## Supplementary material for "Insights into genetic factors contributing to variability in SARS-CoV-2 susceptibility and COVID-19 disease severity": Table S3: table_s3.csv (part 76 of 103)

Locus	Gene ID	Gene name	Tissue	GWAS study	SNP id (chromosome, position, reference, alternative)	p-value (eQTL)	p-value (GWAS)	Tested SNPs (N)	PP-H0	PP-H1	PP-H2	PP-H3	PP-H4	PP (lead SNP)
6_30620729_31621958	ENSG00000225851.1	HLA-S	Breast_Mammary_Tissue	COVID19_HGI_A2_ALL_eur_leave_23andme_20210107	6_31236467_G_T	1.08177e-24	0.3933	11970	5.75543418129541e-19	7.01935408591518e-06	8.19932096999569e-14	0.99999296905951	1.15863201135173e-08	0.997361724792567
6_30620729_31621958	ENSG00000225851.1	HLA-S	Pituitary	COVID19_HGI_B2_ALL_eur_leave_23andme_20210107	6_31236467_G_T	1.21513e-14	0.7762	11270	2.70969690467457e-06	0.0982436443123806	2.48682869853135e-05	0.901632531753362	9.62459503668657e-05	0.723669659010824
6_30620729_31621958	ENSG00000225851.1	HLA-S	Uterus	COVID19_HGI_B1_ALL_eur_leave_ukbb_23andme_20210107	6_31236467_G_T	2.319e-09	0.9887	11001	0.14798925514662	0.626507635520656	0.0410280056090161	0.173679914712639	0.0107951890110688	0.164981497422208
6_30620729_31621958	ENSG00000225851.1	HLA-S	Adipose_Visceral_Omentum	COVID19_HGI_C2_ALL_leave_UKBB_23andme_20210107	6_31236467_G_T	6.74074e-43	0.2176	11438	4.41215265711991e-29	0.466324754356454	5.04160555600871e-29	0.532851426583941	0.000823819059602958	0.99999999745171
6_30620729_31621958	ENSG00000225851.1	HLA-S	Nerve_Tibial	COVID19_HGI_C2_ALL_leave_23andme_20210107	6_31236467_G_T	2.19051e-30	0.2376	11659	1.55497102944741e-20	0.167025429781979	7.75252268994171e-20	0.832728087138813	0.000246483079205453	0.999998941588486
6_30620729_31621958	ENSG00000225851.1	HLA-S	Uterus	COVID19_HGI_A2_ALL_leave_23andme_20210107	6_31121232_T_C	0.10988	4.713e-12	11265	1.06266771241987e-06	4.65484817912078e-06	0.181769679531154	0.796191356787329	0.0220332461656249	0.258870472633087
6_30620729_31621958	ENSG00000225851.1	HLA-S	Vagina	COVID19_HGI_B1_ALL_leave_23andme_20210107	6_31236467_G_T	1.54933e-09	0.7047	10993	0.147743847141891	0.677909073006283	0.0298270508101398	0.136851014147689	0.00766901489399746	0.238601533656698
6_30620729_31621958	ENSG00000225851.1	HLA-S	Small_Intestine_Terminal_Ileum	COVID19_HGI_B2_ALL_leave_23andme_20210107	6_31236467_G_T	1.01746e-15	0.1992	11284	1.47335942899561e-06	0.0250919480063378	5.72379643789048e-05	0.974787215112806	6.21255570493434e-05	0.771263931548441
6_30620729_31621958	ENSG00000225851.1	HLA-S	Breast_Mammary_Tissue	COVID19_HGI_B1_ALL_eur_leave_23andme_20210107	6_31236467_G_T	1.08177e-24	0.5845	11079	6.5063537843312e-14	0.793630488757411	1.63638448199401e-14	0.199595746985148	0.00677376425735981	0.995740758336509
6_30620729_31621958	ENSG00000225851.1	HLA-S	Spleen	COVID19_HGI_B2_ALL_leave_UKBB_23andme_20210107	6_31236467_G_T	8.86034e-24	0.06643	10549	3.75124313420946e-14	0.000284441638058818	1.31843231302171e-10	0.999714048922679	1.50930737932626e-06	0.999986996459248
6_30620729_31621958	ENSG00000225851.1	HLA-S	Vagina	COVID19_HGI_B2_ALL_eur_leave_23andme_20210107	6_31121232_T_C	0.697976	9.818e-08	11266	0.0171201299953579	0.0797779202541179	0.157120534328155	0.732150554650008	0.0138308607723607	0.238081145459325
6_30620729_31621958	ENSG00000225851.1	HLA-S	Pituitary	COVID19_HGI_C2_ALL_leave_UKBB_23andme_20210107	6_31236467_G_T	1.21513e-14	0.2176	11430	1.28604160267291e-05	0.466344603299635	1.46945730345986e-05	0.532854059080834	0.000773782630470825	0.824255013590302
6_30620729_31621958	ENSG00000225851.1	HLA-S	Colon_Transverse	COVID19_HGI_C2_ALL_eur_leave_23andme_20210107	6_31236467_G_T	3.85806e-31	0.5987	11801	1.60066500236261e-18	0.749113859471704	5.34677787954057e-19	0.250229429357344	0.00065671117095398	0.999998312054611
6_30620729_31621958	ENSG00000225851.1	HLA-S	Adipose_Visceral_Omentum	COVID19_HGI_C2_ALL_eur_leave_ukbb_23andme_20210107	6_31236467_G_T	6.74074e-43	0.5684	11813	8.40463942438321e-29	0.888294608008518	1.04839822371898e-29	0.110805339471983	0.000900052519500848	0.999999996350596
6_30620729_31621958	ENSG00000225851.1	HLA-S	Cells_EBV-transformed_lymphocytes	COVID19_HGI_B1_ALL_eur_leave_ukbb_23andme_20210107	6_31236467_G_T	5.39063e-15	0.9887	11082	0.000171171309672141	0.774207197219577	4.82190477260995e-05	0.218087087258018	0.00748632516500695	0.634141925212503
6_30620729_31621958	ENSG00000225851.1	HLA-S	Minor_Salivary_Gland	COVID19_HGI_C2_ALL_leave_23andme_20210107	6_31121232_T_C	0.529743	1.595e-07	11561	0.0549269788010519	0.108045848182664	0.273808554190413	0.538579123590409	0.0246394952354623	0.229603071504253
6_30620729_31621958	ENSG00000225851.1	HLA-S	Prostate	COVID19_HGI_B1_ALL_leave_UKBB_23andme_20210107	6_31236467_G_T	1.00491e-12	0.8786	10048	0.00112163702436031	0.821208022778128	0.000232966803948571	0.170560074654953	0.00687729873861041	0.710098293115095
6_30620729_31621958	ENSG00000225851.1	HLA-S	Skin_Not_Sun_Exposed_Suprapubic	COVID19_HGI_B2_ALL_leave_23andme_20210107	6_31236467_G_T	2.57177e-28	0.1992	11293	2.35847321005415e-19	0.0250937755899943	9.1623486872337e-18	0.974859115397402	4.71090126022828e-05	0.983507188838814
6_30620729_31621958	ENSG00000225851.1	HLA-S	Colon_Transverse	COVID19_HGI_B2_ALL_leave_UKBB_23andme_20210107	6_31236467_G_T	3.85806e-31	0.06643	10551	6.07779159213905e-22	0.000284441636990672	2.13613369527085e-18	0.999714049067301	1.50929570660797e-06	0.999999323079438
6_30620729_31621958	ENSG00000225851.1	HLA-S	Adipose_Subcutaneous	COVID19_HGI_B2_ALL_eur_leave_23andme_20210107	6_31236467_G_T	4.65336e-43	0.7762	11278	1.95578402999018e-31	0.0982463322669934	1.79493688993306e-30	0.901663710250227	8.99574827808532e-05	0.999980142532068
6_30620729_31621958	ENSG00000225851.1	HLA-S	Skin_Sun_Exposed_Lower_leg	COVID19_HGI_C2_ALL_eur_leave_ukbb_23andme_20210107	6_31236467_G_T	6.12787e-54	0.5684	11813	5.12215862179203e-40	0.888294608008329	6.3894020070798e-41	0.110805339471959	0.000900052519709071	0.999999999871264
6_30620729_31621958	ENSG00000225851.1	HLA-S	Whole_Blood	COVID19_HGI_B1_ALL_eur_leave_23andme_20210107	6_31236467_G_T	5.37943e-47	0.5845	11079	3.07028035185169e-33	0.793632947458999	7.72192734929437e-34	0.199596368442556	0.00677068409845124	0.99999999814878
6_30620729_31621958	ENSG00000225851.1	HLA-S	Adipose_Visceral_Omentum	COVID19_HGI_B1_ALL_leave_UKBB_23andme_20210107	6_31236467_G_T	6.74074e-43	0.8786	10048	7.78330759518148e-29	0.822625435805117	1.6166123756767e-29	0.170854832438407	0.00651973175647946	0.999999995868563
6_30620729_31621958	ENSG00000225851.1	HLA-S	Skin_Not_Sun_Exposed_Suprapubic	COVID19_HGI_C2_ALL_eur_leave_23andme_20210107	6_31236467_G_T	2.57177e-28	0.5987	11801	7.04058591679116e-18	0.749107016628804	2.35180059433673e-18	0.250227134472068	0.000665848899127511	0.949717525828405
6_30620729_31621958	ENSG00000225851.1	HLA-S	Cells_EBV-transformed_lymphocytes	COVID19_HGI_C2_ALL_eur_leave_23andme_20210107	6_31236467_G_T	5.39063e-15	0.5987	11794	0.00016073484603183	0.748985650223717	5.36853528753029e-05	0.250160168075	0.000639761502375492	0.658125179764359
6_30620729_31621958	ENSG00000225851.1	HLA-S	Skin_Not_Sun_Exposed_Suprapubic	COVID19_HGI_A2_ALL_eur_leave_ukbb_23andme_20210107	6_31236467_G_T	2.57177e-28	0.4251	11985	7.41619538279649e-24	7.89071259637511e-07	9.39863089378112e-18	0.999999209219155	1.70958254601262e-09	0.970113813320475
6_30620729_31621958	ENSG00000225851.1	HLA-S	Cells_EBV-transformed_lymphocytes	COVID19_HGI_B1_ALL_leave_UKBB_23andme_20210107	6_31236467_G_T	5.39063e-15	0.8786	10043	0.000182236823265155	0.822005324936013	3.78141824542718e-05	0.170559077140741	0.00721554691752689	0.598114563961453
6_30620729_31621958	ENSG00000225851.1	HLA-S	Pituitary	COVID19_HGI_A2_ALL_eur_leave_ukbb_23andme_20210107	6_31121232_T_C	0.691285	7.312e-13	11973	2.17582323460943e-11	7.89047687061146e-07	2.75744615832077e-05	0.999969332893458	2.30357551208509e-06	0.264445616268507
6_30620729_31621958	ENSG00000225851.1	HLA-S	Artery_Tibial	COVID19_HGI_B1_ALL_leave_23andme_20210107	6_31236467_G_T	7.80585e-32	0.7047	11004	2.75688785674343e-21	0.827055941942486	5.57294655068677e-22	0.167180527620263	0.00576353043725406	0.995646843160472
6_30620729_31621958	ENSG00000225851.1	HLA-S	Artery_Coronary	COVID19_HGI_C2_ALL_leave_UKBB_23andme_20210107	6_31236467_G_T	2.2381e-19	0.2176	11438	2.77715839552708e-08	0.46632503077933	3.17335738014678e-08	0.53285174309469	0.000823166620820593	0.998532558117672
6_30620729_31621958	ENSG00000225851.1	HLA-S	Thyroid	COVID19_HGI_A2_ALL_eur_leave_ukbb_23andme_20210107	6_31236467_G_T	6.44299e-43	0.4251	11985	1.72993938551179e-36	7.89071259627463e-07	2.19237235722731e-30	0.999999209206422	1.72231728133977e-09	0.99999999961581
6_30620729_31621958	ENSG00000225851.1	HLA-S	Artery_Coronary	COVID19_HGI_B2_ALL_leave_UKBB_23andme_20210107	6_31236467_G_T	2.2381e-19	0.06643	10551	1.69404435171463e-11	0.000284441619228564	5.95398043207223e-08	0.999713986636749	1.51218727616039e-06	0.995879628035341
6_30620729_31621958	ENSG00000225851.1	HLA-S	Minor_Salivary_Gland	COVID19_HGI_B1_ALL_leave_23andme_20210107	6_31236467_G_T	2.80996e-08	0.7047	10917	0.288136308329549	0.538369748564053	0.0574513791926323	0.107336615263767	0.0087059486499989	0.0477666940056587
6_30620729_31621958	ENSG00000225851.1	HLA-S	Prostate	COVID19_HGI_B2_ALL_eur_leave_ukbb_23andme_20210107	6_31121232_T_C	0.996906	3.223e-10	11288	5.29325951398577e-07	0.000389692768372247	0.00135579853705108	0.998146467131413	0.000107512237212456	0.248731434830848
6_30620729_31621958	ENSG00000225851.1	HLA-S	Prostate	COVID19_HGI_B1_ALL_leave_23andme_20210107	6_31236467_G_T	1.00491e-12	0.7047	11003	0.00112236604542968	0.825817155284308	0.000226850433508789	0.166906623885872	0.00592700435088155	0.725061654790792
6_30620729_31621958	ENSG00000225851.1	HLA-S	Uterus	COVID19_HGI_C2_ALL_eur_leave_ukbb_23andme_20210107	6_31121232_T_C	0.10988	1.649e-05	11721	0.163364409643302	0.723788656019219	0.0202127854371349	0.0895499882490135	0.00308416065133082	0.0964284479128114
6_30620729_31621958	ENSG00000225851.1	HLA-S	Whole_Blood	COVID19_HGI_B2_ALL_eur_leave_23andme_20210107	6_31236467_G_T	5.37943e-47	0.7762	11278	3.8007971396664e-34	0.0982463322878046	3.48821285608593e-33	0.901663710441441	8.99572707556863e-05	0.999999998148667
6_30620729_31621958	ENSG00000225851.1	HLA-S	Colon_Transverse	COVID19_HGI_C2_ALL_leave_23andme_20210107	6_31236467_G_T	3.85806e-31	0.2376	11659	3.56890687078073e-19	0.167025429813201	1.77932777974963e-18	0.832728087294664	0.00024648289213177	0.999998880986042
6_30620729_31621958	ENSG00000225851.1	HLA-S	Adipose_Subcutaneous	COVID19_HGI_A2_ALL_leave_23andme_20210107	6_31236467_G_T	4.65336e-43	0.1086	11300	1.16379916663722e-35	5.84619763042365e-06	1.99068250562679e-30	0.99999412962871	2.41736635026937e-08	0.999995248610209
6_30620729_31621958	ENSG00000225851.1	HLA-S	Prostate	COVID19_HGI_B2_ALL_eur_leave_23andme_20210107	6_31236467_G_T	1.00491e-12	0.7762	11278	0.000133256630264804	0.0981032362204716	0.0012229736914851	0.90035033426453	0.000190199193249459	0.352416723212077
6_30620729_31621958	ENSG00000225851.1	HLA-S	Breast_Mammary_Tissue	COVID19_HGI_C2_ALL_eur_leave_ukbb_23andme_20210107	6_31236467_G_T	1.08177e-24	0.5684	11813	7.28346512047378e-14	0.888294741408046	9.08542473894916e-15	0.110805356262485	0.000899902329387112	0.996504630046792
6_30620729_31621958	ENSG00000225851.1	HLA-S	Pituitary	COVID19_HGI_A2_ALL_leave_UKBB_23andme_20210107	6_31121232_T_C	0.691285	7.928e-13	11337	2.34724892091444e-11	8.51208558545808e-07	2.75746380564858e-05	0.999969268245092	2.30588482064773e-06	0.261021964192949
6_30620729_31621958	ENSG00000225851.1	HLA-S	Colon_Transverse	COVID19_HGI_B1_ALL_leave_23andme_20210107	6_31236467_G_T	3.85806e-31	0.7047	11004	1.76720585833588e-18	0.827055221661	3.57234109776231e-19	0.167180381151282	0.00576439718771816	0.999997774347425
6_30620729_31621958	ENSG00000225851.1	HLA-S	Adipose_Subcutaneous	COVID19_HGI_C2_ALL_leave_UKBB_23andme_20210107	6_31236467_G_T	4.65336e-43	0.2176	11438	9.28309984542635e-31	0.466324756668563	1.06074588516698e-30	0.532851429230867	0.000823814100576486	0.999988525655545
6_30620729_31621958	ENSG00000225851.1	HLA-S	Thyroid	COVID19_HGI_C2_ALL_eur_leave_ukbb_23andme_20210107	6_31236467_G_T	6.44299e-43	0.5684	11813	1.94747408371826e-30	0.888294608008354	2.42928728647845e-31	0.110805339471963	0.000900052519682076	0.999999999542098
6_30620729_31621958	ENSG00000225851.1	HLA-S	Thyroid	COVID19_HGI_B2_ALL_eur_leave_ukbb_23andme_20210107	6_31236467_G_T	6.44299e-43	0.3713	11288	8.55604189335488e-34	0.000390263775179472	2.19151716467107e-30	0.999609132586098	6.03638724043564e-07	0.999999999652772
6_30620729_31621958	ENSG00000225851.1	HLA-S	Small_Intestine_Terminal_Ileum	COVID19_HGI_C2_ALL_leave_UKBB_23andme_20210107	6_31236467_G_T	1.01746e-15	0.2176	11428	2.73821076832731e-05	0.466329851491441	3.12839931899289e-05	0.532779919541642	0.000831562866042805	0.986651629581381
6_30620729_31621958	ENSG00000225851.1	HLA-S	Minor_Salivary_Gland	COVID19_HGI_B2_ALL_eur_leave_ukbb_23andme_20210107	6_31121232_T_C	0.529743	3.223e-10	11193	0.000130135857806162	0.000248546839026213	0.333325676604401	0.63658993689846	0.0297057038003067	0.250054299054549
6_30620729_31621958	ENSG00000225851.1	HLA-S	Small_Intestine_Terminal_Ileum	COVID19_HGI_B2_ALL_eur_leave_23andme_20210107	6_31236467_G_T	1.01746e-15	0.7762	11266	5.76857508171671e-06	0.0982400542913755	5.29411096117642e-05	0.90159819616397	0.000103039859960305	0.869424549844948
6_30620729_31621958	ENSG00000225851.1	HLA-S	Prostate	COVID19_HGI_B2_ALL_leave_UKBB_23andme_20210107	6_31121232_T_C	0.996906	2.263e-10	10551	3.8685834159341e-07	0.000284024388424784	0.00135967337189238	0.99824745761145	0.000108457769891105	0.245657718015686
6_30620729_31621958	ENSG00000225851.1	HLA-S	Uterus	COVID19_HGI_A2_ALL_eur_leave_ukbb_23andme_20210107	6_31121232_T_C	0.10988	7.312e-13	11886	1.41472759945501e-07	6.3046702479013e-07	0.179290077918801	0.798976477607675	0.0217326725337405	0.264641618367728
6_30620729_31621958	ENSG00000225851.1	HLA-S	Small_Intestine_Terminal_Ileum	COVID19_HGI_B1_ALL_eur_leave_23andme_20210107	6_31236467_G_T	1.01746e-15	0.5845	11067	4.66977139071952e-05	0.79403734859844	1.17109333513931e-05	0.199123276801618	0.00678096595268386	0.99647315524745
6_30620729_31621958	ENSG00000225851.1	HLA-S	Adipose_Visceral_Omentum	COVID19_HGI_A2_ALL_eur_leave_23andme_20210107	6_31236467_G_T	6.74074e-43	0.3933	11970	6.64139346919508e-34	7.01935408583208e-06	9.46147849608579e-29	0.999992969047686	1.15982229601862e-08	0.999999997246263
6_30620729_31621958	ENSG00000225851.1	HLA-S	Minor_Salivary_Gland	COVID19_HGI_C2_ALL_eur_leave_23andme_20210107	6_31121232_T_C	0.529743	3.824e-06	11695	0.249500186637617	0.494368015290641	0.0831482406615128	0.164744466166023	0.00823909124420515	0.150708764974671
6_30620729_31621958	ENSG00000225851.1	HLA-S	Skin_Not_Sun_Exposed_Suprapubic	COVID19_HGI_B2_ALL_eur_leave_ukbb_23andme_20210107	6_31236467_G_T	2.57177e-28	0.3713	11288	3.66794813324951e-21	0.000390263777576094	9.39496486030839e-18	0.99960913873087	5.97491551764248e-07	0.972847875767467
6_30620729_31621958	ENSG00000225851.1	HLA-S	Cells_EBV-transformed_lymphocytes	COVID19_HGI_A2_ALL_leave_23andme_20210107	6_31121232_T_C	0.913951	4.713e-12	11299	1.25433767007202e-09	5.84484273260079e-06	0.000214554892925608	0.999762356623155	1.72423868489507e-05	0.258592843829462
6_30620729_31621958	ENSG00000225851.1	HLA-S	Skin_Not_Sun_Exposed_Suprapubic	COVID19_HGI_B2_ALL_leave_UKBB_23andme_20210107	6_31236467_G_T	2.57177e-28	0.06643	10551	2.67336440685153e-21	0.000284441649998058	9.39595197143555e-18	0.999714094829536	1.46352046412106e-06	0.993060517177496
6_30620729_31621958	ENSG00000225851.1	HLA-S	Lung	COVID19_HGI_C2_ALL_eur_leave_23andme_20210107	6_31236467_G_T	5.15079e-46	0.5987	11801	8.4709739576169e-33	0.74911385897616	2.82959995426263e-33	0.250229429191154	0.000656711832689893	0.999997127728126
6_30620729_31621958	ENSG00000225851.1	HLA-S	Artery_Tibial	COVID19_HGI_A2_ALL_leave_UKBB_23andme_20210107	6_31236467_G_T	7.80585e-32	0.1128	11345	2.83748235103997e-27	8.51233987828483e-07	3.33337244866357e-21	0.999999144079329	4.68668618857436e-09	0.998699957735368
6_30620729_31621958	ENSG00000225851.1	HLA-S	Thyroid	COVID19_HGI_B1_ALL_eur_leave_ukbb_23andme_20210107	6_31236467_G_T	6.44299e-43	0.9887	11088	1.69798808353087e-30	0.774497422792436	4.78641307302504e-31	0.218313812745117	0.00718876446244934	0.999999999535959
6_30620729_31621958	ENSG00000225851.1	HLA-S	Nerve_Tibial	COVID19_HGI_B2_ALL_leave_23andme_20210107	6_31236467_G_T	2.19051e-30	0.1992	11293	2.33617449109909e-21	0.0250937503678242	9.07572118708913e-20	0.974858134544214	4.81150879626489e-05	0.999999403455213
6_30620729_31621958	ENSG00000225851.1	HLA-S	Vagina	COVID19_HGI_B2_ALL_eur_leave_ukbb_23andme_20210107	6_31121232_T_C	0.697976	3.223e-10	11275	6.78629045088375e-05	0.000316474968662019	0.173821864310011	0.810593621512438	0.0152001763043801	0.250050206684185
6_30620729_31621958	ENSG00000225851.1	HLA-S	Pituitary	COVID19_HGI_C2_ALL_eur_leave_ukbb_23andme_20210107	6_31236467_G_T	1.21513e-14	0.5684	11805	2.44962862740882e-05	0.888320021519123	3.05402719721288e-06	0.11074867989036	0.00090374827704449	0.770984740987012
6_30620729_31621958	ENSG00000225851.1	HLA-S	Vagina	COVID19_HGI_C2_ALL_leave_23andme_20210107	6_31121232_T_C	0.697976	1.595e-07	11647	0.0287281994743103	0.136205346347336	0.143226150674357	0.67904707880248	0.0127932247015173	0.226943827482819
6_30620729_31621958	ENSG00000225851.1	HLA-S	Adipose_Subcutaneous	COVID19_HGI_B2_ALL_leave_23andme_20210107	6_31236467_G_T	4.65336e-43	0.1992	11293	4.99539831275352e-32	0.0250937503791369	1.9406445228189e-30	0.974858134984161	4.81146367016508e-05	0.999992374552376
6_30620729_31621958	ENSG00000225851.1	HLA-S	Whole_Blood	COVID19_HGI_B1_ALL_leave_23andme_20210107	6_31236467_G_T	5.37943e-47	0.7047	11004	3.19957911306961e-33	0.827055223345445	6.4678305061323e-34	0.167180381493815	0.00576439516074504	0.999999998422993
6_30620729_31621958	ENSG00000225851.1	HLA-S	Uterus	COVID19_HGI_C2_ALL_leave_UKBB_23andme_20210107	6_31121232_T_C	0.10988	8.216e-07	11369	0.0858966235319601	0.376260969309538	0.0977033296132844	0.427966809832619	0.0121722677125981	0.220962055501247
6_30620729_31621958	ENSG00000225851.1	HLA-S	Artery_Tibial	COVID19_HGI_C2_ALL_leave_UKBB_23andme_20210107	6_31236467_G_T	7.80585e-32	0.2176	11438	1.55443740252972e-21	0.466325349477561	1.77619879774905e-21	0.532852107883498	0.000822542638941963	0.997042701803698
6_30620729_31621958	ENSG00000225851.1	HLA-S	Thyroid	COVID19_HGI_B1_ALL_leave_23andme_20210107	6_31236467_G_T	6.44299e-43	0.7047	11004	1.81321444354615e-30	0.827055223343952	3.66534574632733e-31	0.167180381493511	0.00576439516253169	0.999999999311157
6_30620729_31621958	ENSG00000225851.1	HLA-S	Adrenal_Gland	COVID19_HGI_C2_ALL_leave_UKBB_23andme_20210107	6_31236467_G_T	2.65988e-13	0.2176	11437	7.00743341652169e-05	0.466281911385434	8.00702091420431e-05	0.532794730426197	0.000773213645062799	0.718221901383332
6_30620729_31621958	ENSG00000225851.1	HLA-S	Skin_Sun_Exposed_Lower_leg	COVID19_HGI_A2_ALL_eur_leave_ukbb_23andme_20210107	6_31236467_G_T	6.12787e-54	0.4251	11985	4.55000865621737e-46	7.89071259627463e-07	5.76627903068685e-40	0.999999209206422	1.72231728149349e-09	0.999999999885745
6_30620729_31621958	ENSG00000225851.1	HLA-S	Artery_Tibial	COVID19_HGI_B2_ALL_leave_23andme_20210107	6_31236467_G_T	7.80585e-32	0.1992	11293	8.3646897919391e-23	0.0250937534322666	3.24956858562454e-21	0.97485825371589	4.7992851842193e-05	0.998032729227859
6_30620729_31621958	ENSG00000225851.1	HLA-S	Cells_EBV-transformed_lymphocytes	COVID19_HGI_A2_ALL_eur_leave_23andme_20210107	6_31121232_T_C	0.913951	5.656e-12	11962	1.50597691040486e-09	7.01772734433156e-06	0.000214544857358055	0.999761201988599	1.723392072071e-05	0.261320780500173
6_30620729_31621958	ENSG00000225851.1	HLA-S	Adrenal_Gland	COVID19_HGI_B1_ALL_leave_UKBB_23andme_20210107	6_31236467_G_T	2.65988e-13	0.8786	10047	0.000130858039399874	0.821502687648965	2.71765178561315e-05	0.170601439573723	0.00773783822005544	0.601262565512657
6_30620729_31621958	ENSG00000225851.1	HLA-S	Pituitary	COVID19_HGI_C2_ALL_leave_23andme_20210107	6_31236467_G_T	1.21513e-14	0.2376	11651	4.60569280005591e-06	0.167017595962096	2.29621271626119e-05	0.83268211478579	0.000272721432151112	0.699620321952141
6_30620729_31621958	ENSG00000225851.1	HLA-S	Uterus	COVID19_HGI_C2_ALL_leave_23andme_20210107	6_31121232_T_C	0.10988	1.595e-07	11572	0.0303463212814532	0.133847384587689	0.151072898446242	0.666313164133154	0.0184202315514618	0.230794894723612
6_30620729_31621958	ENSG00000225851.1	HLA-S	Artery_Aorta	COVID19_HGI_B1_ALL_leave_UKBB_23andme_20210107	6_31236467_G_T	7.35199e-27	0.8786	10048	1.12365530578782e-15	0.822625410695487	2.3338600602859e-16	0.170854827192716	0.00651976211179793	0.999949896048691
6_30620729_31621958	ENSG00000225851.1	HLA-S	Adipose_Visceral_Omentum	COVID19_HGI_A2_ALL_eur_leave_ukbb_23andme_20210107	6_31236467_G_T	6.74074e-43	0.4251	11985	7.46583324667564e-35	7.89071259627463e-07	9.46153753753515e-29	0.999999209206422	1.72231728019162e-09	0.9999999968894
6_30620729_31621958	ENSG00000225851.1	HLA-S	Adipose_Subcutaneous	COVID19_HGI_B1_ALL_eur_leave_23andme_20210107	6_31236467_G_T	4.65336e-43	0.5845	11079	1.57988047365855e-30	0.793632934808047	3.97348803369126e-31	0.19959636524492	0.00677069994703303	0.999980142992391
6_30620729_31621958	ENSG00000225851.1	HLA-S	Vagina	COVID19_HGI_B2_ALL_leave_UKBB_23andme_20210107	6_31121232_T_C	0.697976	2.263e-10	10543	5.07120116020625e-05	0.000229301066325045	0.17823519093387	0.805898398211779	0.0155863977764231	0.248417514715625
6_30620729_31621958	ENSG00000225851.1	HLA-S	Adipose_Subcutaneous	COVID19_HGI_B1_ALL_leave_UKBB_23andme_20210107	6_31236467_G_T	4.65336e-43	0.8786	10048	1.63759566518494e-30	0.822625429871938	3.4013269889673e-31	0.170854831198897	0.00651973892915787	0.999981392283994
6_30620729_31621958	ENSG00000225851.1	HLA-S	Artery_Tibial	COVID19_HGI_C2_ALL_eur_leave_ukbb_23andme_20210107	6_31236467_G_T	7.80585e-32	0.5684	11813	2.96102003681189e-21	0.888294826944606	3.69358873146153e-22	0.110805367028654	0.000899806026741906	0.995769569506641
6_30620729_31621958	ENSG00000225851.1	HLA-S	Artery_Tibial	COVID19_HGI_B1_ALL_eur_leave_23andme_20210107	6_31236467_G_T	7.80585e-32	0.5845	11079	2.64546562599989e-21	0.793629691778425	6.65349447867406e-22	0.19959554554204	0.00677476267953668	0.994893226328699
6_30620729_31621958	ENSG00000225851.1	HLA-S	Prostate	COVID19_HGI_C2_ALL_leave_23andme_20210107	6_31236467_G_T	1.00491e-12	0.2376	11658	0.00022556929493749	0.166784105082813	0.0011246057162432	0.831523993208238	0.000341726697768895	0.535133362822728
6_30620729_31621958	ENSG00000225851.1	HLA-S	Cells_EBV-transformed_lymphocytes	COVID19_HGI_B2_ALL_eur_leave_ukbb_23andme_20210107	6_31121232_T_C	0.913951	3.223e-10	11281	8.37556398605992e-08	0.000390173340744027	0.000214529006529664	0.999377448677515	1.7765219572842e-05	0.242408598731952
6_30620729_31621958	ENSG00000225851.1	HLA-S	Skin_Not_Sun_Exposed_Suprapubic	COVID19_HGI_A2_ALL_leave_UKBB_23andme_20210107	6_31236467_G_T	2.57177e-28	0.1128	11345	8.00044038329575e-24	8.51233987921187e-07	9.3986302826092e-18	0.999999144188348	4.57766207865257e-09	0.989047141603837
6_30620729_31621958	ENSG00000225851.1	HLA-S	Whole_Blood	COVID19_HGI_C2_ALL_leave_23andme_20210107	6_31236467_G_T	5.37943e-47	0.2376	11659	6.46161297810007e-34	0.167025429780588	3.22152633571213e-33	0.832728087131879	0.00024648308752828	0.999999998253671
6_30620729_31621958	ENSG00000225851.1	HLA-S	Pituitary	COVID19_HGI_B2_ALL_leave_23andme_20210107	6_31236467_G_T	1.21513e-14	0.1992	11285	6.9199962449357e-07	0.0250932138285488	2.68831727381855e-05	0.974834591168863	4.46198302252146e-05	0.834787738603986
6_30620729_31621958	ENSG00000225851.1	HLA-S	Artery_Tibial	COVID19_HGI_B2_ALL_leave_UKBB_23andme_20210107	6_31236467_G_T	7.80585e-32	0.06643	10551	9.48150735108023e-25	0.000284441638570867	3.33242215162442e-21	0.99971405462671	1.50373471664625e-06	0.999179284711474
6_30620729_31621958	ENSG00000225851.1	HLA-S	Skin_Not_Sun_Exposed_Suprapubic	COVID19_HGI_B1_ALL_leave_UKBB_23andme_20210107	6_31236467_G_T	2.57177e-28	0.8786	10048	7.731442070658e-18	0.822612868769706	1.60583977703657e-18	0.170852207041414	0.00653492418887902	0.960687661917095
6_30620729_31621958	ENSG00000225851.1	HLA-S	Small_Intestine_Terminal_Ileum	COVID19_HGI_A2_ALL_eur_leave_ukbb_23andme_20210107	6_31121232_T_C	0.0133367	7.312e-13	11972	4.63292691840542e-11	7.89013528892218e-07	5.87136231069463e-05	0.999926031801668	1.44655153678909e-05	0.26461015484853
6_30620729_31621958	ENSG00000225851.1	HLA-S	Artery_Tibial	COVID19_HGI_A2_ALL_leave_23andme_20210107	6_31236467_G_T	7.80585e-32	0.1086	11300	1.94875707919579e-26	5.84619763088511e-06	3.33335573394576e-21	0.999994129707701	2.40946646924046e-08	0.998773270460702
6_30620729_31621958	ENSG00000225851.1	HLA-S	Adrenal_Gland	COVID19_HGI_B1_ALL_leave_23andme_20210107	6_31236467_G_T	2.65988e-13	0.7047	11003	0.000129819873759699	0.825063146015747	2.6240921937352e-05	0.166764735917985	0.0080160572705717	0.506355364432085
6_30620729_31621958	ENSG00000225851.1	HLA-S	Nerve_Tibial	COVID19_HGI_B1_ALL_leave_23andme_20210107	6_31236467_G_T	2.19051e-30	0.7047	11004	7.69970778055093e-20	0.82705522009596	1.55646736997147e-20	0.167180380833032	0.00576439907100694	0.999998298986573
6_30620729_31621958	ENSG00000225851.1	HLA-S	Adipose_Subcutaneous	COVID19_HGI_B2_ALL_eur_leave_ukbb_23andme_20210107	6_31236467_G_T	4.65336e-43	0.3713	11288	7.76895830480106e-34	0.000390263775180604	1.98991609540956e-30	0.999609132588996	6.03635821305553e-07	0.999987308692556
6_30620729_31621958	ENSG00000225851.1	HLA-S	Vagina	COVID19_HGI_A2_ALL_leave_UKBB_23andme_20210107	6_31121232_T_C	0.697976	7.928e-13	11338	1.46544267691738e-07	6.91888082284822e-07	0.172154947225525	0.812790238020977	0.0150539763211475	0.261475573722086
6_30620729_31621958	ENSG00000225851.1	HLA-S	Skin_Sun_Exposed_Lower_leg	COVID19_HGI_B1_ALL_eur_leave_ukbb_23andme_20210107	6_31236467_G_T	6.12787e-54	0.9887	11088	4.4659717801459e-40	0.77449742279302	1.25890080852635e-40	0.218313812745281	0.00718876446169403	0.999999999849962
6_30620729_31621958	ENSG00000225851.1	HLA-S	Artery_Coronary	COVID19_HGI_A2_ALL_eur_leave_ukbb_23andme_20210107	6_31236467_G_T	2.2381e-19	0.4251	11984	4.69924342267833e-14	7.8907120835572e-07	5.95540599048113e-08	0.999999144212421	7.16226500163296e-09	0.239927735842389
6_30620729_31621958	ENSG00000225851.1	HLA-S	Colon_Transverse	COVID19_HGI_A2_ALL_eur_leave_23andme_20210107	6_31236467_G_T	3.85806e-31	0.3933	11970	1.49985670166431e-23	7.01935408583219e-06	2.13672958782352e-18	0.999992969047694	1.15982186620822e-08	0.999998459883094
6_30620729_31621958	ENSG00000225851.1	HLA-S	Minor_Salivary_Gland	COVID19_HGI_C2_ALL_eur_leave_ukbb_23andme_20210107	6_31121232_T_C	0.529743	1.649e-05	11707	0.297062191002579	0.589049888602504	0.0368591707734332	0.0730847596407111	0.00394398998077289	0.10081028779244
6_30620729_31621958	ENSG00000225851.1	HLA-S	Vagina	COVID19_HGI_A2_ALL_leave_23andme_20210107	6_31121232_T_C	0.697976	4.713e-12	11293	1.00909382789244e-06	4.74895307220842e-06	0.172605848714725	0.812294974165953	0.0150934190724222	0.258870284513368
6_30620729_31621958	ENSG00000225851.1	HLA-S	Skin_Sun_Exposed_Lower_leg	COVID19_HGI_B1_ALL_eur_leave_23andme_20210107	6_31236467_G_T	6.12787e-54	0.5845	11079	4.57631264203424e-40	0.793632947460059	1.15096830581394e-40	0.199596368442822	0.00677068409711901	0.999999999871335
6_30620729_31621958	ENSG00000225851.1	HLA-S	Artery_Tibial	COVID19_HGI_C2_ALL_leave_23andme_20210107	6_31236467_G_T	7.80585e-32	0.2376	11659	5.56758398952133e-22	0.167025416747816	2.77579584375017e-21	0.832728022077114	0.000246561175072751	0.99518125952978
6_30620729_31621958	ENSG00000225851.1	HLA-S	Small_Intestine_Terminal_Ileum	COVID19_HGI_A2_ALL_leave_UKBB_23andme_20210107	6_31121232_T_C	0.0133367	7.928e-13	11334	4.99792733448074e-11	8.51171708833979e-07	5.87138569134597e-05	0.999925966377184	1.44685442158869e-05	0.261390843822575
6_30620729_31621958	ENSG00000225851.1	HLA-S	Minor_Salivary_Gland	COVID19_HGI_B1_ALL_leave_UKBB_23andme_20210107	6_31236467_G_T	2.80996e-08	0.8786	9966	0.308144755882807	0.513691498019759	0.0631955652015122	0.105340289434136	0.00962789146178514	0.0525261114739026
6_30620729_31621958	ENSG00000225851.1	HLA-S	Skin_Sun_Exposed_Lower_leg	COVID19_HGI_C2_ALL_eur_leave_23andme_20210107	6_31236467_G_T	6.12787e-54	0.5987	11801	4.31960295474099e-40	0.749113859361667	1.44289763896363e-40	0.250229429320442	0.000656711317886984	0.999999999865267
6_30620729_31621958	ENSG00000225851.1	HLA-S	Spleen	COVID19_HGI_C2_ALL_leave_23andme_20210107	6_31236467_G_T	8.86034e-24	0.2376	11652	2.20275092392759e-11	0.167026055871199	1.09820693268966e-10	0.832727460062661	0.000246483934293399	0.999991826528419
6_30620729_31621958	ENSG00000225851.1	HLA-S	Artery_Aorta	COVID19_HGI_A2_ALL_eur_leave_ukbb_23andme_20210107	6_31236467_G_T	7.35199e-27	0.4251	11985	1.07778839754165e-21	7.89071259627491e-07	1.36589380500842e-15	0.999999209206443	1.72229460017219e-09	0.999936190079055
6_30620729_31621958	ENSG00000225851.1	HLA-S	Whole_Blood	COVID19_HGI_A2_ALL_leave_UKBB_23andme_20210107	6_31236467_G_T	5.37943e-47	0.1128	11345	3.29311805411602e-39	8.51233987815642e-07	3.86863692306796e-33	0.999999144064244	4.70176714828021e-09	0.999999999530502
6_30620729_31621958	ENSG00000225851.1	HLA-S	Cells_EBV-transformed_lymphocytes	COVID19_HGI_B1_ALL_eur_leave_23andme_20210107	6_31236467_G_T	5.39063e-15	0.5845	11073	0.000175463249651862	0.793619268072533	4.41040391041851e-05	0.199475629435899	0.00668553520281114	0.669041030917191
6_30620729_31621958	ENSG00000225851.1	HLA-S	Adrenal_Gland	COVID19_HGI_B2_ALL_leave_23andme_20210107	6_31236467_G_T	2.65988e-13	0.1992	11292	3.77218019660512e-06	0.025089682527778	0.000146544070243106	0.974699982688051	6.00185337310517e-05	0.540603413411821
6_30620729_31621958	ENSG00000225851.1	HLA-S	Adrenal_Gland	COVID19_HGI_A2_ALL_leave_23andme_20210107	6_31121232_T_C	0.389539	4.713e-12	11299	8.78027874895048e-10	5.84524006697791e-06	0.000150186972115902	0.999830324380507	1.36425292837823e-05	0.258473478650982
6_30620729_31621958	ENSG00000225851.1	HLA-S	Lung	COVID19_HGI_C2_ALL_leave_23andme_20210107	6_31236467_G_T	5.15079e-46	0.2376	11659	1.88872232028083e-33	0.16702542977455	9.41648581593183e-33	0.832728087101738	0.000246483123708848	0.999997765214171
6_30620729_31621958	ENSG00000225851.1	HLA-S	Skin_Sun_Exposed_Lower_leg	COVID19_HGI_B2_ALL_eur_leave_23andme_20210107	6_31236467_G_T	6.12787e-54	0.7762	11278	5.66516213709486e-41	0.098246332287806	5.19924917649249e-40	0.901663710441454	8.99572707373276e-05	0.999999999850573
6_30620729_31621958	ENSG00000225851.1	HLA-S	Breast_Mammary_Tissue	COVID19_HGI_B1_ALL_eur_leave_ukbb_23andme_20210107	6_31236467_G_T	1.08177e-24	0.9887	11088	6.34940671879577e-14	0.774486436580308	1.78981723249793e-14	0.218310701774059	0.00720286164555182	0.99423300867344
6_30620729_31621958	ENSG00000225851.1	HLA-S	Thyroid	COVID19_HGI_A2_ALL_leave_UKBB_23andme_20210107	6_31236467_G_T	6.44299e-43	0.1128	11345	1.86622334021366e-36	8.51233987815654e-07	2.19237221441786e-30	0.999999144064244	4.70176715236558e-09	0.999999999800238
6_30620729_31621958	ENSG00000225851.1	HLA-S	Small_Intestine_Terminal_Ileum	COVID19_HGI_B2_ALL_eur_leave_ukbb_23andme_20210107	6_31121232_T_C	0.0133367	3.223e-10	11276	2.29142755707505e-08	0.000390235237255263	5.86918895367406e-05	0.999535988929679	1.50610292542337e-05	0.240052719423383
6_30620729_31621958	ENSG00000225851.1	HLA-S	Adipose_Subcutaneous	COVID19_HGI_A2_ALL_eur_leave_23andme_20210107	6_31236467_G_T	4.65336e-43	0.3933	11970	1.39733874081016e-35	7.01935408583258e-06	1.99068019524e-30	0.999992969047758	1.15981638358707e-08	0.99998759864481
6_30620729_31621958	ENSG00000225851.1	HLA-S	Colon_Transverse	COVID19_HGI_B1_ALL_eur_leave_23andme_20210107	6_31236467_G_T	3.85806e-31	0.5845	11079	1.69579130512771e-18	0.793632947638288	4.26501027825155e-19	0.199596368487869	0.00677068387384617	0.999998346040069
6_30620729_31621958	ENSG00000225851.1	HLA-S	Lung	COVID19_HGI_B2_ALL_leave_23andme_20210107	6_31236467_G_T	5.15079e-46	0.1992	11293	2.83759942930807e-34	0.0250937503686474	1.10236890947848e-32	0.974858134576229	4.81150551218989e-05	0.999999090256013
6_30620729_31621958	ENSG00000225851.1	HLA-S	Whole_Blood	COVID19_HGI_B1_ALL_eur_leave_ukbb_23andme_20210107	6_31236467_G_T	5.37943e-47	0.9887	11088	2.99625189120533e-33	0.774497422788364	8.44605410440763e-34	0.218313812743963	0.00718876446767633	0.999999997487322
6_30620729_31621958	ENSG00000225851.1	HLA-S	Uterus	COVID19_HGI_A2_ALL_eur_leave_23andme_20210107	6_31121232_T_C	0.10988	5.656e-12	11873	1.25901130067174e-06	5.60788535391778e-06	0.179361579146412	0.79889020822459	0.0217413457323437	0.261485147757339
6_30620729_31621958	ENSG00000225851.1	HLA-S	Nerve_Tibial	COVID19_HGI_B2_ALL_leave_UKBB_23andme_20210107	6_31236467_G_T	2.19051e-30	0.06643	10551	2.64809100073612e-23	0.000284441636990322	9.307124683466e-20	0.999714049066065	1.50929694212504e-06	0.999999357716718
6_30620729_31621958	ENSG00000225851.1	HLA-S	Adrenal_Gland	COVID19_HGI_C2_ALL_leave_23andme_20210107	6_31236467_G_T	2.65988e-13	0.2376	11654	2.50984010194499e-05	0.167032297345092	0.000125093474007978	0.832508915009307	0.000308595770574633	0.538414094336034
6_30620729_31621958	ENSG00000225851.1	HLA-S	Spleen	COVID19_HGI_C2_ALL_leave_UKBB_23andme_20210107	6_31236467_G_T	8.86034e-24	0.2176	11433	6.14996592436107e-11	0.466328054110513	7.0272479224052e-11	0.532848120333207	0.000823825424508193	0.999990864940427
6_30620729_31621958	ENSG00000225851.1	HLA-S	Prostate	COVID19_HGI_C2_ALL_leave_UKBB_23andme_20210107	6_31236467_G_T	1.00491e-12	0.2176	11437	0.000630030191648976	0.465698109216161	0.00071990869689842	0.532132598056505	0.000819353838785838	0.746259139499996
6_30620729_31621958	ENSG00000225851.1	HLA-S	Artery_Aorta	COVID19_HGI_B1_ALL_eur_leave_ukbb_23andme_20210107	6_31236467_G_T	7.35199e-27	0.9887	11088	1.05791524699547e-15	0.774497324095942	2.98212891921014e-16	0.21831378479718	0.00718889110687747	0.999936766655752
6_30620729_31621958	ENSG00000225851.1	HLA-S	Adrenal_Gland	COVID19_HGI_C2_ALL_eur_leave_23andme_20210107	6_31236467_G_T	2.65988e-13	0.5987	11794	0.000112451148261753	0.748620885280672	3.74507893845645e-05	0.249319182167325	0.00191003061435816	0.231529345097528
6_30620729_31621958	ENSG00000225851.1	HLA-S	Artery_Aorta	COVID19_HGI_A2_ALL_eur_leave_23andme_20210107	6_31236467_G_T	7.35199e-27	0.3933	11970	9.58769984287584e-21	7.01935408583388e-06	1.36588528162132e-15	0.999992969047928	1.15979830934554e-08	0.999943703130055
6_30620729_31621958	ENSG00000225851.1	HLA-S	Prostate	COVID19_HGI_C2_ALL_eur_leave_23andme_20210107	6_31236467_G_T	1.00491e-12	0.5987	11800	0.00101165140918346	0.748023633772282	0.000337918707022514	0.249859190926018	0.000767605185494531	0.634711092180175
6_30620729_31621958	ENSG00000225851.1	HLA-S	Pituitary	COVID19_HGI_B2_ALL_eur_leave_ukbb_23andme_20210107	6_31121232_T_C	0.691285	3.223e-10	11280	1.07636831331025e-08	0.000390252137361925	2.75697522805003e-05	0.999579288052776	2.87929389863695e-06	0.199875841279229
6_30620729_31621958	ENSG00000225851.1	HLA-S	Artery_Tibial	COVID19_HGI_B1_ALL_leave_UKBB_23andme_20210107	6_31236467_G_T	7.80585e-32	0.8786	10048	2.74211423297788e-21	0.8226239086009	5.69543956774321e-22	0.170854513388029	0.00652157801107266	0.995212950165478
6_30620729_31621958	ENSG00000225851.1	HLA-S	Adrenal_Gland	COVID19_HGI_B2_ALL_eur_leave_ukbb_23andme_20210107	6_31121232_T_C	0.389539	3.223e-10	11281	6.14175848612879e-08	0.000390196792278122	0.000157313030252133	0.999437522837823	1.49059220607261e-05	0.239354493615839
6_30620729_31621958	ENSG00000225851.1	HLA-S	Breast_Mammary_Tissue	COVID19_HGI_B2_ALL_leave_UKBB_23andme_20210107	6_31236467_G_T	1.08177e-24	0.06643	10551	2.33254861845197e-17	0.000284441638228639	8.19810226164585e-14	0.999714053422691	1.50493899934406e-06	0.999353919732441
6_30620729_31621958	ENSG00000225851.1	HLA-S	Breast_Mammary_Tissue	COVID19_HGI_A2_ALL_leave_UKBB_23andme_20210107	6_31236467_G_T	1.08177e-24	0.1128	11345	6.97958980649836e-20	8.51233987825616e-07	8.19937165615412e-14	0.999999144075961	4.68996617893914e-09	0.998845176729593
6_30620729_31621958	ENSG00000225851.1	HLA-S	Lung	COVID19_HGI_A2_ALL_eur_leave_ukbb_23andme_20210107	6_31236467_G_T	5.15079e-46	0.4251	11985	8.92281194763069e-39	7.89071259627463e-07	1.13079836360485e-32	0.999999209206422	1.72231656407213e-09	0.999998328715041
6_30620729_31621958	ENSG00000225851.1	HLA-S	Vagina	COVID19_HGI_A2_ALL_eur_leave_23andme_20210107	6_31121232_T_C	0.697976	5.656e-12	11953	1.19528486957805e-06	5.71965361113837e-06	0.17028297044613	0.814819825364262	0.0148902892511273	0.261485054842874
6_30620729_31621958	ENSG00000225851.1	HLA-S	Artery_Coronary	COVID19_HGI_A2_ALL_eur_leave_23andme_20210107	6_31236467_G_T	2.2381e-19	0.3933	11969	4.1803136515918e-13	7.01935362991859e-06	5.9553688399259e-08	0.999992904058958	1.70333052640726e-08	0.679376009872713
6_30620729_31621958	ENSG00000225851.1	HLA-S	Pituitary	COVID19_HGI_B1_ALL_leave_UKBB_23andme_20210107	6_31236467_G_T	1.21513e-14	0.8786	10041	2.27726869979315e-05	0.822531281725947	4.72003093828471e-06	0.170476786459781	0.00696443909633551	0.727508239134667
6_30620729_31621958	ENSG00000225851.1	HLA-S	Cells_EBV-transformed_lymphocytes	COVID19_HGI_A2_ALL_leave_UKBB_23andme_20210107	6_31121232_T_C	0.913951	7.928e-13	11344	1.82632122581069e-10	8.51036710118607e-07	0.000214549664221064	0.999767372075983	1.72270404542797e-05	0.261421409126506
6_30620729_31621958	ENSG00000225851.1	HLA-S	Cells_EBV-transformed_lymphocytes	COVID19_HGI_B2_ALL_leave_23andme_20210107	6_31236467_G_T	5.39063e-15	0.1992	11289	5.38428354037073e-06	0.0250882405950168	0.00020917155517139	0.974641465724885	5.57378413865834e-05	0.55345664378741
6_30620729_31621958	ENSG00000225851.1	HLA-S	Uterus	COVID19_HGI_A2_ALL_leave_UKBB_23andme_20210107	6_31121232_T_C	0.10988	7.928e-13	11310	1.5431615868213e-07	6.78231099584021e-07	0.181285085666327	0.79673958332986	0.0219744984565545	0.261475611203293
6_30620729_31621958	ENSG00000225851.1	HLA-S	Uterus	COVID19_HGI_B2_ALL_eur_leave_ukbb_23andme_20210107	6_31121232_T_C	0.10988	3.223e-10	11203	7.16329242656382e-05	0.000309960239843526	0.183478219269881	0.793899736544631	0.0222404510213788	0.250056257192054
6_30620729_31621958	ENSG00000225851.1	HLA-S	Artery_Coronary	COVID19_HGI_C2_ALL_leave_23andme_20210107	6_31236467_G_T	2.2381e-19	0.2376	11659	9.94705417675763e-09	0.167025433907178	4.95924115260187e-08	0.832728107789874	0.000246398763481589	0.998082525545728
6_30620729_31621958	ENSG00000225851.1	HLA-S	Minor_Salivary_Gland	COVID19_HGI_A2_ALL_leave_UKBB_23andme_20210107	6_31121232_T_C	0.529743	7.928e-13	11262	2.80710012467034e-07	5.45532701933342e-07	0.329768049405262	0.64084285359296	0.0293882707590646	0.261475608411029
6_30620729_31621958	ENSG00000225851.1	HLA-S	Adipose_Subcutaneous	COVID19_HGI_B1_ALL_eur_leave_ukbb_23andme_20210107	6_31236467_G_T	4.65336e-43	0.9887	11088	1.54178741637318e-30	0.7744973702174	4.34610320127133e-31	0.218313797857419	0.00718883192517548	0.999973047626191
6_30620729_31621958	ENSG00000225851.1	HLA-S	Artery_Coronary	COVID19_HGI_B2_ALL_eur_leave_23andme_20210107	6_31236467_G_T	2.2381e-19	0.7762	11278	5.85098638280667e-09	0.0982463242089488	5.36979090735725e-08	0.901663636274376	8.99799677792737e-05	0.997491362224375
6_30620729_31621958	ENSG00000225851.1	HLA-S	Artery_Coronary	COVID19_HGI_A2_ALL_leave_23andme_20210107	6_31236467_G_T	2.2381e-19	0.1086	11300	3.48165183187015e-13	5.84619725068817e-06	5.955377517939e-08	0.999994064669415	2.95792114681797e-08	0.815415999781332
6_30620729_31621958	ENSG00000225851.1	HLA-S	Small_Intestine_Terminal_Ileum	COVID19_HGI_C2_ALL_leave_23andme_20210107	6_31236467_G_T	1.01746e-15	0.2376	11647	9.80690695442993e-06	0.167016486491852	4.88926649392052e-05	0.832666060128797	0.000258753807457178	0.948633633450597
6_30620729_31621958	ENSG00000225851.1	HLA-S	Small_Intestine_Terminal_Ileum	COVID19_HGI_B1_ALL_eur_leave_ukbb_23andme_20210107	6_31236467_G_T	1.01746e-15	0.9887	11076	4.55974191085242e-05	0.775328254560481	1.27862675675995e-05	0.217407610906548	0.00720575084629395	0.996194139392911
6_30620729_31621958	ENSG00000225851.1	HLA-S	Colon_Transverse	COVID19_HGI_C2_ALL_eur_leave_ukbb_23andme_20210107	6_31236467_G_T	3.85806e-31	0.5684	11813	1.89805871693172e-18	0.888294608082226	2.36764635205226e-19	0.110805339481259	0.00090005243651378	0.999998180690297
6_30620729_31621958	ENSG00000225851.1	HLA-S	Colon_Transverse	COVID19_HGI_B1_ALL_leave_UKBB_23andme_20210107	6_31236467_G_T	3.85806e-31	0.8786	10048	1.75774085586021e-18	0.822625432967366	3.65087154280703e-19	0.170854831845566	0.00651973518706739	0.999997782993552
6_30620729_31621958	ENSG00000225851.1	HLA-S	Uterus	COVID19_HGI_B2_ALL_leave_UKBB_23andme_20210107	6_31121232_T_C	0.10988	2.263e-10	10512	5.36855723358646e-05	0.000224257275338276	0.188686163226178	0.788163655687964	0.0228722382381845	0.248422705705797
6_30620729_31621958	ENSG00000225851.1	HLA-S	Adipose_Visceral_Omentum	COVID19_HGI_B2_ALL_eur_leave_23andme_20210107	6_31236467_G_T	6.74074e-43	0.7762	11278	9.29562095956339e-30	0.0982463322878018	8.53113264005898e-29	0.901663710441416	8.9957270783007e-05	0.999999995590514
6_30620729_31621958	ENSG00000225851.1	HLA-S	Artery_Tibial	COVID19_HGI_B1_ALL_eur_leave_ukbb_23andme_20210107	6_31236467_G_T	7.80585e-32	0.9887	11088	2.58164549541265e-21	0.774483893749747	7.27733125397671e-22	0.218309981719485	0.0072061245307685	0.993081052230236
6_30620729_31621958	ENSG00000225851.1	HLA-S	Small_Intestine_Terminal_Ileum	COVID19_HGI_B1_ALL_leave_23andme_20210107	6_31236467_G_T	1.01746e-15	0.7047	10994	4.86122979255778e-05	0.827191272679154	9.81282188289209e-06	0.166970087379631	0.00578021482140658	0.994191607528953
6_30620729_31621958	ENSG00000225851.1	HLA-S	Breast_Mammary_Tissue	COVID19_HGI_B2_ALL_eur_leave_ukbb_23andme_20210107	6_31236467_G_T	1.08177e-24	0.3713	11288	3.20033650150574e-17	0.000390263775407495	8.19723940484722e-14	0.999609133170724	6.03053788426833e-07	0.997434238422733
6_30620729_31621958	ENSG00000225851.1	HLA-S	Spleen	COVID19_HGI_A2_ALL_eur_leave_23andme_20210107	6_31236467_G_T	8.86034e-24	0.3933	11963	9.25717165583039e-16	7.01935408818875e-06	1.3187974921281e-10	0.999992968902623	1.16114100191868e-08	0.998855826256213
6_30620729_31621958	ENSG00000225851.1	HLA-S	Artery_Aorta	COVID19_HGI_B2_ALL_leave_23andme_20210107	6_31236467_G_T	7.35199e-27	0.1992	11293	3.42754253307586e-17	0.0250937504074664	1.33155380754332e-15	0.974858136085839	4.81135066941492e-05	0.999956381759859
6_30620729_31621958	ENSG00000225851.1	HLA-S	Spleen	COVID19_HGI_B2_ALL_leave_23andme_20210107	6_31236467_G_T	8.86034e-24	0.1992	11291	3.30938150688749e-12	0.0250937559220664	1.28564955885817e-10	0.974858128984174	4.81149618854147e-05	0.999994850819251
6_30620729_31621958	ENSG00000225851.1	HLA-S	Skin_Sun_Exposed_Lower_leg	COVID19_HGI_A2_ALL_leave_23andme_20210107	6_31236467_G_T	6.12787e-54	0.1086	11300	3.37108334638056e-45	5.84619763042182e-06	5.76624974052891e-40	0.999994129628398	2.41739716897638e-08	0.999999999950887
6_30620729_31621958	ENSG00000225851.1	HLA-S	Skin_Sun_Exposed_Lower_leg	COVID19_HGI_B2_ALL_leave_UKBB_23andme_20210107	6_31236467_G_T	6.12787e-54	0.06643	10551	1.64017114387529e-43	0.00028444163699016	5.76463472517632e-40	0.999714049065504	1.50929751030173e-06	0.99999999993048
6_30620729_31621958	ENSG00000225851.1	HLA-S	Adrenal_Gland	COVID19_HGI_B2_ALL_eur_leave_23andme_20210107	6_31236467_G_T	2.65988e-13	0.7762	11271	1.54660195820057e-05	0.0982182637927598	0.000141939253986699	0.901396994922337	0.000227336011334287	0.279438378267823
6_30620729_31621958	ENSG00000225851.1	HLA-S	Cells_EBV-transformed_lymphocytes	COVID19_HGI_B2_ALL_leave_UKBB_23andme_20210107	6_31121232_T_C	0.913951	2.263e-10	10549	6.19937830170753e-08	0.000284374781598687	0.000217886720324071	0.999479049917194	1.86265870996209e-05	0.233288387610997
6_30620729_31621958	ENSG00000225851.1	HLA-S	Small_Intestine_Terminal_Ileum	COVID19_HGI_C2_ALL_eur_leave_ukbb_23andme_20210107	6_31236467_G_T	1.01746e-15	0.5684	11800	5.21679287962625e-05	0.888446993007247	6.49385762682771e-06	0.1105928754867	0.000901469719628906	0.994516429747601
6_30620729_31621958	ENSG00000225851.1	HLA-S	Cells_EBV-transformed_lymphocytes	COVID19_HGI_C2_ALL_leave_UKBB_23andme_20210107	6_31236467_G_T	5.39063e-15	0.2176	11434	0.000100068517649884	0.466280241196479	0.000114342016385777	0.532788458280863	0.000716889988622462	0.736848526373128
6_30620729_31621958	ENSG00000225851.1	HLA-S	Lung	COVID19_HGI_B1_ALL_leave_UKBB_23andme_20210107	6_31236467_G_T	5.15079e-46	0.8786	10048	9.30224231482888e-33	0.822625435098421	1.93209890060181e-33	0.170854832290771	0.00651973261081064	0.999997780009599
6_30620729_31621958	ENSG00000225851.1	HLA-S	Small_Intestine_Terminal_Ileum	COVID19_HGI_C2_ALL_eur_leave_23andme_20210107	6_31236467_G_T	1.01746e-15	0.5987	11788	4.39871929065343e-05	0.749124716959213	1.46886896722779e-05	0.250155344751159	0.000661262407049417	0.989071683005504
6_30620729_31621958	ENSG00000225851.1	HLA-S	Artery_Tibial	COVID19_HGI_C2_ALL_eur_leave_23andme_20210107	6_31236467_G_T	7.80585e-32	0.5987	11801	2.49707486526672e-21	0.74911302785309	8.34109862679453e-22	0.250229150457281	0.000657821689630724	0.993815163519486
6_30620729_31621958	ENSG00000225851.1	HLA-S	Cells_EBV-transformed_lymphocytes	COVID19_HGI_B1_ALL_leave_23andme_20210107	6_31236467_G_T	5.39063e-15	0.7047	10999	0.000180231636414139	0.826813875270358	3.64126047279237e-05	0.167037143022529	0.00593233746597062	0.632724011818036
6_30620729_31621958	ENSG00000225851.1	HLA-S	Nerve_Tibial	COVID19_HGI_B1_ALL_eur_leave_ukbb_23andme_20210107	6_31236467_G_T	2.19051e-30	0.9887	11088	7.21040805209918e-20	0.774497420968395	2.03252258936037e-20	0.218313812228602	0.00718876680300344	0.99999895500344
6_30620729_31621958	ENSG00000225851.1	HLA-S	Uterus	COVID19_HGI_B2_ALL_leave_23andme_20210107	6_31121232_T_C	0.10988	2.128e-08	11224	0.00457966583346457	0.0199754442109415	0.177903925357772	0.77595423008688	0.0215867345109417	0.240626881421225
6_30620729_31621958	ENSG00000225851.1	HLA-S	Adrenal_Gland	COVID19_HGI_C2_ALL_eur_leave_ukbb_23andme_20210107	6_31236467_G_T	2.65988e-13	0.5684	11806	0.000133442070420677	0.888372400896757	1.65728985933169e-05	0.110330667230984	0.001146916903244	0.52884384294765
6_30620729_31621958	ENSG00000225851.1	HLA-S	Adipose_Visceral_Omentum	COVID19_HGI_C2_ALL_eur_leave_23andme_20210107	6_31236467_G_T	6.74074e-43	0.5987	11801	7.08777450518596e-29	0.749113859360953	2.36756322425764e-29	0.250229429320204	0.000656711318844273	0.999999994654388
6_30620729_31621958	ENSG00000225851.1	HLA-S	Breast_Mammary_Tissue	COVID19_HGI_A2_ALL_leave_23andme_20210107	6_31236467_G_T	1.08177e-24	0.1086	11300	4.79351892411234e-19	5.84619763079144e-06	8.19933072318144e-14	0.999994129691678	2.4110607303605e-08	0.998956642881273
6_30620729_31621958	ENSG00000225851.1	HLA-S	Whole_Blood	COVID19_HGI_B2_ALL_eur_leave_ukbb_23andme_20210107	6_31236467_G_T	5.37943e-47	0.3713	11288	1.50979014267149e-36	0.000390263775179472	3.86712811128881e-33	0.999609132586098	6.03638723860869e-07	0.999999998816804
6_30620729_31621958	ENSG00000225851.1	HLA-S	Whole_Blood	COVID19_HGI_C2_ALL_leave_UKBB_23andme_20210107	6_31236467_G_T	5.37943e-47	0.2176	11438	1.80404270697902e-33	0.466324754356156	2.06141365487555e-33	0.5328514265836	0.000823819060241672	0.999999998930178
6_30620729_31621958	ENSG00000225851.1	HLA-S	Adipose_Visceral_Omentum	COVID19_HGI_B1_ALL_eur_leave_23andme_20210107	6_31236467_G_T	6.74074e-43	0.5845	11079	7.50899386144724e-29	0.793632947457363	1.88855408690685e-29	0.199596368442141	0.00677068410049311	0.999999995591111
6_30620729_31621958	ENSG00000225851.1	HLA-S	Colon_Transverse	COVID19_HGI_A2_ALL_leave_UKBB_23andme_20210107	6_31236467_G_T	3.85806e-31	0.1128	11345	1.8188696362913e-24	8.51233987815654e-07	2.13674278224214e-18	0.999999144064251	4.70176117815976e-09	0.999999359090679
6_30620729_31621958	ENSG00000225851.1	HLA-S	Vagina	COVID19_HGI_C2_ALL_eur_leave_ukbb_23andme_20210107	6_31236467_G_T	1.54933e-09	0.5684	11798	0.154003508900758	0.732896947513554	0.0191995358013333	0.0913673411948053	0.00253266658954968	0.109483227940413
6_30620729_31621958	ENSG00000225851.1	HLA-S	Adipose_Visceral_Omentum	COVID19_HGI_B2_ALL_leave_UKBB_23andme_20210107	6_31236467_G_T	6.74074e-43	0.06643	10551	2.69125735384548e-32	0.00028444163699016	9.45883949629065e-29	0.999714049065504	1.50929750558957e-06	0.99999999929409
6_30620729_31621958	ENSG00000225851.1	HLA-S	Thyroid	COVID19_HGI_B2_ALL_leave_23andme_20210107	6_31236467_G_T	6.44299e-43	0.1992	11293	5.5014888149597e-32	0.0250937503672267	2.13725382195119e-30	0.974858134520981	4.81151117930268e-05	0.999999999731656
6_30620729_31621958	ENSG00000225851.1	HLA-S	Thyroid	COVID19_HGI_C2_ALL_leave_UKBB_23andme_20210107	6_31236467_G_T	6.44299e-43	0.2176	11438	1.02235830941344e-30	0.46632475435595	1.16821146808076e-30	0.532851426583365	0.000823819060688611	0.999999999525841
6_30620729_31621958	ENSG00000225851.1	HLA-S	Minor_Salivary_Gland	COVID19_HGI_B2_ALL_leave_UKBB_23andme_20210107	6_31121232_T_C	0.529743	2.263e-10	10476	9.92659918841654e-05	0.000176341006786603	0.348885539230705	0.619746397028489	0.0310924567421347	0.248425613324656
6_30620729_31621958	ENSG00000225851.1	HLA-S	Artery_Tibial	COVID19_HGI_A2_ALL_eur_leave_23andme_20210107	6_31236467_G_T	7.80585e-32	0.3933	11970	2.33981415443261e-26	7.01935408593892e-06	3.33335186503931e-21	0.999992969062906	1.15830051348452e-08	0.996804508508287
6_30620729_31621958	ENSG00000225851.1	HLA-S	Artery_Aorta	COVID19_HGI_A2_ALL_leave_23andme_20210107	6_31236467_G_T	7.35199e-27	0.1086	11300	7.98529144096335e-21	5.84619763042834e-06	1.36588686687146e-15	0.999994129629513	2.41728571869724e-08	0.999969123910789
6_30620729_31621958	ENSG00000225851.1	HLA-S	Artery_Aorta	COVID19_HGI_B2_ALL_eur_leave_23andme_20210107	6_31236467_G_T	7.35199e-27	0.7762	11278	1.34194162608173e-16	0.0982463321774546	1.23157797172675e-15	0.901663709427561	8.99583949858675e-05	0.999910524241688
6_30620729_31621958	ENSG00000225851.1	HLA-S	Skin_Not_Sun_Exposed_Suprapubic	COVID19_HGI_C2_ALL_leave_23andme_20210107	6_31236467_G_T	2.57177e-28	0.2376	11659	1.56981059760204e-18	0.167025322514338	7.82650740518663e-18	0.83272755169847	0.000247125787190959	0.96043590027046
6_30620729_31621958	ENSG00000225851.1	HLA-S	Whole_Blood	COVID19_HGI_C2_ALL_eur_leave_23andme_20210107	6_31236467_G_T	5.37943e-47	0.5987	11801	2.89805201644008e-33	0.749113859361369	9.68050178668774e-34	0.250229429320342	0.000656711318288578	0.999999997755538
6_30620729_31621958	ENSG00000225851.1	HLA-S	Small_Intestine_Terminal_Ileum	COVID19_HGI_A2_ALL_eur_leave_23andme_20210107	6_31121232_T_C	0.0133367	5.656e-12	11957	4.12132088004144e-10	7.01884053616953e-06	5.87132640547291e-05	0.999919792191189	1.44752920875581e-05	0.261275945711883
6_30620729_31621958	ENSG00000225851.1	HLA-S	Vagina	COVID19_HGI_B2_ALL_leave_23andme_20210107	6_31121232_T_C	0.697976	2.128e-08	11281	0.00434383751024369	0.0203804632823063	0.168751946362083	0.791737400173568	0.0147863526717991	0.24037238782991
6_30620729_31621958	ENSG00000225851.1	HLA-S	Artery_Aorta	COVID19_HGI_B1_ALL_eur_leave_23andme_20210107	6_31236467_G_T	7.35199e-27	0.5845	11079	1.0840532244858e-15	0.793632877422187	2.72645468261525e-16	0.199596350740163	0.00677077183765188	0.999941463716685
6_30620729_31621958	ENSG00000225851.1	HLA-S	Thyroid	COVID19_HGI_B2_ALL_leave_UKBB_23andme_20210107	6_31236467_G_T	6.44299e-43	0.06643	10551	6.23602475359704e-34	0.000284441636990156	2.19174718296214e-30	0.999714049065504	1.50929751011718e-06	0.999999999748354
6_30620729_31621958	ENSG00000225851.1	HLA-S	Pituitary	COVID19_HGI_B2_ALL_leave_UKBB_23andme_20210107	6_31236467_G_T	1.21513e-14	0.06643	10543	7.85946469234971e-09	0.000284433211988264	2.76233006965935e-05	0.999684383413427	3.5522144235454e-06	0.329577587530564
6_30620729_31621958	ENSG00000225851.1	HLA-S	Vagina	COVID19_HGI_C2_ALL_eur_leave_23andme_20210107	6_31121232_T_C	0.697976	3.824e-06	11786	0.129574774111017	0.616365596759317	0.0432723843289161	0.205834564873383	0.00495267992736697	0.127759544250758
6_30620729_31621958	ENSG00000225851.1	HLA-S	Small_Intestine_Terminal_Ileum	COVID19_HGI_B1_ALL_leave_UKBB_23andme_20210107	6_31236467_G_T	1.01746e-15	0.8786	10039	4.83939266773362e-05	0.822735099673033	1.00399940617441e-05	0.170681329357183	0.00652513704904517	0.996959470435439
6_30620729_31621958	ENSG00000225851.1	HLA-S	Lung	COVID19_HGI_A2_ALL_eur_leave_23andme_20210107	6_31236467_G_T	5.15079e-46	0.3933	11970	7.93748039071702e-38	7.01935408583219e-06	1.13079130724917e-32	0.999992969047701	1.159821591794e-08	0.999998520466548
6_30620729_31621958	ENSG00000225851.1	HLA-S	Cells_EBV-transformed_lymphocytes	COVID19_HGI_B2_ALL_eur_leave_23andme_20210107	6_31236467_G_T	5.39063e-15	0.7762	11271	2.10852392795657e-05	0.0982244042852547	0.000193509788564697	0.901454387363114	0.000106613323787016	0.541099182045814
6_30620729_31621958	ENSG00000225851.1	HLA-S	Artery_Tibial	COVID19_HGI_A2_ALL_eur_leave_ukbb_23andme_20210107	6_31236467_G_T	7.80585e-32	0.4251	11985	2.63027064816924e-27	7.89071259628697e-07	3.33337266575187e-21	0.999999209207971	1.72076982262723e-09	0.996391850717967
6_30620729_31621958	ENSG00000225851.1	HLA-S	Skin_Sun_Exposed_Lower_leg	COVID19_HGI_A2_ALL_leave_UKBB_23andme_20210107	6_31236467_G_T	6.12787e-54	0.1128	11345	4.90845657571685e-46	8.51233987815642e-07	5.76627865507579e-40	0.999999144064244	4.70176715342004e-09	0.999999999935142
6_30620729_31621958	ENSG00000225851.1	HLA-S	Skin_Not_Sun_Exposed_Suprapubic	COVID19_HGI_A2_ALL_eur_leave_23andme_20210107	6_31236467_G_T	2.57177e-28	0.3933	11970	6.59723703433193e-23	7.01935408671039e-06	9.39857224593523e-18	0.999992969172926	1.1472990766926e-08	0.973451714026806
6_30620729_31621958	ENSG00000225851.1	HLA-S	Prostate	COVID19_HGI_A2_ALL_eur_leave_23andme_20210107	6_31121232_T_C	0.996906	5.656e-12	11968	9.47640137364468e-09	7.00913096782631e-06	0.0013500294509463	0.998536453848755	0.000106498092930534	0.261458152365949
6_30620729_31621958	ENSG00000225851.1	HLA-S	Adipose_Visceral_Omentum	COVID19_HGI_C2_ALL_leave_23andme_20210107	6_31236467_G_T	6.74074e-43	0.2376	11659	1.58031862329505e-29	0.167025429780583	7.87889661763415e-29	0.832728087131855	0.000246483087567361	0.999999995840668
6_30620729_31621958	ENSG00000225851.1	HLA-S	Spleen	COVID19_HGI_C2_ALL_eur_leave_ukbb_23andme_20210107	6_31236467_G_T	8.86034e-24	0.5684	11806	1.17151572645474e-10	0.888314920481453	1.46105203359886e-11	0.110785006743417	0.000900072643368746	0.999992022042163
6_30620729_31621958	ENSG00000225851.1	HLA-S	Colon_Transverse	COVID19_HGI_A2_ALL_eur_leave_ukbb_23andme_20210107	6_31236467_G_T	3.85806e-31	0.4251	11985	1.68604376182092e-24	7.89071259627469e-07	2.13674292142795e-18	0.999999209206422	1.72231644053985e-09	0.999998576455955
6_30620729_31621958	ENSG00000225851.1	HLA-S	Thyroid	COVID19_HGI_A2_ALL_leave_23andme_20210107	6_31236467_G_T	6.44299e-43	0.1086	11300	1.28170522154453e-35	5.84619763042182e-06	2.19236122094128e-30	0.999994129628398	2.41739716840411e-08	0.999999999828432
6_30620729_31621958	ENSG00000225851.1	HLA-S	Uterus	COVID19_HGI_B1_ALL_leave_23andme_20210107	6_31236467_G_T	2.319e-09	0.7047	10927	0.157394769142827	0.670222074942134	0.0313040303871078	0.133291764551452	0.00778736097647944	0.18265024314847
6_30620729_31621958	ENSG00000225851.1	HLA-S	Lung	COVID19_HGI_A2_ALL_leave_UKBB_23andme_20210107	6_31236467_G_T	5.15079e-46	0.1128	11345	9.6257476166307e-39	8.51233987815654e-07	1.13079828994551e-32	0.999999144064259	4.70176016185656e-09	0.9999993992276
6_30620729_31621958	ENSG00000225851.1	HLA-S	Skin_Not_Sun_Exposed_Suprapubic	COVID19_HGI_B2_ALL_eur_leave_23andme_20210107	6_31236467_G_T	2.57177e-28	0.7762	11278	9.23381338852919e-19	0.0982462882114852	8.47440823305639e-18	0.901663305478342	9.04063101748367e-05	0.958157581103414
6_30620729_31621958	ENSG00000225851.1	HLA-S	Lung	COVID19_HGI_B2_ALL_leave_UKBB_23andme_20210107	6_31236467_G_T	5.15079e-46	0.06643	10551	3.21646392005738e-36	0.000284441636990888	1.13047590643683e-32	0.999714049068075	1.50929493137442e-06	0.999999620905442
6_30620729_31621958	ENSG00000225851.1	HLA-S	Whole_Blood	COVID19_HGI_B2_ALL_leave_23andme_20210107	6_31236467_G_T	5.37943e-47	0.1992	11293	9.70786923015749e-35	0.0250937503672274	3.77137558813857e-33	0.974858134521009	4.81151117595388e-05	0.999999999289059
6_30620729_31621958	ENSG00000225851.1	HLA-S	Lung	COVID19_HGI_C2_ALL_eur_leave_ukbb_23andme_20210107	6_31236467_G_T	5.15079e-46	0.5684	11813	1.0044828835865e-32	0.888294608109821	1.25299613431719e-33	0.110805339484734	0.000900052405437998	0.999998039231461
6_30620729_31621958	ENSG00000225851.1	HLA-S	Whole_Blood	COVID19_HGI_B1_ALL_leave_UKBB_23andme_20210107	6_31236467_G_T	5.37943e-47	0.8786	10048	3.18244185876457e-33	0.822625435805877	6.61001101502837e-34	0.170854832438565	0.00651973175555512	0.999999998265267
6_30620729_31621958	ENSG00000225851.1	HLA-S	Lung	COVID19_HGI_B2_ALL_eur_leave_23andme_20210107	6_31236467_G_T	5.15079e-46	0.7762	11278	1.11096879632932e-33	0.0982463322853236	1.01960075627882e-32	0.901663710418646	8.99572960338796e-05	0.999997630905404
6_30620729_31621958	ENSG00000225851.1	HLA-S	Adipose_Subcutaneous	COVID19_HGI_B1_ALL_leave_23andme_20210107	6_31236467_G_T	4.65336e-43	0.7047	11004	1.6464140348821e-30	0.82705522613802	3.32816490676445e-31	0.167180382061683	0.00576439180030142	0.999983086257735
6_30620729_31621958	ENSG00000225851.1	HLA-S	Whole_Blood	COVID19_HGI_A2_ALL_leave_23andme_20210107	6_31236467_G_T	5.37943e-47	0.1086	11300	2.26168353710543e-38	5.84619763042182e-06	3.86861752409501e-33	0.999994129628398	2.41739716630772e-08	0.999999999557019
6_30620729_31621958	ENSG00000225851.1	HLA-S	Spleen	COVID19_HGI_B1_ALL_leave_23andme_20210107	6_31236467_G_T	8.86034e-24	0.7047	10999	1.09082466497421e-10	0.827128350601909	2.20389516350809e-11	0.167106717029753	0.0057649322372158	0.999988779099277
6_30620729_31621958	ENSG00000225851.1	HLA-S	Thyroid	COVID19_HGI_B1_ALL_eur_leave_23andme_20210107	6_31236467_G_T	6.44299e-43	0.5845	11079	1.73994031203541e-30	0.79363294745972	4.37604750769516e-31	0.199596368442737	0.00677068409754723	0.999999999599481
6_30620729_31621958	ENSG00000225851.1	HLA-S	Breast_Mammary_Tissue	COVID19_HGI_B2_ALL_leave_23andme_20210107	6_31236467_G_T	1.08177e-24	0.1992	11293	2.05753196021656e-15	0.0250937528393163	7.99323272966018e-14	0.974858230656909	4.80165036936998e-05	0.998384449654512
6_30620729_31621958	ENSG00000225851.1	HLA-S	Spleen	COVID19_HGI_A2_ALL_leave_UKBB_23andme_20210107	6_31236467_G_T	8.86034e-24	0.1128	11341	1.12261314142932e-16	8.51233987723967e-07	1.31880563579079e-10	0.999999143919173	4.71495937714076e-09	0.997193586540368
6_30620729_31621958	ENSG00000225851.1	HLA-S	Nerve_Tibial	COVID19_HGI_C2_ALL_leave_UKBB_23andme_20210107	6_31236467_G_T	2.19051e-30	0.2176	11438	4.34138373000398e-20	0.466324754365417	4.96074048993613e-20	0.532851426594193	0.00082381904039034	0.999998932606951
6_30620729_31621958	ENSG00000225851.1	HLA-S	Colon_Transverse	COVID19_HGI_B2_ALL_leave_23andme_20210107	6_31236467_G_T	3.85806e-31	0.1992	11293	5.36189358732439e-20	0.0250937503684311	2.08302296848139e-18	0.974858134567827	4.81150637422875e-05	0.999999087102244
6_30620729_31621958	ENSG00000225851.1	HLA-S	Adipose_Subcutaneous	COVID19_HGI_C2_ALL_leave_23andme_20210107	6_31236467_G_T	4.65336e-43	0.2376	11659	3.32496552828375e-31	0.167025429729941	1.65770745648258e-30	0.832728086879062	0.000246483390999255	0.999981268272074
6_30620729_31621958	ENSG00000225851.1	HLA-S	Adipose_Subcutaneous	COVID19_HGI_A2_ALL_leave_UKBB_23andme_20210107	6_31236467_G_T	4.65336e-43	0.1128	11345	1.69454655531614e-36	8.51233987815691e-07	1.99069248779584e-30	0.999999144064301	4.70170854846556e-09	0.999994964329975
6_30620729_31621958	ENSG00000225851.1	HLA-S	Skin_Not_Sun_Exposed_Suprapubic	COVID19_HGI_B1_ALL_leave_23andme_20210107	6_31236467_G_T	2.57177e-28	0.7047	11004	7.7732491176006e-18	0.827061136597102	1.57133347849458e-18	0.167181583951413	0.00575727945148198	0.964137953063495
6_30620729_31621958	ENSG00000225851.1	HLA-S	Spleen	COVID19_HGI_B1_ALL_leave_UKBB_23andme_20210107	6_31236467_G_T	8.86034e-24	0.8786	10043	1.08495380996689e-10	0.822675160910657	2.25267883638342e-11	0.170804707699566	0.0065201312587554	0.999994594585374
6_30620729_31621958	ENSG00000225851.1	HLA-S	Minor_Salivary_Gland	COVID19_HGI_B2_ALL_eur_leave_23andme_20210107	6_31121232_T_C	0.529743	9.818e-08	11183	0.032881029105463	0.0627524170015252	0.301685111509721	0.575729660332752	0.0269517820505391	0.239143655456336
6_30620729_31621958	ENSG00000225851.1	HLA-S	Skin_Not_Sun_Exposed_Suprapubic	COVID19_HGI_A2_ALL_leave_23andme_20210107	6_31236467_G_T	2.57177e-28	0.1086	11300	5.49462971466966e-23	5.84619763423342e-06	9.39858315889288e-18	0.999994130281028	2.3521336381841e-08	0.989659097038833
6_30620729_31621958	ENSG00000225851.1	HLA-S	Cells_EBV-transformed_lymphocytes	COVID19_HGI_C2_ALL_leave_23andme_20210107	6_31236467_G_T	5.39063e-15	0.2376	11652	3.58378186088365e-05	0.166994397453504	0.000178673169356057	0.832567701108331	0.000223390450199981	0.707410323831728
6_30620729_31621958	ENSG00000225851.1	HLA-S	Vagina	COVID19_HGI_B1_ALL_leave_UKBB_23andme_20210107	6_31236467_G_T	1.54933e-09	0.8786	10037	0.153799866806649	0.66705195625141	0.0318845786364179	0.138278980093829	0.00898461821169441	0.241083838946385
6_30620729_31621958	ENSG00000225851.1	HLA-S	Adrenal_Gland	COVID19_HGI_A2_ALL_eur_leave_ukbb_23andme_20210107	6_31121232_T_C	0.389539	7.312e-13	11977	1.18318581623873e-10	7.88942220651586e-07	0.000149946518259231	0.999835662847593	1.36015736098003e-05	0.264606990394406
6_30620729_31621958	ENSG00000225851.1	HLA-S	Vagina	COVID19_HGI_A2_ALL_eur_leave_ukbb_23andme_20210107	6_31121232_T_C	0.697976	7.312e-13	11968	1.34310499622638e-07	6.43027823392769e-07	0.170213262422823	0.814901775017511	0.0148841852213434	0.264641601723748
6_30620729_31621958	ENSG00000225851.1	HLA-S	Breast_Mammary_Tissue	COVID19_HGI_B1_ALL_leave_23andme_20210107	6_31236467_G_T	1.08177e-24	0.7047	11004	6.78222616324348e-14	0.827055758379667	1.37100186393048e-14	0.16718049029283	0.00576375132742114	0.99657983357584
6_30620729_31621958	ENSG00000225851.1	HLA-S	Nerve_Tibial	COVID19_HGI_B2_ALL_eur_leave_ukbb_23andme_20210107	6_31236467_G_T	2.19051e-30	0.3713	11288	3.63327228110892e-23	0.000390263775179547	9.30614724333912e-20	0.99960913258629	6.0363852870442e-07	0.99999923171033
6_30620729_31621958	ENSG00000225851.1	HLA-S	Spleen	COVID19_HGI_B2_ALL_eur_leave_ukbb_23andme_20210107	6_31236467_G_T	8.86034e-24	0.3713	11283	5.14682511953424e-14	0.000390263778538612	1.31829128875993e-10	0.99960913243902	6.03650561961254e-07	0.999971913355641
6_30620729_31621958	ENSG00000225851.1	HLA-S	Pituitary	COVID19_HGI_A2_ALL_leave_23andme_20210107	6_31121232_T_C	0.691285	4.713e-12	11292	1.61210384962333e-10	5.84602300122866e-06	2.75750921722795e-05	0.999964256418298	2.32230531748014e-06	0.256598419911967
6_30620729_31621958	ENSG00000225851.1	HLA-S	Spleen	COVID19_HGI_C2_ALL_eur_leave_23andme_20210107	6_31236467_G_T	8.86034e-24	0.5987	11794	9.87953601847895e-11	0.749126883614131	3.29987938315088e-11	0.250216393346913	0.000656722907162835	0.999991252325261
6_30620729_31621958	ENSG00000225851.1	HLA-S	Skin_Sun_Exposed_Lower_leg	COVID19_HGI_B2_ALL_leave_23andme_20210107	6_31236467_G_T	6.12787e-54	0.1992	11293	1.44697680969578e-41	0.0250937503672264	5.62130874171321e-40	0.974858134520967	4.81151118007249e-05	0.999999999930836
6_30620729_31621958	ENSG00000225851.1	HLA-S	Skin_Not_Sun_Exposed_Suprapubic	COVID19_HGI_C2_ALL_leave_UKBB_23andme_20210107	6_31236467_G_T	2.57177e-28	0.2176	11438	4.38286373680072e-18	0.466329651674655	5.00813817741013e-18	0.532857033074233	0.000813315251112027	0.975387274490303
6_30620729_31621958	ENSG00000225851.1	HLA-S	Whole_Blood	COVID19_HGI_B2_ALL_leave_UKBB_23andme_20210107	6_31236467_G_T	5.37943e-47	0.06643	10551	1.10040236118659e-36	0.000284441636990156	3.86753399890602e-33	0.999714049065504	1.5092975083736e-06	0.999999999703661
6_30620729_31621958	ENSG00000225851.1	HLA-S	Prostate	COVID19_HGI_B1_ALL_eur_leave_23andme_20210107	6_31236467_G_T	1.00491e-12	0.5845	11079	0.00105565065340195	0.792148478963493	0.000265502062275476	0.199222479081877	0.00730788923895228	0.677013852020033
6_30620729_31621958	ENSG00000225851.1	HLA-S	Cells_EBV-transformed_lymphocytes	COVID19_HGI_C2_ALL_eur_leave_ukbb_23andme_20210107	6_31236467_G_T	5.39063e-15	0.5684	11806	0.000190598617888366	0.888144697424764	2.376782184378e-05	0.110751566097679	0.000889370037825026	0.648840546357225
6_30620729_31621958	ENSG00000225851.1	HLA-S	Lung	COVID19_HGI_B1_ALL_eur_leave_23andme_20210107	6_31236467_G_T	5.15079e-46	0.5845	11079	8.9743954627197e-33	0.793632945950719	2.25711081156364e-33	0.199596368061325	0.00677068598795945	0.999997630960585
6_30620729_31621958	ENSG00000225851.1	HLA-S	Small_Intestine_Terminal_Ileum	COVID19_HGI_A2_ALL_leave_23andme_20210107	6_31121232_T_C	0.0133367	4.713e-12	11289	3.43253722070376e-10	5.8457699075088e-06	5.87136680118744e-05	0.999920952291583	1.44879272429648e-05	0.258439582877396
6_30620729_31621958	ENSG00000225851.1	HLA-S	Colon_Transverse	COVID19_HGI_B1_ALL_eur_leave_ukbb_23andme_20210107	6_31236467_G_T	3.85806e-31	0.9887	11088	1.65490356423721e-18	0.774497421806142	4.66496327700324e-19	0.218313812465825	0.00718876572803471	0.999998135388329
6_30620729_31621958	ENSG00000225851.1	HLA-S	Lung	COVID19_HGI_B1_ALL_leave_23andme_20210107	6_31236467_G_T	5.15079e-46	0.7047	11004	9.35233433121362e-33	0.827055223678377	1.89053969767104e-33	0.167180381561515	0.005764394760104	0.999997982111655
6_30620729_31621958	ENSG00000225851.1	HLA-S	Colon_Transverse	COVID19_HGI_C2_ALL_leave_UKBB_23andme_20210107	6_31236467_G_T	3.85806e-31	0.2176	11438	9.96416906464726e-19	0.466324754613179	1.13856917521362e-18	0.532851426877836	0.000823818508988784	0.99999875842369
6_30620729_31621958	ENSG00000225851.1	HLA-S	Artery_Aorta	COVID19_HGI_C2_ALL_eur_leave_23andme_20210107	6_31236467_G_T	7.35199e-27	0.5987	11801	1.02321078902428e-15	0.749113859456183	3.41787994663916e-16	0.250229429352138	0.000656711191679751	0.999923214118755
6_30620729_31621958	ENSG00000225851.1	HLA-S	Spleen	COVID19_HGI_B1_ALL_eur_leave_23andme_20210107	6_31236467_G_T	8.86034e-24	0.5845	11074	1.04675029716714e-10	0.793707082463082	2.63140365612125e-11	0.199521590339996	0.00677132706593314	0.99999380985012
6_30620729_31621958	ENSG00000225851.1	HLA-S	Adipose_Subcutaneous	COVID19_HGI_C2_ALL_eur_leave_ukbb_23andme_20210107	6_31236467_G_T	4.65336e-43	0.5684	11813	1.76832291836775e-30	0.888294608859085	2.20581337635952e-31	0.110805339579041	0.000900051561868113	0.999983565021931
6_30620729_31621958	ENSG00000225851.1	HLA-S	Adrenal_Gland	COVID19_HGI_B1_ALL_eur_leave_23andme_20210107	6_31236467_G_T	2.65988e-13	0.5845	11077	0.000124401149492466	0.79145815370643	3.12840091073632e-05	0.19902404062267	0.00936212051230085	0.508532643600003
6_30620729_31621958	ENSG00000225851.1	HLA-S	Nerve_Tibial	COVID19_HGI_A2_ALL_eur_leave_23andme_20210107	6_31236467_G_T	2.19051e-30	0.3933	11970	6.53486853058812e-25	7.01935408583219e-06	9.30972067288174e-20	0.999992969047694	1.15982193471659e-08	0.999999220575623
6_30620729_31621958	ENSG00000225851.1	HLA-S	Prostate	COVID19_HGI_C2_ALL_eur_leave_ukbb_23andme_20210107	6_31236467_G_T	1.00491e-12	0.5684	11812	0.00119970515692011	0.887074922672594	0.000149640372002753	0.110644772826963	0.000930958971519604	0.717317189845748
6_30620729_31621958	ENSG00000225851.1	HLA-S	Nerve_Tibial	COVID19_HGI_A2_ALL_leave_23andme_20210107	6_31236467_G_T	2.19051e-30	0.1086	11300	5.4426849609646e-25	5.84619763042198e-06	9.30973147775743e-20	0.999994129628412	2.41739547985234e-08	0.99999960674971
6_30620729_31621958	ENSG00000225851.1	HLA-S	Thyroid	COVID19_HGI_C2_ALL_eur_leave_23andme_20210107	6_31236467_G_T	6.44299e-43	0.5987	11801	1.64233781642771e-30	0.749113859361635	5.48597957389424e-31	0.250229429320435	0.000656711317926111	0.999999999446459
6_30620729_31621958	ENSG00000225851.1	HLA-S	Skin_Sun_Exposed_Lower_leg	COVID19_HGI_C2_ALL_leave_UKBB_23andme_20210107	6_31236467_G_T	6.12787e-54	0.2176	11438	2.68896077894105e-40	0.466324754355917	3.07257718771862e-40	0.532851426583327	0.000823819060751238	0.999999999808935
6_30620729_31621958	ENSG00000225851.1	HLA-S	Skin_Sun_Exposed_Lower_leg	COVID19_HGI_B1_ALL_leave_UKBB_23andme_20210107	6_31236467_G_T	6.12787e-54	0.8786	10048	4.74349155184132e-40	0.822625435806392	9.85235011317287e-41	0.170854832438672	0.00651973175493464	0.999999999885517
1_154605882_155673527	ENSG00000225855.2	RUSC1-AS1	Muscle_Skeletal	COVID19_HGI_B1_ALL_eur_leave_ukbb_23andme_20210107	1_155289545_T_G	1.30054e-11	0.2063	1566	3.179638014879e-05	0.945883275340476	1.1296157744841e-06	0.0335834716863574	0.0205003269772426	0.267465870665275
1_154605882_155673527	ENSG00000225855.2	RUSC1-AS1	Brain_Caudate_basal_ganglia	COVID19_HGI_B2_ALL_leave_23andme_20210107	1_155173527_G_A	0.675833	2.603e-07	1390	0.225409655110543	0.0583019536355935	0.536127116064711	0.138627141119705	0.0415341340694474	0.330028043350777
1_154605882_155673527	ENSG00000225855.2	RUSC1-AS1	Muscle_Skeletal	COVID19_HGI_B2_ALL_leave_UKBB_23andme_20210107	1_155286171_A_AG	8.11068e-12	0.214	1257	7.88018596774154e-06	0.343041223206131	1.5077506572622e-05	0.65635528705074	0.00058053205058958	0.44280703721889
1_154605882_155673527	ENSG00000225855.2	RUSC1-AS1	Lung	COVID19_HGI_B1_ALL_leave_UKBB_23andme_20210107	1_155320492_T_A	4.4833e-09	0.3778	1331	0.00696999432494428	0.951992592141113	0.000209476372230878	0.028598978640128	0.0122289585215846	0.267919119749851
1_154605882_155673527	ENSG00000225855.2	RUSC1-AS1	Adipose_Subcutaneous	COVID19_HGI_B1_ALL_leave_23andme_20210107	1_155285854_T_C	1.08584e-13	0.09942	1434	4.62746612896086e-07	0.95491584715066	1.52891810090009e-08	0.0315369407867289	0.0135467340268179	0.196677863186417
1_154605882_155673527	ENSG00000225855.2	RUSC1-AS1	Skin_Not_Sun_Exposed_Suprapubic	COVID19_HGI_B1_ALL_leave_23andme_20210107	1_155109973_G_T	0.0100186	0.004055	1434	0.853786648572248	0.111784931351683	0.028209171605586	0.00369085368924586	0.00252839478123743	0.0428498522465584
1_154605882_155673527	ENSG00000225855.2	RUSC1-AS1	Nerve_Tibial	COVID19_HGI_C2_ALL_leave_23andme_20210107	1_155105882_T_G	0.608693	1.453e-06	1504	0.615809863269623	0.225903260247735	0.109508027873724	0.0401632328646084	0.0086156157443094	0.438809067756316
1_154605882_155673527	ENSG00000225855.2	RUSC1-AS1	Thyroid	COVID19_HGI_A2_ALL_leave_23andme_20210107	1_155286171_A_AG	6.92988e-14	0.2833	1346	2.57519804589163e-07	0.291248643629613	6.2626149166663e-07	0.708286070283268	0.00046440230582358	0.444211146723191
1_154605882_155673527	ENSG00000225855.2	RUSC1-AS1	Adipose_Visceral_Omentum	COVID19_HGI_C2_ALL_eur_leave_23andme_20210107	1_155105882_T_G	0.551894	1.015e-08	1639	0.00560829585880779	0.0590531822663271	0.0806301834530329	0.848998879366533	0.00570945905529909	0.859251673689619
1_154605882_155673527	ENSG00000225855.2	RUSC1-AS1	Prostate	COVID19_HGI_B1_ALL_leave_23andme_20210107	1_155181989_G_A	0.76591	0.002266	1434	0.781244700776457	0.183604343049987	0.0258123804899169	0.00606302500495679	0.00327555067868196	0.0238500703949037
1_154605882_155673527	ENSG00000225855.2	RUSC1-AS1	Adrenal_Gland	COVID19_HGI_B1_ALL_leave_23andme_20210107	1_155181989_G_A	0.236131	0.002266	1433	0.786414034588808	0.178265443391208	0.0259635216414295	0.00588197270575521	0.00347502767279909	0.0263272578597602
1_154605882_155673527	ENSG00000225855.2	RUSC1-AS1	Brain_Hippocampus	COVID19_HGI_A2_ALL_leave_23andme_20210107	1_155173527_G_A	0.511196	3.926e-07	1345	0.198038225894407	0.0810784651917466	0.481607735372387	0.197131992028478	0.0421435815129816	0.301103349290848
1_154605882_155673527	ENSG00000225855.2	RUSC1-AS1	Uterus	COVID19_HGI_C2_ALL_eur_leave_ukbb_23andme_20210107	1_155105882_T_G	0.0555401	0.0001365	1632	0.84509842627897	0.132617957173587	0.0176600867707064	0.00276947358827489	0.00185405618846131	0.117585026341653
1_154605882_155673527	ENSG00000225855.2	RUSC1-AS1	Colon_Sigmoid	COVID19_HGI_B1_ALL_eur_leave_ukbb_23andme_20210107	1_155167786_A_G	0.761264	0.001873	1566	0.817858181182464	0.144822937900388	0.0290556817609864	0.00514193847233849	0.00312126068382283	0.0263793212487481
1_154605882_155673527	ENSG00000225855.2	RUSC1-AS1	Brain_Putamen_basal_ganglia	COVID19_HGI_A2_ALL_leave_23andme_20210107	1_155173527_G_A	0.810371	3.926e-07	1346	0.216191538331237	0.0628543666120174	0.525755428779637	0.152812923599459	0.04238574267765	0.310096507925555
1_154605882_155673527	ENSG00000225855.2	RUSC1-AS1	Brain_Cerebellar_Hemisphere	COVID19_HGI_A2_ALL_eur_leave_23andme_20210107	1_155153537_C_T	0.139785	2.613e-06	1685	0.0129448448402398	0.649852852503073	0.00654724700241111	0.328680771091645	0.00197428456263181	0.0958823285660693
1_154605882_155673527	ENSG00000225855.2	RUSC1-AS1	Uterus	COVID19_HGI_B2_ALL_leave_23andme_20210107	1_155167786_A_G	0.0342938	3.777e-07	1390	0.237763062018145	0.0315591347995024	0.565509160128879	0.0749718404346823	0.090196802618792	0.328502567081303
1_154605882_155673527	ENSG00000225855.2	RUSC1-AS1	Small_Intestine_Terminal_Ileum	COVID19_HGI_C2_ALL_eur_leave_ukbb_23andme_20210107	1_155040654_C_T	0.0217074	0.0001912	1634	0.790133433145358	0.187276889037738	0.0165009196966297	0.00390885686470524	0.0021799012555691	0.146993138535365
1_154605882_155673527	ENSG00000225855.2	RUSC1-AS1	Brain_Cerebellar_Hemisphere	COVID19_HGI_A2_ALL_leave_UKBB_23andme_20210107	1_155173527_G_A	0.081853	5.098e-07	1346	0.00538209480053044	0.269981743947769	0.014115379560764	0.708066602858986	0.00245417883195142	0.270407839720484
1_154605882_155673527	ENSG00000225855.2	RUSC1-AS1	Skin_Not_Sun_Exposed_Suprapubic	COVID19_HGI_B2_ALL_eur_leave_ukbb_23andme_20210107	1_155167786_A_G	0.713212	1.02e-08	1558	0.0167826244027438	0.00239642985550488	0.81590807583662	0.116456950229004	0.0484559196761275	0.604913156078741
1_154605882_155673527	ENSG00000225855.2	RUSC1-AS1	Whole_Blood	COVID19_HGI_B2_ALL_eur_leave_ukbb_23andme_20210107	1_155167786_A_G	0.832002	1.02e-08	1558	0.0164612429807524	0.00277416902505628	0.800283719875718	0.134824006962648	0.0456568611558252	0.589905878119738
1_154605882_155673527	ENSG00000225855.2	RUSC1-AS1	Brain_Nucleus_accumbens_basal_ganglia	COVID19_HGI_A2_ALL_eur_leave_ukbb_23andme_20210107	1_155153537_C_T	0.154576	4.065e-06	1686	0.547483838237209	0.090813630077359	0.286454359389748	0.0474877247792754	0.0277604475164093	0.272879656104309
1_154605882_155673527	ENSG00000225855.2	RUSC1-AS1	Liver	COVID19_HGI_C2_ALL_leave_UKBB_23andme_20210107	1_155040654_C_T	0.714101	0.0001591	1426	0.872400975948912	0.112944683496567	0.0120986231034068	0.00156534804014	0.000990369410974275	0.132530447551448
1_154605882_155673527	ENSG00000225855.2	RUSC1-AS1	Muscle_Skeletal	COVID19_HGI_B2_ALL_eur_leave_23andme_20210107	1_155286171_A_AG	8.11068e-12	0.4743	1558	1.9247806966454e-06	0.0837994686353572	2.10413517503673e-05	0.916080420039703	9.71451924932756e-05	0.348809019544399
1_154605882_155673527	ENSG00000225855.2	RUSC1-AS1	Brain_Substantia_nigra	COVID19_HGI_B1_ALL_eur_leave_ukbb_23andme_20210107	1_155167786_A_G	0.136509	0.001873	1539	0.762888382013644	0.19967718093803	0.0265775151943695	0.00695245170917172	0.00390447014478441	0.0337826895996284
1_154605882_155673527	ENSG00000225855.2	RUSC1-AS1	Pituitary	COVID19_HGI_B1_ALL_eur_leave_ukbb_23andme_20210107	1_155322142_G_A	9.08116e-13	0.1594	1565	5.11886333051696e-05	0.952968599713864	1.81730880434742e-06	0.0338193172893683	0.0131590770546581	0.0673275482056293
1_154605882_155673527	ENSG00000225855.2	RUSC1-AS1	Brain_Nucleus_accumbens_basal_ganglia	COVID19_HGI_C2_ALL_eur_leave_23andme_20210107	1_155105882_T_G	0.579458	1.015e-08	1636	0.0526109812949574	0.0084491314329296	0.756376323026673	0.12141012135009	0.0611534428953507	0.930210873254401
1_154605882_155673527	ENSG00000225855.2	RUSC1-AS1	Adipose_Subcutaneous	COVID19_HGI_A2_ALL_leave_UKBB_23andme_20210107	1_155279482_T_G	2.2772e-14	0.6445	1347	1.32764121488344e-07	0.275889374392778	3.4819610381161e-07	0.723565462230241	0.000544682416754707	0.279809536941676
1_154605882_155673527	ENSG00000225855.2	RUSC1-AS1	Adipose_Subcutaneous	COVID19_HGI_B2_ALL_eur_leave_23andme_20210107	1_155279482_T_G	2.2772e-14	0.6837	1558	4.06221120531149e-08	0.0838014929137314	4.44073524865516e-07	0.916102550755489	9.54716351432265e-05	0.272452994408606
1_154605882_155673527	ENSG00000225855.2	RUSC1-AS1	Brain_Cerebellar_Hemisphere	COVID19_HGI_C2_ALL_leave_23andme_20210107	1_155586444_T_G	3.90989e-09	0.01697	1501	0.0166667617231329	0.828914420021946	0.00296367850460082	0.147393248370936	0.00406189137938444	0.0589960037790557
1_154605882_155673527	ENSG00000225855.2	RUSC1-AS1	Esophagus_Mucosa	COVID19_HGI_B1_ALL_leave_23andme_20210107	1_155285854_T_C	5.08499e-06	0.09942	1434	0.233590951396201	0.724515730947747	0.00771786165134665	0.0239278036388193	0.0102476523658865	0.111693033288401
1_154605882_155673527	ENSG00000225855.2	RUSC1-AS1	Esophagus_Gastroesophageal_Junction	COVID19_HGI_B2_ALL_leave_23andme_20210107	1_155167786_A_G	0.104163	3.777e-07	1390	0.158765671413053	0.124534638695487	0.377617283088494	0.296157327128819	0.0429250796741473	0.328280282595336
1_154605882_155673527	ENSG00000225855.2	RUSC1-AS1	Artery_Aorta	COVID19_HGI_C2_ALL_leave_23andme_20210107	1_155105882_T_G	0.742802	1.453e-06	1504	0.738907610018083	0.101911675002233	0.131398212305896	0.0181130453812584	0.00966945729252866	0.497713411255268
1_154605882_155673527	ENSG00000225855.2	RUSC1-AS1	Minor_Salivary_Gland	COVID19_HGI_C2_ALL_eur_leave_ukbb_23andme_20210107	1_155105882_T_G	0.317823	0.0001365	1619	0.818292461696384	0.159209904418433	0.0170134667146049	0.00330802471634762	0.00217614245423054	0.0594717759195949
1_154605882_155673527	ENSG00000225855.2	RUSC1-AS1	Breast_Mammary_Tissue	COVID19_HGI_B2_ALL_eur_leave_ukbb_23andme_20210107	1_155167786_A_G	0.0647752	1.02e-08	1558	5.91375777165649e-05	0.0200838149664308	0.00287504660096383	0.976398961601707	0.00058303925318163	0.525948624302154
1_154605882_155673527	ENSG00000225855.2	RUSC1-AS1	Artery_Aorta	COVID19_HGI_C2_ALL_eur_leave_ukbb_23andme_20210107	1_155061081_G_A	0.000964157	0.0008661	1640	0.849435505371299	0.128417529709122	0.0177793905838487	0.00268620417744838	0.00168137015828112	0.0939633715627516
1_154605882_155673527	ENSG00000225855.2	RUSC1-AS1	Lung	COVID19_HGI_B1_ALL_eur_leave_23andme_20210107	1_155320492_T_A	4.4833e-09	0.183	1565	0.00686761006229704	0.938668231951689	0.000267538135625148	0.0365495934646844	0.0176470263857044	0.280628949099773
1_154605882_155673527	ENSG00000225855.2	RUSC1-AS1	Esophagus_Gastroesophageal_Junction	COVID19_HGI_B1_ALL_eur_leave_23andme_20210107	1_155244092_C_T	0.000101645	0.09575	1565	0.537519556714648	0.417296256078712	0.0209398872039909	0.016248410829019	0.00799588917362963	0.0231570070497013
1_154605882_155673527	ENSG00000225855.2	RUSC1-AS1	Adrenal_Gland	COVID19_HGI_C2_ALL_eur_leave_23andme_20210107	1_155105882_T_G	0.952355	1.015e-08	1638	0.0493291052550589	0.0124621839608575	0.709201583597214	0.179118181393645	0.0498889457932248	0.930821454085094
1_154605882_155673527	ENSG00000225855.2	RUSC1-AS1	Brain_Anterior_cingulate_cortex_BA24	COVID19_HGI_B2_ALL_leave_23andme_20210107	1_155173527_G_A	0.433166	2.603e-07	1390	0.182151322377806	0.102505724732511	0.433239042515261	0.243767096249571	0.0383368141248519	0.333703092291642
1_154605882_155673527	ENSG00000225855.2	RUSC1-AS1	Small_Intestine_Terminal_Ileum	COVID19_HGI_B1_ALL_eur_leave_ukbb_23andme_20210107	1_155167786_A_G	0.151737	0.001873	1561	0.786146984804154	0.176032422812243	0.0278403030106021	0.00623019353749684	0.00375009583550371	0.0363572218626334
1_154605882_155673527	ENSG00000225855.2	RUSC1-AS1	Brain_Hypothalamus	COVID19_HGI_C2_ALL_eur_leave_ukbb_23andme_20210107	1_155040654_C_T	0.846753	0.0001912	1638	0.833514100885675	0.144475216799537	0.0174410585228101	0.00302155701160872	0.00154806678036865	0.0745763709087764
1_154605882_155673527	ENSG00000225855.2	RUSC1-AS1	Artery_Coronary	COVID19_HGI_B1_ALL_leave_UKBB_23andme_20210107	1_155268120_T_C	0.000502673	0.03072	1330	0.79893735061111	0.168540080893018	0.0239911342544102	0.00505758344595085	0.00347385079551066	0.0601883459523624
1_154605882_155673527	ENSG00000225855.2	RUSC1-AS1	Esophagus_Gastroesophageal_Junction	COVID19_HGI_C2_ALL_eur_leave_ukbb_23andme_20210107	1_155256082_A_G	6.56854e-05	0.01636	1640	0.536018923096258	0.440620873167285	0.0112193212242718	0.00921963956820702	0.00292124294397885	0.0448129699581181
1_154605882_155673527	ENSG00000225855.2	RUSC1-AS1	Esophagus_Muscularis	COVID19_HGI_B1_ALL_eur_leave_23andme_20210107	1_155207733_C_T	0.443799	0.001256	1565	0.763105522997837	0.195243785609252	0.0297279296663807	0.00760169586294614	0.00432106586358442	0.0288054498028336
1_154605882_155673527	ENSG00000225855.2	RUSC1-AS1	Adipose_Visceral_Omentum	COVID19_HGI_B1_ALL_leave_23andme_20210107	1_155285854_T_C	1.53807e-06	0.09942	1434	0.0906420258099847	0.867614517666159	0.00299481898086328	0.0286559526992934	0.0100926848436996	0.083632684056066
1_154605882_155673527	ENSG00000225855.2	RUSC1-AS1	Nerve_Tibial	COVID19_HGI_A2_ALL_leave_UKBB_23andme_20210107	1_155173527_G_A	0.034425	5.098e-07	1347	0.181745191025889	0.0638649843891837	0.476657147219306	0.167386251940237	0.110346425425385	0.368130624107433
1_154605882_155673527	ENSG00000225855.2	RUSC1-AS1	Breast_Mammary_Tissue	COVID19_HGI_C2_ALL_eur_leave_23andme_20210107	1_155105882_T_G	0.303511	1.015e-08	1639	0.000187706471634879	0.0648147076061947	0.00269864636678764	0.931837283054262	0.00046165650111985	0.469781091453941
1_154605882_155673527	ENSG00000225855.2	RUSC1-AS1	Brain_Cerebellum	COVID19_HGI_B2_ALL_eur_leave_23andme_20210107	1_155167786_A_G	0.795743	6.516e-08	1558	0.000883786174424508	0.0828554111771605	0.00966138937313099	0.905759413122924	0.000840000152359839	0.287004534582718
1_154605882_155673527	ENSG00000225855.2	RUSC1-AS1	Brain_Cortex	COVID19_HGI_B1_ALL_eur_leave_ukbb_23andme_20210107	1_155282829_A_G	3.67626e-07	0.3257	1565	0.31115039824987	0.644832934070207	0.011037631659329	0.0228644452623056	0.010114590758288	0.0959998707119332
1_154605882_155673527	ENSG00000225855.2	RUSC1-AS1	Ovary	COVID19_HGI_B2_ALL_eur_leave_23andme_20210107	1_155167786_A_G	0.905645	6.516e-08	1558	0.0684174902376864	0.0106929573181008	0.74792753297946	0.11683733573696	0.0561246837277927	0.328012361262418
1_154605882_155673527	ENSG00000225855.2	RUSC1-AS1	Stomach	COVID19_HGI_B1_ALL_eur_leave_ukbb_23andme_20210107	1_155244092_C_T	7.76209e-05	0.2544	1566	0.376506844104329	0.581463655218928	0.0133759902325756	0.0206493950649952	0.00800411537917139	0.0137704099366667
1_154605882_155673527	ENSG00000225855.2	RUSC1-AS1	Prostate	COVID19_HGI_A2_ALL_eur_leave_ukbb_23andme_20210107	1_155153537_C_T	0.295101	4.065e-06	1686	0.506389333902296	0.134250395860965	0.264529040332818	0.0701053618012677	0.0247258681026537	0.232404154068711
1_154605882_155673527	ENSG00000225855.2	RUSC1-AS1	Ovary	COVID19_HGI_B1_ALL_eur_leave_23andme_20210107	1_155181989_G_A	0.287015	0.0015	1564	0.829674381320261	0.129783816997692	0.0322490427550122	0.00504138294984954	0.00325137597718543	0.0436064338198078
1_154605882_155673527	ENSG00000225855.2	RUSC1-AS1	Artery_Aorta	COVID19_HGI_B2_ALL_leave_23andme_20210107	1_155173527_G_A	0.227561	2.603e-07	1390	0.247656935824096	0.031494361156	0.589041311081736	0.0748510195552062	0.0569563723829613	0.342571110856181
1_154605882_155673527	ENSG00000225855.2	RUSC1-AS1	Lung	COVID19_HGI_A2_ALL_eur_leave_ukbb_23andme_20210107	1_155320492_T_A	4.4833e-09	0.996	1689	0.00461535777341364	0.650881029634593	0.00241496336574023	0.340568793257643	0.00151985596860998	0.199225134991739
1_154605882_155673527	ENSG00000225855.2	RUSC1-AS1	Brain_Cerebellum	COVID19_HGI_C2_ALL_eur_leave_ukbb_23andme_20210107	1_155269776_A_G	7.11415e-10	0.05391	1640	0.0101784886326191	0.963259889526446	0.000213044220318406	0.0201556365343128	0.00619294108630282	0.097959508714738
1_154605882_155673527	ENSG00000225855.2	RUSC1-AS1	Nerve_Tibial	COVID19_HGI_B1_ALL_leave_23andme_20210107	1_155198222_A_G	0.0232794	0.003953	1434	0.710869448027814	0.253515656334467	0.02348717713274	0.00837242002142905	0.00375529848354969	0.0326048506391718
1_154605882_155673527	ENSG00000225855.2	RUSC1-AS1	Brain_Hippocampus	COVID19_HGI_C2_ALL_eur_leave_ukbb_23andme_20210107	1_155065159_G_A	0.00211341	0.0004523	1632	0.67882002051606	0.297972365040273	0.0141698909171924	0.00621714315279469	0.00282058037367968	0.0981388732778487
1_154605882_155673527	ENSG00000225855.2	RUSC1-AS1	Thyroid	COVID19_HGI_C2_ALL_eur_leave_ukbb_23andme_20210107	1_155286171_A_AG	6.92988e-14	0.03405	1640	8.61598735317006e-07	0.97444726943626	1.80339770881782e-08	0.0203908296067094	0.00516102132431726	0.566738665059909
1_154605882_155673527	ENSG00000225855.2	RUSC1-AS1	Liver	COVID19_HGI_C2_ALL_eur_leave_23andme_20210107	1_155105882_T_G	0.601827	1.015e-08	1637	0.053327599120427	0.00804234637510581	0.766687935785449	0.115567993799036	0.0563741249199825	0.930729001244802
1_154605882_155673527	ENSG00000225855.2	RUSC1-AS1	Heart_Atrial_Appendage	COVID19_HGI_B2_ALL_leave_23andme_20210107	1_155173527_G_A	0.29499	2.603e-07	1390	0.21886085834594	0.0640488582457721	0.52055108618534	0.152293193320529	0.0442460039024191	0.344108426947021
1_154605882_155673527	ENSG00000225855.2	RUSC1-AS1	Liver	COVID19_HGI_C2_ALL_leave_23andme_20210107	1_155105882_T_G	0.601827	1.453e-06	1502	0.739555178470318	0.101215268725482	0.131510042125498	0.0179886885539164	0.00973082212478489	0.580590435896653
1_154605882_155673527	ENSG00000225855.2	RUSC1-AS1	Esophagus_Gastroesophageal_Junction	COVID19_HGI_B1_ALL_leave_UKBB_23andme_20210107	1_155262613_C_G	0.00014715	0.0517	1331	0.550906738636047	0.413345929306002	0.0165569639897728	0.0124159337790514	0.00677443428912671	0.037094121748956
1_154605882_155673527	ENSG00000225855.2	RUSC1-AS1	Brain_Putamen_basal_ganglia	COVID19_HGI_C2_ALL_eur_leave_23andme_20210107	1_155105882_T_G	0.793121	1.015e-08	1636	0.0466330849596858	0.0149785251084957	0.670433863818391	0.215290379777756	0.0526641463356719	0.925961664880391
1_154605882_155673527	ENSG00000225855.2	RUSC1-AS1	Esophagus_Muscularis	COVID19_HGI_A2_ALL_eur_leave_ukbb_23andme_20210107	1_155153537_C_T	0.141056	4.065e-06	1689	0.499001380865808	0.138706864796012	0.261100030248231	0.0725490454452591	0.0286426786446896	0.246361728050073
1_154605882_155673527	ENSG00000225855.2	RUSC1-AS1	Adipose_Visceral_Omentum	COVID19_HGI_A2_ALL_leave_UKBB_23andme_20210107	1_155173527_G_A	0.00617313	5.098e-07	1347	0.0230712629687591	0.242243174316784	0.0605082441376323	0.635284329327754	0.0388929892490699	0.361142051426912
1_154605882_155673527	ENSG00000225855.2	RUSC1-AS1	Pancreas	COVID19_HGI_C2_ALL_leave_UKBB_23andme_20210107	1_155140648_C_T	0.0137343	0.0005408	1426	0.79076471133597	0.192769526490269	0.0109664758175241	0.0026705358044238	0.00282875055181357	0.0432989834613482
1_154605882_155673527	ENSG00000225855.2	RUSC1-AS1	Brain_Putamen_basal_ganglia	COVID19_HGI_B2_ALL_leave_UKBB_23andme_20210107	1_155167786_A_G	0.713126	5.589e-07	1257	0.258657271992142	0.070806487069017	0.494900340484694	0.135436968553444	0.0401989319007028	0.293193647231212
1_154605882_155673527	ENSG00000225855.2	RUSC1-AS1	Muscle_Skeletal	COVID19_HGI_A2_ALL_eur_leave_23andme_20210107	1_155286171_A_AG	8.11068e-12	0.7784	1689	1.51864849114422e-05	0.663494935492401	7.6814730248284e-06	0.335601365430299	0.000880831119364725	0.317904181747095
1_154605882_155673527	ENSG00000225855.2	RUSC1-AS1	Spleen	COVID19_HGI_C2_ALL_eur_leave_ukbb_23andme_20210107	1_155359830_T_C	8.83726e-12	0.1713	1636	0.000854703871993681	0.976212263905508	1.78633679980558e-05	0.0204003867206784	0.0025147821338218	0.0981101898705345
1_154605882_155673527	ENSG00000225855.2	RUSC1-AS1	Brain_Spinal_cord_cervical_c-1	COVID19_HGI_B1_ALL_eur_leave_23andme_20210107	1_155207733_C_T	0.736976	0.001256	1553	0.826877997834428	0.13329029098561	0.0315893726598231	0.00508896019212377	0.00315337832801479	0.0481640945589949
1_154605882_155673527	ENSG00000225855.2	RUSC1-AS1	Spleen	COVID19_HGI_B2_ALL_leave_23andme_20210107	1_155359830_T_C	8.83726e-12	0.04952	1390	0.000299936756522002	0.295473408140518	0.000713386603591069	0.70276997920927	0.000743289290099758	0.296011404334631
1_154605882_155673527	ENSG00000225855.2	RUSC1-AS1	Small_Intestine_Terminal_Ileum	COVID19_HGI_B1_ALL_eur_leave_23andme_20210107	1_155207733_C_T	0.58127	0.001256	1560	0.783413492227963	0.17536645861923	0.0304417699793996	0.00681039700732074	0.00396788216608727	0.0344322223378251
1_154605882_155673527	ENSG00000225855.2	RUSC1-AS1	Brain_Anterior_cingulate_cortex_BA24	COVID19_HGI_C2_ALL_eur_leave_ukbb_23andme_20210107	1_155040654_C_T	0.870808	0.0001912	1634	0.607435562653724	0.369907765386062	0.0127016262938299	0.00773263950840178	0.00222240615798229	0.0384608692848053
1_154605882_155673527	ENSG00000225855.2	RUSC1-AS1	Brain_Hippocampus	COVID19_HGI_B2_ALL_leave_23andme_20210107	1_155173527_G_A	0.511196	2.603e-07	1389	0.201605877521657	0.0822271854869384	0.479509924934543	0.195532298170002	0.0411247138868598	0.329805404805563
1_154605882_155673527	ENSG00000225855.2	RUSC1-AS1	Brain_Substantia_nigra	COVID19_HGI_B1_ALL_leave_UKBB_23andme_20210107	1_154753201_A_C	0.130231	0.001776	1315	0.781535533776425	0.186290931828437	0.0231723407189036	0.00552000015647283	0.00348119351976179	0.0286151345157845
1_154605882_155673527	ENSG00000225855.2	RUSC1-AS1	Brain_Cortex	COVID19_HGI_C2_ALL_eur_leave_ukbb_23andme_20210107	1_155286171_A_AG	9.03844e-07	0.03405	1639	0.296239824538852	0.679536559677714	0.00619887615015022	0.0142156260332394	0.00380911360004454	0.0712107983312712
1_154605882_155673527	ENSG00000225855.2	RUSC1-AS1	Testis	COVID19_HGI_B2_ALL_eur_leave_23andme_20210107	1_155167786_A_G	0.0199859	6.516e-08	1558	0.000780809223252795	0.0827624475198829	0.0085356641122944	0.904740811097945	0.00318026804662446	0.269422914569289
1_154605882_155673527	ENSG00000225855.2	RUSC1-AS1	Stomach	COVID19_HGI_B2_ALL_eur_leave_ukbb_23andme_20210107	1_155167786_A_G	0.926491	1.02e-08	1558	0.00761707782877989	0.0120077768743453	0.370313674764808	0.583746633273338	0.026314837258729	0.528706836715988
1_154605882_155673527	ENSG00000225855.2	RUSC1-AS1	Brain_Putamen_basal_ganglia	COVID19_HGI_C2_ALL_leave_23andme_20210107	1_155105882_T_G	0.793121	1.453e-06	1504	0.643141324181634	0.196559769273454	0.114368317651303	0.034942776289459	0.0109878126041489	0.475233318357807
1_154605882_155673527	ENSG00000225855.2	RUSC1-AS1	Adrenal_Gland	COVID19_HGI_B2_ALL_eur_leave_ukbb_23andme_20210107	1_155167786_A_G	0.301071	1.02e-08	1557	0.0151866044446396	0.00362427833609869	0.738315530053081	0.176132025617187	0.0667415615489935	0.601069723787241
1_154605882_155673527	ENSG00000225855.2	RUSC1-AS1	Cells_EBV-transformed_lymphocytes	COVID19_HGI_B1_ALL_leave_UKBB_23andme_20210107	1_154753467_T_C	0.241172	0.003463	1331	0.827293992975894	0.140669382920912	0.0248635129869167	0.00422473254115997	0.00294837857511751	0.0240157890198691
1_154605882_155673527	ENSG00000225855.2	RUSC1-AS1	Liver	COVID19_HGI_B1_ALL_eur_leave_23andme_20210107	1_155167786_A_G	0.00274923	0.001963	1563	0.836917535303042	0.120330610475819	0.0325805560252547	0.00467888571414094	0.00549241248174283	0.121321177267206
1_154605882_155673527	ENSG00000225855.2	RUSC1-AS1	Colon_Transverse	COVID19_HGI_A2_ALL_leave_23andme_20210107	1_155173527_G_A	0.849862	3.926e-07	1346	0.192456153208021	0.0899674166012937	0.468033430596775	0.218760656288013	0.0307823433058973	0.310783299194621
1_154605882_155673527	ENSG00000225855.2	RUSC1-AS1	Brain_Hypothalamus	COVID19_HGI_A2_ALL_leave_23andme_20210107	1_155173527_G_A	0.531722	3.926e-07	1345	0.24213045744984	0.0347266488917199	0.588835315760071	0.0844015813578793	0.0499059965404896	0.316494210039058
1_154605882_155673527	ENSG00000225855.2	RUSC1-AS1	Brain_Anterior_cingulate_cortex_BA24	COVID19_HGI_B1_ALL_leave_UKBB_23andme_20210107	1_155320492_T_A	1.95306e-06	0.3778	1327	0.62576930341222	0.33968757852774	0.0186750975044088	0.0101317034957447	0.0057363170598868	0.0315219407571084
1_154605882_155673527	ENSG00000225855.2	RUSC1-AS1	Whole_Blood	COVID19_HGI_B1_ALL_leave_23andme_20210107	1_155181989_G_A	0.161042	0.002266	1434	0.834388650417443	0.131010338903427	0.0275682603666146	0.00432588405093409	0.002706866261581	0.0401295415120571
1_154605882_155673527	ENSG00000225855.2	RUSC1-AS1	Brain_Cortex	COVID19_HGI_C2_ALL_leave_23andme_20210107	1_155105882_T_G	0.0268605	1.453e-06	1504	0.256428838985691	0.583781304003508	0.0456001407612674	0.103802076440495	0.0103876398090386	0.556983599844722
1_154605882_155673527	ENSG00000225855.2	RUSC1-AS1	Artery_Aorta	COVID19_HGI_B1_ALL_eur_leave_23andme_20210107	1_155207733_C_T	0.677721	0.001256	1565	0.839626184064114	0.120019020439943	0.0327089077377577	0.00467254910318251	0.00297333865500221	0.0443553498807693
1_154605882_155673527	ENSG00000225855.2	RUSC1-AS1	Prostate	COVID19_HGI_A2_ALL_eur_leave_23andme_20210107	1_155153537_C_T	0.295101	2.613e-06	1686	0.512589484872018	0.13589413648968	0.259193317250783	0.0686918869374462	0.0236311744500732	0.251279302416205
1_154605882_155673527	ENSG00000225855.2	RUSC1-AS1	Brain_Hypothalamus	COVID19_HGI_C2_ALL_leave_23andme_20210107	1_155105882_T_G	0.869562	1.453e-06	1503	0.724887585972831	0.115775671957938	0.128901396502412	0.020577673533036	0.00985767203378241	0.589169816974753
1_154605882_155673527	ENSG00000225855.2	RUSC1-AS1	Adipose_Visceral_Omentum	COVID19_HGI_A2_ALL_eur_leave_23andme_20210107	1_155153537_C_T	0.00822013	2.613e-06	1689	0.0566929734211553	0.597294165019909	0.0286758620293892	0.302102012238955	0.0152349872905918	0.268359593849371
1_154605882_155673527	ENSG00000225855.2	RUSC1-AS1	Vagina	COVID19_HGI_B2_ALL_leave_UKBB_23andme_20210107	1_155167786_A_G	0.991963	5.589e-07	1257	0.28969770731598	0.0383770236596997	0.554291371296414	0.0733841984154251	0.0442496993124822	0.282280499027246
1_154605882_155673527	ENSG00000225855.2	RUSC1-AS1	Uterus	COVID19_HGI_B1_ALL_leave_UKBB_23andme_20210107	1_155137395_G_T	0.150627	0.003085	1328	0.858840903508699	0.10955771320186	0.0257455037323006	0.00328164115308169	0.00257423840405929	0.0311376131561584
1_154605882_155673527	ENSG00000225855.2	RUSC1-AS1	Artery_Coronary	COVID19_HGI_A2_ALL_eur_leave_ukbb_23andme_20210107	1_155173527_G_A	0.0603988	4.646e-06	1687	0.50559182893808	0.127326401290812	0.264538658558207	0.066584491848082	0.0359586193648196	0.242000646052477
1_154605882_155673527	ENSG00000225855.2	RUSC1-AS1	Spleen	COVID19_HGI_B1_ALL_leave_UKBB_23andme_20210107	1_155359830_T_C	8.83726e-12	0.7868	1331	0.000996776018412076	0.959442090828587	2.99571297377448e-05	0.0288243882183862	0.0107067878048768	0.108808349670105
1_154605882_155673527	ENSG00000225855.2	RUSC1-AS1	Colon_Transverse	COVID19_HGI_B1_ALL_eur_leave_ukbb_23andme_20210107	1_155658940_T_G	0.000108387	0.457	1566	0.655922261737484	0.304933485085225	0.0233026567875572	0.0108282221484441	0.00501337424128976	0.0187948460668657
1_154605882_155673527	ENSG00000225855.2	RUSC1-AS1	Adipose_Subcutaneous	COVID19_HGI_B2_ALL_eur_leave_ukbb_23andme_20210107	1_155279482_T_G	2.2772e-14	0.5369	1558	9.76945479390401e-09	0.0201539224649839	4.74954147312259e-07	0.97980786981005	3.77230013640865e-05	0.215799549776693
1_154605882_155673527	ENSG00000225855.2	RUSC1-AS1	Brain_Cerebellar_Hemisphere	COVID19_HGI_B2_ALL_eur_leave_23andme_20210107	1_155040654_C_T	0.00110575	1.842e-07	1555	0.00174064881084442	0.0817005362287435	0.0190284225705154	0.89312942241399	0.00440096997590712	0.413611215075888
1_154605882_155673527	ENSG00000225855.2	RUSC1-AS1	Artery_Aorta	COVID19_HGI_B2_ALL_leave_UKBB_23andme_20210107	1_155167786_A_G	0.262957	5.589e-07	1257	0.292204062734959	0.0332215717061202	0.559086891409478	0.0635123198766247	0.051975154272818	0.294042069714682
1_154605882_155673527	ENSG00000225855.2	RUSC1-AS1	Heart_Atrial_Appendage	COVID19_HGI_B1_ALL_leave_UKBB_23andme_20210107	1_155258752_G_A	0.000664575	0.05795	1331	0.753982231815367	0.212616371730453	0.0226601996047517	0.00638562182676571	0.0043555750226626	0.0336017688289366
1_154605882_155673527	ENSG00000225855.2	RUSC1-AS1	Colon_Sigmoid	COVID19_HGI_B1_ALL_eur_leave_23andme_20210107	1_155181989_G_A	0.155624	0.0015	1565	0.81502056649866	0.144211100937979	0.0317503586952739	0.00561455810672091	0.0034034157613667	0.0464057906703112
1_154605882_155673527	ENSG00000225855.2	RUSC1-AS1	Skin_Sun_Exposed_Lower_leg	COVID19_HGI_A2_ALL_leave_UKBB_23andme_20210107	1_155173527_G_A	0.153073	5.098e-07	1347	0.0051735278211365	0.27031293120731	0.0135684416097225	0.708938846148276	0.00200625321355545	0.248804728127275
1_154605882_155673527	ENSG00000225855.2	RUSC1-AS1	Spleen	COVID19_HGI_B1_ALL_eur_leave_23andme_20210107	1_155382426_T_C	4.27503e-12	0.4781	1561	0.00098620183850934	0.949385610577948	3.82957450453484e-05	0.0368533773708709	0.0127365144676265	0.0926437910396656
1_154605882_155673527	ENSG00000225855.2	RUSC1-AS1	Stomach	COVID19_HGI_C2_ALL_leave_UKBB_23andme_20210107	1_155040654_C_T	0.171815	0.0001591	1426	0.381345401911515	0.60190074521133	0.00528857075718675	0.00834415318956831	0.00312112893040027	0.0275768972152294
1_154605882_155673527	ENSG00000225855.2	RUSC1-AS1	Artery_Coronary	COVID19_HGI_B1_ALL_eur_leave_23andme_20210107	1_155167786_A_G	0.0774665	0.001963	1563	0.776655767096103	0.181853187480326	0.0302262937870086	0.00707326561113425	0.00419148602542821	0.0332019629596292
1_154605882_155673527	ENSG00000225855.2	RUSC1-AS1	Pancreas	COVID19_HGI_A2_ALL_eur_leave_ukbb_23andme_20210107	1_155153537_C_T	0.0137054	4.065e-06	1689	0.487348520257371	0.132423671043254	0.255002727968101	0.0692340467109325	0.0559910340203427	0.388539952521321
1_154605882_155673527	ENSG00000225855.2	RUSC1-AS1	Brain_Anterior_cingulate_cortex_BA24	COVID19_HGI_B1_ALL_eur_leave_23andme_20210107	1_155320492_T_A	1.95306e-06	0.183	1559	0.609234707454271	0.346411814833368	0.023633899907745	0.0134309841417207	0.00728859366289534	0.0370518894878532
1_154605882_155673527	ENSG00000225855.2	RUSC1-AS1	Colon_Sigmoid	COVID19_HGI_A2_ALL_leave_23andme_20210107	1_155173527_G_A	0.627891	3.926e-07	1346	0.240838983656018	0.0378677100074765	0.585695462904372	0.0920467974735103	0.0435510459586231	0.3020918369589
1_154605882_155673527	ENSG00000225855.2	RUSC1-AS1	Brain_Frontal_Cortex_BA9	COVID19_HGI_B2_ALL_eur_leave_ukbb_23andme_20210107	1_155167786_A_G	0.238761	1.02e-08	1556	0.0150226614059006	0.00358629492416301	0.730345151161521	0.17427536573777	0.0767705267706458	0.585490194888597
1_154605882_155673527	ENSG00000225855.2	RUSC1-AS1	Brain_Cerebellar_Hemisphere	COVID19_HGI_B2_ALL_leave_UKBB_23andme_20210107	1_155040654_C_T	0.00110575	7.436e-07	1256	0.00717043456828103	0.334420599440417	0.0137194736758981	0.639855214232308	0.00483427808309666	0.502741437496788
1_154605882_155673527	ENSG00000225855.2	RUSC1-AS1	Ovary	COVID19_HGI_B1_ALL_leave_UKBB_23andme_20210107	1_154753467_T_C	0.587126	0.003463	1331	0.854886187643621	0.113490663773343	0.0256927694498952	0.00340832900957286	0.00252205012356825	0.027476538153538
1_154605882_155673527	ENSG00000225855.2	RUSC1-AS1	Brain_Cortex	COVID19_HGI_A2_ALL_leave_23andme_20210107	1_155173527_G_A	0.910953	3.926e-07	1346	0.0877899685938373	0.198742014893585	0.213496110610426	0.483303326566881	0.0166685793352713	0.296051845016633
1_154605882_155673527	ENSG00000225855.2	RUSC1-AS1	Brain_Putamen_basal_ganglia	COVID19_HGI_A2_ALL_eur_leave_23andme_20210107	1_155153537_C_T	0.885843	2.613e-06	1684	0.490460025099295	0.160040399871193	0.248059998790168	0.0809231270013956	0.0205164492379489	0.229495152262749
1_154605882_155673527	ENSG00000225855.2	RUSC1-AS1	Heart_Atrial_Appendage	COVID19_HGI_A2_ALL_eur_leave_ukbb_23andme_20210107	1_155173527_G_A	0.29499	4.646e-06	1689	0.482506890988724	0.159714107700355	0.252469369149933	0.0835478633879285	0.0217617687730595	0.205475545120724
1_154605882_155673527	ENSG00000225855.2	RUSC1-AS1	Cells_EBV-transformed_lymphocytes	COVID19_HGI_B2_ALL_eur_leave_23andme_20210107	1_155167786_A_G	0.393588	6.516e-08	1556	0.0659345074920115	0.0128146060004212	0.720783185453702	0.140026333898995	0.0604413671548703	0.351193795871689
1_154605882_155673527	ENSG00000225855.2	RUSC1-AS1	Liver	COVID19_HGI_A2_ALL_leave_UKBB_23andme_20210107	1_155173527_G_A	0.00496352	5.098e-07	1347	0.187500822506201	0.0228075016851047	0.491752252990003	0.0595781247781879	0.238361298040504	0.325284982312586
1_154605882_155673527	ENSG00000225855.2	RUSC1-AS1	Brain_Cerebellum	COVID19_HGI_A2_ALL_eur_leave_23andme_20210107	1_155269776_A_G	7.11415e-10	0.7649	1689	0.00693000340857176	0.656364622601161	0.00350526369698659	0.331994458411481	0.00120565188179953	0.0745715047586504
1_154605882_155673527	ENSG00000225855.2	RUSC1-AS1	Prostate	COVID19_HGI_B2_ALL_eur_leave_23andme_20210107	1_155167786_A_G	0.467688	6.516e-08	1556	0.0630800236565528	0.0155249033350827	0.689575980711572	0.16965242477001	0.062166667526783	0.31631636950897
1_154605882_155673527	ENSG00000225855.2	RUSC1-AS1	Adipose_Visceral_Omentum	COVID19_HGI_B2_ALL_eur_leave_ukbb_23andme_20210107	1_155167786_A_G	0.00901917	1.02e-08	1558	0.00180475131411514	0.017316166997464	0.0877402208812202	0.841795566743238	0.051343294063962	0.584284436616091
1_154605882_155673527	ENSG00000225855.2	RUSC1-AS1	Brain_Cortex	COVID19_HGI_A2_ALL_leave_UKBB_23andme_20210107	1_155173527_G_A	0.910953	5.098e-07	1347	0.0831398645763702	0.188219964815352	0.218048193987851	0.493621353297028	0.0169706233233986	0.316834283340492
1_154605882_155673527	ENSG00000225855.2	RUSC1-AS1	Testis	COVID19_HGI_A2_ALL_leave_23andme_20210107	1_155173527_G_A	0.016293	3.926e-07	1346	0.00263126641885821	0.28796255182283	0.00639896739233469	0.700292384945147	0.00271482942083016	0.233828844573661
1_154605882_155673527	ENSG00000225855.2	RUSC1-AS1	Brain_Putamen_basal_ganglia	COVID19_HGI_B2_ALL_eur_leave_23andme_20210107	1_155167786_A_G	0.713126	6.516e-08	1556	0.060756789514542	0.0185586400341598	0.66418156531526	0.202825814739644	0.0536771903963938	0.336475586896387
1_154605882_155673527	ENSG00000225855.2	RUSC1-AS1	Brain_Substantia_nigra	COVID19_HGI_A2_ALL_leave_23andme_20210107	1_155173527_G_A	0.0770753	3.926e-07	1344	0.218043795742356	0.0540881038412217	0.530258072831508	0.131470066369765	0.0661399612151486	0.336129973867128
1_154605882_155673527	ENSG00000225855.2	RUSC1-AS1	Esophagus_Mucosa	COVID19_HGI_A2_ALL_leave_UKBB_23andme_20210107	1_155173527_G_A	0.915915	5.098e-07	1347	0.0654261471879402	0.207640544097129	0.1715910087971	0.54456125873457	0.0107810411832607	0.302186760602952
1_154605882_155673527	ENSG00000225855.2	RUSC1-AS1	Brain_Caudate_basal_ganglia	COVID19_HGI_B1_ALL_leave_UKBB_23andme_20210107	1_154753201_A_C	0.246289	0.001776	1331	0.774185383285494	0.193096386333781	0.0232673855908934	0.00579967213211642	0.00365117265771473	0.0199285584378601
1_154605882_155673527	ENSG00000225855.2	RUSC1-AS1	Testis	COVID19_HGI_C2_ALL_eur_leave_23andme_20210107	1_155105882_T_G	0.67798	1.015e-08	1639	0.000588067381980312	0.0643751134293857	0.00845461475028121	0.925516656108495	0.00106554832985825	0.491306090332498
1_154605882_155673527	ENSG00000225855.2	RUSC1-AS1	Testis	COVID19_HGI_C2_ALL_eur_leave_ukbb_23andme_20210107	1_155280164_T_C	2.96887e-09	0.07958	1640	0.0088289595111744	0.966497401062296	0.00018479745502225	0.0202253297683956	0.00426351220311191	0.121516423225213
1_154605882_155673527	ENSG00000225855.2	RUSC1-AS1	Cells_Transformed_fibroblasts	COVID19_HGI_C2_ALL_eur_leave_ukbb_23andme_20210107	1_155286258_C_T	2.90339e-09	0.1054	1640	0.00751254871453639	0.968486879519587	0.000157243883769078	0.0202676590481382	0.00357566883396962	0.189435817671735
1_154605882_155673527	ENSG00000225855.2	RUSC1-AS1	Adrenal_Gland	COVID19_HGI_A2_ALL_leave_UKBB_23andme_20210107	1_155173527_G_A	0.304584	5.098e-07	1346	0.214649000049931	0.0474642580166012	0.562951238089789	0.124432083543736	0.0505034202999438	0.336706512304735
1_154605882_155673527	ENSG00000225855.2	RUSC1-AS1	Colon_Transverse	COVID19_HGI_B1_ALL_leave_UKBB_23andme_20210107	1_154753201_A_C	0.0102348	0.001776	1331	0.670041711638514	0.295666740609732	0.0201374492508681	0.00888070173101472	0.00527339676987103	0.0765627173189047
1_154605882_155673527	ENSG00000225855.2	RUSC1-AS1	Adrenal_Gland	COVID19_HGI_B2_ALL_leave_23andme_20210107	1_155173527_G_A	0.304584	2.603e-07	1389	0.23037197043361	0.0509463771892796	0.547929017602523	0.121123960070435	0.049628674704153	0.335583562897655
1_154605882_155673527	ENSG00000225855.2	RUSC1-AS1	Skin_Sun_Exposed_Lower_leg	COVID19_HGI_B1_ALL_eur_leave_ukbb_23andme_20210107	1_155304327_T_G	6.45293e-08	0.2059	1566	0.0205949361646581	0.932145041038861	0.000731667084656372	0.0331024740269623	0.0134258816848624	0.23700573673113
1_154605882_155673527	ENSG00000225855.2	RUSC1-AS1	Vagina	COVID19_HGI_A2_ALL_eur_leave_23andme_20210107	1_155153537_C_T	0.995313	2.613e-06	1684	0.549943028700797	0.0965168196849631	0.278145371072093	0.0487888262358125	0.0266059543063345	0.191902296339305
1_154605882_155673527	ENSG00000225855.2	RUSC1-AS1	Artery_Coronary	COVID19_HGI_B2_ALL_leave_23andme_20210107	1_155173527_G_A	0.0603988	2.603e-07	1390	0.223022934243968	0.0489189643136827	0.530450403705516	0.116270303557071	0.0813373941797621	0.354265784029453
1_154605882_155673527	ENSG00000225855.2	RUSC1-AS1	Brain_Putamen_basal_ganglia	COVID19_HGI_B2_ALL_eur_leave_ukbb_23andme_20210107	1_155167786_A_G	0.713126	1.02e-08	1556	0.0145576275823634	0.00444674203839843	0.707736818746985	0.216126655087561	0.0571321565446917	0.600885686045106
1_154605882_155673527	ENSG00000225855.2	RUSC1-AS1	Muscle_Skeletal	COVID19_HGI_C2_ALL_leave_23andme_20210107	1_155286171_A_AG	8.11068e-12	0.06807	1504	1.93842397208092e-05	0.846749226224059	3.44705401824315e-06	0.150572779558231	0.00265516292397091	0.452115812668481
1_154605882_155673527	ENSG00000225855.2	RUSC1-AS1	Brain_Frontal_Cortex_BA9	COVID19_HGI_B1_ALL_leave_UKBB_23andme_20210107	1_154753201_A_C	0.00714568	0.001776	1330	0.797187597913397	0.169857987329541	0.0239473154808516	0.00509858281703608	0.00390851645917456	0.112674156880294
1_154605882_155673527	ENSG00000225855.2	RUSC1-AS1	Brain_Spinal_cord_cervical_c-1	COVID19_HGI_A2_ALL_eur_leave_ukbb_23andme_20210107	1_155153537_C_T	0.941614	4.065e-06	1676	0.545028988948556	0.0946724335505984	0.28472743983965	0.0494314858595555	0.0261396518016407	0.207445046733673
1_154605882_155673527	ENSG00000225855.2	RUSC1-AS1	Nerve_Tibial	COVID19_HGI_B1_ALL_eur_leave_23andme_20210107	1_155198222_A_G	0.0232794	0.00237	1565	0.702084264262965	0.256211393824151	0.0273507542520318	0.00997672544380219	0.00437686221705016	0.048509506251677
1_154605882_155673527	ENSG00000225855.2	RUSC1-AS1	Whole_Blood	COVID19_HGI_A2_ALL_leave_UKBB_23andme_20210107	1_155173527_G_A	0.810858	5.098e-07	1347	0.23125966217685	0.0347173430958603	0.606517125531072	0.0910155459132601	0.0364903232829576	0.315834877768468
1_154605882_155673527	ENSG00000225855.2	RUSC1-AS1	Skin_Sun_Exposed_Lower_leg	COVID19_HGI_C2_ALL_leave_UKBB_23andme_20210107	1_155304327_T_G	6.45293e-08	0.05384	1426	0.0198820827826903	0.962358061557506	0.000275728515590966	0.013342023017531	0.00414210412668135	0.208526668668187
1_154605882_155673527	ENSG00000225855.2	RUSC1-AS1	Adrenal_Gland	COVID19_HGI_B1_ALL_eur_leave_23andme_20210107	1_155181989_G_A	0.236131	0.0015	1564	0.774393985247118	0.18432547926216	0.0301512430027373	0.00717280679334335	0.00395648569464146	0.0344998733829537
1_154605882_155673527	ENSG00000225855.2	RUSC1-AS1	Esophagus_Mucosa	COVID19_HGI_B1_ALL_eur_leave_23andme_20210107	1_155285854_T_C	5.08499e-06	0.1318	1565	0.253302424036727	0.696918110678106	0.00986777898881608	0.0271367239642068	0.0127749623321443	0.089753940408949
1_154605882_155673527	ENSG00000225855.2	RUSC1-AS1	Lung	COVID19_HGI_A2_ALL_leave_23andme_20210107	1_155320492_T_A	4.4833e-09	0.679	1346	0.00205089007050564	0.289106729877768	0.00498755222670433	0.703076844310286	0.000777983514736353	0.135658115361541
1_154605882_155673527	ENSG00000225855.2	RUSC1-AS1	Brain_Frontal_Cortex_BA9	COVID19_HGI_B1_ALL_leave_23andme_20210107	1_155181989_G_A	0.183714	0.002266	1433	0.786709336765575	0.17770990126133	0.0259817248967612	0.00586528234845627	0.00373375472787752	0.0249501220891495
1_154605882_155673527	ENSG00000225855.2	RUSC1-AS1	Brain_Amygdala	COVID19_HGI_B2_ALL_leave_23andme_20210107	1_155173527_G_A	0.0111243	2.603e-07	1390	0.191431443570082	0.0712161116836382	0.455311409420335	0.169271672290837	0.112769363035107	0.325830016581148
1_154605882_155673527	ENSG00000225855.2	RUSC1-AS1	Brain_Anterior_cingulate_cortex_BA24	COVID19_HGI_A2_ALL_eur_leave_ukbb_23andme_20210107	1_155153537_C_T	0.354982	4.065e-06	1682	0.39872611716571	0.244944542912167	0.208602716858982	0.12812875994818	0.0195978631149611	0.225085291769161
1_154605882_155673527	ENSG00000225855.2	RUSC1-AS1	Minor_Salivary_Gland	COVID19_HGI_B2_ALL_leave_23andme_20210107	1_155173527_G_A	0.120712	2.603e-07	1387	0.236801706231157	0.0403853396736731	0.563207194962167	0.0959885364429623	0.063617222690041	0.35652424717357
1_154605882_155673527	ENSG00000225855.2	RUSC1-AS1	Muscle_Skeletal	COVID19_HGI_A2_ALL_leave_23andme_20210107	1_155286171_A_AG	8.11068e-12	0.2833	1346	6.66599239440261e-06	0.291235754239613	1.62110030605882e-05	0.708254702357731	0.000486666407200759	0.428528290474839
1_154605882_155673527	ENSG00000225855.2	RUSC1-AS1	Heart_Atrial_Appendage	COVID19_HGI_C2_ALL_eur_leave_ukbb_23andme_20210107	1_155142883_T_A	0.0104343	0.0006717	1640	0.737131284706845	0.239282864591544	0.0154287699766546	0.00500523723689965	0.00315184348805734	0.0383623280870786
1_154605882_155673527	ENSG00000225855.2	RUSC1-AS1	Heart_Atrial_Appendage	COVID19_HGI_B2_ALL_eur_leave_23andme_20210107	1_155167786_A_G	0.325558	6.516e-08	1558	0.0604039658109944	0.0187715649782514	0.66032514455357	0.205151979547067	0.0553473451101177	0.335810291581079
1_154605882_155673527	ENSG00000225855.2	RUSC1-AS1	Heart_Atrial_Appendage	COVID19_HGI_B1_ALL_eur_leave_ukbb_23andme_20210107	1_155167786_A_G	0.325558	0.001873	1566	0.73637328115045	0.225209618126811	0.0261608041671315	0.007996661728269	0.00425963482733805	0.0212500543776083
1_154605882_155673527	ENSG00000225855.2	RUSC1-AS1	Brain_Caudate_basal_ganglia	COVID19_HGI_B2_ALL_eur_leave_23andme_20210107	1_155167786_A_G	0.655731	6.516e-08	1558	0.0623150701497879	0.0171108052095397	0.681216988852658	0.186999846514218	0.0523572892737964	0.334883015081495
1_154605882_155673527	ENSG00000225855.2	RUSC1-AS1	Brain_Nucleus_accumbens_basal_ganglia	COVID19_HGI_B1_ALL_leave_UKBB_23andme_20210107	1_154753467_T_C	0.219106	0.003463	1329	0.856716140639105	0.111740765840905	0.0257227646339031	0.00335253076370403	0.00246779812238296	0.0298229802610677
1_154605882_155673527	ENSG00000225855.2	RUSC1-AS1	Cells_Transformed_fibroblasts	COVID19_HGI_B2_ALL_leave_UKBB_23andme_20210107	1_155167786_A_G	0.992661	5.589e-07	1257	0.00269245683003335	0.340272684959607	0.00515159613205976	0.651057876142729	0.000825385935570429	0.106224181176872
1_154605882_155673527	ENSG00000225855.2	RUSC1-AS1	Muscle_Skeletal	COVID19_HGI_B2_ALL_eur_leave_ukbb_23andme_20210107	1_155286171_A_AG	8.11068e-12	0.2844	1558	4.62903649734853e-07	0.0201535062902257	2.25046343819245e-05	0.979787638794239	3.58873775025318e-05	0.366261448660918
1_154605882_155673527	ENSG00000225855.2	RUSC1-AS1	Small_Intestine_Terminal_Ileum	COVID19_HGI_A2_ALL_leave_UKBB_23andme_20210107	1_155173527_G_A	0.142119	5.098e-07	1347	0.21275913546275	0.0441746180891563	0.557996401346731	0.115786037144553	0.0692838079568103	0.321609542380049
1_154605882_155673527	ENSG00000225855.2	RUSC1-AS1	Brain_Cerebellum	COVID19_HGI_A2_ALL_eur_leave_ukbb_23andme_20210107	1_155269776_A_G	7.11415e-10	0.9629	1689	0.00684888344800627	0.648681470203844	0.00358364474330372	0.339417936341632	0.00146806526321471	0.0785680905961153
1_154605882_155673527	ENSG00000225855.2	RUSC1-AS1	Artery_Tibial	COVID19_HGI_A2_ALL_eur_leave_23andme_20210107	1_155173527_G_A	0.0768915	3.61e-06	1689	0.324431123441751	0.326232233524045	0.164100444419164	0.164991218584944	0.0202449800300951	0.236541130607953
1_154605882_155673527	ENSG00000225855.2	RUSC1-AS1	Pituitary	COVID19_HGI_B2_ALL_eur_leave_23andme_20210107	1_155173527_G_A	0.000654707	7.255e-08	1557	4.44229446690479e-06	0.0837911289706441	4.85623292676675e-05	0.915988726684598	0.00016713972102367	0.0920958200821647
1_154605882_155673527	ENSG00000225855.2	RUSC1-AS1	Esophagus_Gastroesophageal_Junction	COVID19_HGI_A2_ALL_eur_leave_ukbb_23andme_20210107	1_155153537_C_T	0.205092	4.065e-06	1689	0.352262867900878	0.291332583858045	0.184319821529677	0.152418682574555	0.0196660441368451	0.220570158485725
1_154605882_155673527	ENSG00000225855.2	RUSC1-AS1	Stomach	COVID19_HGI_B2_ALL_eur_leave_23andme_20210107	1_155167786_A_G	0.926491	6.516e-08	1558	0.0316530051215436	0.0498986923129402	0.346024882668115	0.545456442467502	0.0269669774298993	0.27025674693279
1_154605882_155673527	ENSG00000225855.2	RUSC1-AS1	Small_Intestine_Terminal_Ileum	COVID19_HGI_B2_ALL_leave_UKBB_23andme_20210107	1_155040654_C_T	0.0217074	7.436e-07	1257	0.264796034296504	0.0507121395032715	0.506645904532381	0.0969488710033299	0.0808970506645129	0.346225870205645
1_154605882_155673527	ENSG00000225855.2	RUSC1-AS1	Thyroid	COVID19_HGI_B2_ALL_leave_23andme_20210107	1_155286171_A_AG	6.92988e-14	0.2193	1390	2.61793632862946e-07	0.295871881300422	6.2266483359856e-07	0.703718064506317	0.000409169734794571	0.450154445069136
1_154605882_155673527	ENSG00000225855.2	RUSC1-AS1	Esophagus_Gastroesophageal_Junction	COVID19_HGI_B2_ALL_eur_leave_ukbb_23andme_20210107	1_155167786_A_G	0.104163	1.02e-08	1558	0.0105096215793531	0.00836701486622632	0.510938272513514	0.406709317096462	0.0634757739444442	0.674321495213186
1_154605882_155673527	ENSG00000225855.2	RUSC1-AS1	Brain_Caudate_basal_ganglia	COVID19_HGI_A2_ALL_leave_23andme_20210107	1_155173527_G_A	0.675833	3.926e-07	1346	0.221406090440965	0.0574546517439163	0.538436679403534	0.139680740230276	0.0430218381813088	0.298074361657302
1_154605882_155673527	ENSG00000225855.2	RUSC1-AS1	Brain_Cerebellar_Hemisphere	COVID19_HGI_B2_ALL_leave_23andme_20210107	1_155040654_C_T	0.00110575	1.753e-06	1389	0.00610345411287636	0.288970253737381	0.0145167669314387	0.687298496560123	0.00311102865818057	0.221353758360654
1_154605882_155673527	ENSG00000225855.2	RUSC1-AS1	Colon_Sigmoid	COVID19_HGI_A2_ALL_eur_leave_ukbb_23andme_20210107	1_155153537_C_T	0.532791	4.065e-06	1689	0.538126866045956	0.102670770406209	0.281572248874738	0.0536980460392372	0.0239320686338598	0.200135911301898
1_154605882_155673527	ENSG00000225855.2	RUSC1-AS1	Vagina	COVID19_HGI_B2_ALL_eur_leave_23andme_20210107	1_155167786_A_G	0.991963	6.516e-08	1555	0.0679676206544512	0.0110112717333079	0.743005755879525	0.120314885754096	0.0577004659786199	0.331339360386849
1_154605882_155673527	ENSG00000225855.2	RUSC1-AS1	Heart_Atrial_Appendage	COVID19_HGI_B2_ALL_eur_leave_ukbb_23andme_20210107	1_155167786_A_G	0.325558	1.02e-08	1558	0.014474972998408	0.00449834530812534	0.703718744071234	0.218633955771646	0.0586739818505861	0.602186334289156
1_154605882_155673527	ENSG00000225855.2	RUSC1-AS1	Skin_Not_Sun_Exposed_Suprapubic	COVID19_HGI_C2_ALL_leave_23andme_20210107	1_155105882_T_G	0.3715	1.453e-06	1504	0.739867266456115	0.101302073398647	0.131568865766052	0.0180050540706697	0.00925674030851594	0.628968437002724
1_154605882_155673527	ENSG00000225855.2	RUSC1-AS1	Cells_Transformed_fibroblasts	COVID19_HGI_B2_ALL_leave_23andme_20210107	1_155173527_G_A	0.875533	2.603e-07	1390	0.00230962795669594	0.293482470273512	0.00549335020719754	0.698034683018297	0.000679868544296674	0.158649048435025
1_154605882_155673527	ENSG00000225855.2	RUSC1-AS1	Artery_Coronary	COVID19_HGI_A2_ALL_leave_23andme_20210107	1_155173527_G_A	0.0603988	3.926e-07	1346	0.220457247330644	0.0480235316698725	0.536129191237427	0.116709574438916	0.0786804553231397	0.344800578192396
1_154605882_155673527	ENSG00000225855.2	RUSC1-AS1	Skin_Sun_Exposed_Lower_leg	COVID19_HGI_B1_ALL_leave_23andme_20210107	1_155304327_T_G	6.45293e-08	0.6496	1434	0.0194677156973479	0.939370194348656	0.000643214711536656	0.0310273665375844	0.00949150870487509	0.110592799261649
1_154605882_155673527	ENSG00000225855.2	RUSC1-AS1	Brain_Cerebellar_Hemisphere	COVID19_HGI_B2_ALL_eur_leave_ukbb_23andme_20210107	1_155167786_A_G	0.0802356	1.02e-08	1555	0.00041885830887998	0.0196598809743579	0.020363307655254	0.955785324206848	0.00377262885466015	0.465105353641571
1_154605882_155673527	ENSG00000225855.2	RUSC1-AS1	Colon_Sigmoid	COVID19_HGI_A2_ALL_leave_UKBB_23andme_20210107	1_155173527_G_A	0.627891	5.098e-07	1347	0.227951346170692	0.035854135108548	0.597840513728063	0.0939890984295954	0.0443649065631018	0.322933105780716
1_154605882_155673527	ENSG00000225855.2	RUSC1-AS1	Ovary	COVID19_HGI_B1_ALL_eur_leave_ukbb_23andme_20210107	1_155167786_A_G	0.905645	0.001873	1565	0.832595639752263	0.130308123589079	0.0295285002152915	0.00461850597748989	0.00294923046587655	0.0303466984789372
1_154605882_155673527	ENSG00000225855.2	RUSC1-AS1	Stomach	COVID19_HGI_B2_ALL_leave_UKBB_23andme_20210107	1_155040654_C_T	0.171815	7.436e-07	1257	0.132644346910766	0.203167447261359	0.253794265840329	0.388707530637783	0.0216864093497628	0.317771337621819
1_154605882_155673527	ENSG00000225855.2	RUSC1-AS1	Small_Intestine_Terminal_Ileum	COVID19_HGI_B2_ALL_leave_23andme_20210107	1_155173527_G_A	0.142119	2.603e-07	1389	0.227789949226708	0.0473207867694576	0.54177842049277	0.112477708877227	0.0706331346338369	0.308218583035661
1_154605882_155673527	ENSG00000225855.2	RUSC1-AS1	Artery_Tibial	COVID19_HGI_C2_ALL_eur_leave_ukbb_23andme_20210107	1_155203060_G_A	1.78101e-05	0.0858	1640	0.488021412261651	0.488447083056637	0.0102146934605572	0.0102205067993942	0.00309630442176005	0.0508170030220846
1_154605882_155673527	ENSG00000225855.2	RUSC1-AS1	Thyroid	COVID19_HGI_B1_ALL_leave_UKBB_23andme_20210107	1_155289545_T_G	5.34987e-14	0.5051	1331	1.23542806071771e-06	0.960387965022723	3.71295837910805e-08	0.0288527643332268	0.010757998086405	0.416793149318997
1_154605882_155673527	ENSG00000225855.2	RUSC1-AS1	Brain_Putamen_basal_ganglia	COVID19_HGI_A2_ALL_eur_leave_ukbb_23andme_20210107	1_155153537_C_T	0.885843	4.065e-06	1684	0.484437611351446	0.158075245821787	0.253445341479408	0.0826795546887098	0.0213622466586485	0.213256159117449
1_154605882_155673527	ENSG00000225855.2	RUSC1-AS1	Brain_Putamen_basal_ganglia	COVID19_HGI_B1_ALL_eur_leave_ukbb_23andme_20210107	1_155167786_A_G	0.713126	0.001873	1562	0.737721744498448	0.224082256913408	0.0260960534968487	0.00792247320326933	0.00417747188802559	0.0209718439327466
1_154605882_155673527	ENSG00000225855.2	RUSC1-AS1	Vagina	COVID19_HGI_B2_ALL_leave_23andme_20210107	1_155173527_G_A	0.894864	2.603e-07	1390	0.246528277962305	0.0359691983662478	0.586356847170157	0.0855055425685071	0.0456401339327834	0.330089479286906
1_154605882_155673527	ENSG00000225855.2	RUSC1-AS1	Muscle_Skeletal	COVID19_HGI_C2_ALL_leave_UKBB_23andme_20210107	1_155286171_A_AG	8.11068e-12	0.04446	1426	2.25578464722801e-05	0.982169938763044	3.12836516712716e-07	0.0136167295519142	0.00419046100205211	0.538760196660004
1_154605882_155673527	ENSG00000225855.2	RUSC1-AS1	Lung	COVID19_HGI_B1_ALL_leave_23andme_20210107	1_155320492_T_A	4.4833e-09	0.2558	1434	0.00681801445251996	0.948496803128246	0.000225267682531845	0.0313252672020819	0.0131346475346197	0.262176927857971
1_154605882_155673527	ENSG00000225855.2	RUSC1-AS1	Adipose_Visceral_Omentum	COVID19_HGI_B1_ALL_leave_UKBB_23andme_20210107	1_155285854_T_C	1.53807e-06	0.05358	1331	0.0951145387717241	0.863379278941915	0.00285857456971075	0.0259353087151346	0.0127122990015159	0.136647383824939
1_154605882_155673527	ENSG00000225855.2	RUSC1-AS1	Nerve_Tibial	COVID19_HGI_C2_ALL_eur_leave_23andme_20210107	1_155105882_T_G	0.608693	1.015e-08	1639	0.0452725977923005	0.0172248188869035	0.650881828863528	0.247601322975764	0.0390194314815047	0.917427917858355
1_154605882_155673527	ENSG00000225855.2	RUSC1-AS1	Testis	COVID19_HGI_B2_ALL_leave_23andme_20210107	1_155173527_G_A	0.016293	2.603e-07	1390	0.00275311575975438	0.292429455075026	0.00654816676661685	0.695528070586697	0.0027411918119062	0.254401883865702
1_154605882_155673527	ENSG00000225855.2	RUSC1-AS1	Brain_Hippocampus	COVID19_HGI_A2_ALL_eur_leave_23andme_20210107	1_155153537_C_T	0.52014	2.613e-06	1680	0.450286130037916	0.200149844349038	0.227736072101656	0.101206879270861	0.0206210742405284	0.222462579131609
1_154605882_155673527	ENSG00000225855.2	RUSC1-AS1	Brain_Frontal_Cortex_BA9	COVID19_HGI_A2_ALL_leave_UKBB_23andme_20210107	1_155173527_G_A	0.375159	5.098e-07	1346	0.214001482734655	0.0472982504551056	0.561253763764411	0.123993917311769	0.0534525857340592	0.31846721014503
1_154605882_155673527	ENSG00000225855.2	RUSC1-AS1	Minor_Salivary_Gland	COVID19_HGI_B2_ALL_eur_leave_23andme_20210107	1_155167786_A_G	0.217449	6.516e-08	1543	0.0651615156349475	0.0121110569287607	0.712320416406555	0.132315285416638	0.0780917256130994	0.323208313618851
1_154605882_155673527	ENSG00000225855.2	RUSC1-AS1	Brain_Spinal_cord_cervical_c-1	COVID19_HGI_A2_ALL_leave_23andme_20210107	1_155173527_G_A	0.566813	3.926e-07	1344	0.24227562346785	0.033981367367684	0.589185769675965	0.0825867109888236	0.0519705284996776	0.310653034553362
1_154605882_155673527	ENSG00000225855.2	RUSC1-AS1	Muscle_Skeletal	COVID19_HGI_C2_ALL_eur_leave_23andme_20210107	1_155286171_A_AG	8.11068e-12	0.06209	1639	1.48813329353208e-06	0.0650162653988803	2.13948164435043e-05	0.934735305267287	0.00022554638409665	0.463429519647667
1_154605882_155673527	ENSG00000225855.2	RUSC1-AS1	Cells_EBV-transformed_lymphocytes	COVID19_HGI_C2_ALL_leave_UKBB_23andme_20210107	1_155040654_C_T	0.775818	0.0001591	1426	0.833653684979024	0.151526766551105	0.0115612682830356	0.00210024405891866	0.00115803612791698	0.113894663299682
1_154605882_155673527	ENSG00000225855.2	RUSC1-AS1	Spleen	COVID19_HGI_B2_ALL_eur_leave_ukbb_23andme_20210107	1_155167786_A_G	0.130208	1.02e-08	1555	2.04456118194321e-05	0.0201308190005926	0.000993988390967608	0.978684183026333	0.000170563970287412	0.435932997601663
1_154605882_155673527	ENSG00000225855.2	RUSC1-AS1	Small_Intestine_Terminal_Ileum	COVID19_HGI_A2_ALL_leave_23andme_20210107	1_155173527_G_A	0.142119	3.926e-07	1346	0.224157260031862	0.0465266734376915	0.545127238891071	0.113076938824645	0.0711118888147315	0.286935226106357
1_154605882_155673527	ENSG00000225855.2	RUSC1-AS1	Breast_Mammary_Tissue	COVID19_HGI_B1_ALL_eur_leave_23andme_20210107	1_155268120_T_C	8.70026e-10	0.1612	1565	0.00330444365761119	0.941747097066244	0.000128729599877711	0.0366690316396317	0.018150698036635	0.315706073520461
1_154605882_155673527	ENSG00000225855.2	RUSC1-AS1	Liver	COVID19_HGI_A2_ALL_leave_23andme_20210107	1_155173527_G_A	0.00496352	3.926e-07	1346	0.198494059360568	0.0241134110669357	0.482716992972373	0.0584050476342822	0.236270488965842	0.301950272680918
1_154605882_155673527	ENSG00000225855.2	RUSC1-AS1	Cells_EBV-transformed_lymphocytes	COVID19_HGI_B2_ALL_eur_leave_ukbb_23andme_20210107	1_155167786_A_G	0.393588	1.02e-08	1556	0.0157702933734679	0.00306501259778924	0.766688611507568	0.148943125106343	0.0655329574148318	0.614584645966012
1_154605882_155673527	ENSG00000225855.2	RUSC1-AS1	Spleen	COVID19_HGI_B2_ALL_eur_leave_23andme_20210107	1_155167786_A_G	0.130208	6.516e-08	1555	8.50139999916709e-05	0.0837050738057222	0.000929356059307063	0.915046906158928	0.00023364997605004	0.16680086024936
1_154605882_155673527	ENSG00000225855.2	RUSC1-AS1	Esophagus_Muscularis	COVID19_HGI_C2_ALL_eur_leave_23andme_20210107	1_155105882_T_G	0.573159	1.015e-08	1639	0.048773361431594	0.0133180928641313	0.701212129113049	0.191428273537702	0.045268143053524	0.930336335333618
1_154605882_155673527	ENSG00000225855.2	RUSC1-AS1	Adipose_Subcutaneous	COVID19_HGI_A2_ALL_eur_leave_23andme_20210107	1_155279482_T_G	2.2772e-14	0.9873	1689	3.19289137094815e-07	0.663496232322763	1.61499577289716e-07	0.335602000924973	0.000901285963549534	0.273167745007233
1_154605882_155673527	ENSG00000225855.2	RUSC1-AS1	Brain_Hypothalamus	COVID19_HGI_B2_ALL_leave_UKBB_23andme_20210107	1_155167786_A_G	0.791782	5.589e-07	1256	0.288869957885932	0.0387402386947981	0.552706663463823	0.0740776721048523	0.0456054678505953	0.290051105415855
1_154605882_155673527	ENSG00000225855.2	RUSC1-AS1	Nerve_Tibial	COVID19_HGI_C2_ALL_leave_UKBB_23andme_20210107	1_155040654_C_T	0.51351	0.0001591	1426	0.724919991972616	0.260288713678019	0.0100533286926481	0.00360860415746614	0.00112936149925053	0.0858417192984706
1_154605882_155673527	ENSG00000225855.2	RUSC1-AS1	Breast_Mammary_Tissue	COVID19_HGI_C2_ALL_eur_leave_ukbb_23andme_20210107	1_155286171_A_AG	1.13476e-09	0.03405	1640	0.00281612894155794	0.972404418318657	5.89439175426899e-05	0.0203488604091407	0.00437164841310128	0.279982579703038
1_154605882_155673527	ENSG00000225855.2	RUSC1-AS1	Prostate	COVID19_HGI_B2_ALL_eur_leave_ukbb_23andme_20210107	1_155167786_A_G	0.467688	1.02e-08	1556	0.0151266980649385	0.00372289849661079	0.735401644317842	0.180928127352159	0.0648206317684491	0.577100750780456
1_154605882_155673527	ENSG00000225855.2	RUSC1-AS1	Brain_Putamen_basal_ganglia	COVID19_HGI_A2_ALL_leave_UKBB_23andme_20210107	1_155173527_G_A	0.810371	5.098e-07	1347	0.204569275485535	0.0594886497942326	0.536517124394039	0.155975479794056	0.043449470532137	0.329331357761469
1_154605882_155673527	ENSG00000225855.2	RUSC1-AS1	Brain_Hippocampus	COVID19_HGI_B2_ALL_eur_leave_23andme_20210107	1_155167786_A_G	0.454379	6.516e-08	1551	0.0558368991083041	0.0236219267121937	0.61039595229465	0.258177423173675	0.0519677987111767	0.342833591728265
1_154605882_155673527	ENSG00000225855.2	RUSC1-AS1	Uterus	COVID19_HGI_B2_ALL_eur_leave_23andme_20210107	1_155167786_A_G	0.0342938	6.516e-08	1552	0.0646377563785961	0.00962619147056198	0.70660590528667	0.105117420411156	0.114012726453016	0.408670923944981
1_154605882_155673527	ENSG00000225855.2	RUSC1-AS1	Uterus	COVID19_HGI_B2_ALL_leave_UKBB_23andme_20210107	1_155167786_A_G	0.0342938	5.589e-07	1257	0.28042492552586	0.0335413536141073	0.536549349856902	0.0640907542103735	0.085393616792757	0.362850613503932
1_154605882_155673527	ENSG00000225855.2	RUSC1-AS1	Artery_Coronary	COVID19_HGI_B1_ALL_leave_23andme_20210107	1_155268120_T_C	0.000502673	0.06623	1432	0.787963855553404	0.176612855731051	0.0260035411885772	0.00582479379286539	0.00359495373410294	0.0247306929959851
1_154605882_155673527	ENSG00000225855.2	RUSC1-AS1	Esophagus_Muscularis	COVID19_HGI_C2_ALL_leave_UKBB_23andme_20210107	1_155040654_C_T	0.858102	0.0001591	1426	0.78781261960812	0.196928898341661	0.0109255356464713	0.00272944401462373	0.00160350238912399	0.0594759833167537
1_154605882_155673527	ENSG00000225855.2	RUSC1-AS1	Adrenal_Gland	COVID19_HGI_B2_ALL_eur_leave_23andme_20210107	1_155167786_A_G	0.301071	6.516e-08	1557	0.0634245796660261	0.0151362558297803	0.693345717040727	0.165404046158828	0.062689401304638	0.336891968381735
1_154605882_155673527	ENSG00000225855.2	RUSC1-AS1	Nerve_Tibial	COVID19_HGI_A2_ALL_eur_leave_23andme_20210107	1_155153537_C_T	0.0496177	2.613e-06	1689	0.459492197682852	0.176998988667097	0.232415660516714	0.0894862176267013	0.0416069355066363	0.282358617127281
1_154605882_155673527	ENSG00000225855.2	RUSC1-AS1	Skin_Not_Sun_Exposed_Suprapubic	COVID19_HGI_C2_ALL_leave_UKBB_23andme_20210107	1_155040654_C_T	0.722511	0.0001591	1426	0.872397889366786	0.113058179693215	0.0120985802980972	0.00156703407988806	0.000878316562014284	0.122233962335958
1_154605882_155673527	ENSG00000225855.2	RUSC1-AS1	Brain_Substantia_nigra	COVID19_HGI_B2_ALL_eur_leave_23andme_20210107	1_155167786_A_G	0.136509	6.516e-08	1535	0.060813734978851	0.01599213134966	0.664789296339515	0.174735353728946	0.0836694836030274	0.314572581319788
1_154605882_155673527	ENSG00000225855.2	RUSC1-AS1	Brain_Frontal_Cortex_BA9	COVID19_HGI_B1_ALL_eur_leave_23andme_20210107	1_155207733_C_T	0.42115	0.001256	1561	0.774991000011089	0.183655931592137	0.030042735710269	0.0071152768016811	0.00419505588482353	0.0351193022721242
1_154605882_155673527	ENSG00000225855.2	RUSC1-AS1	Artery_Aorta	COVID19_HGI_B1_ALL_eur_leave_ukbb_23andme_20210107	1_155167786_A_G	0.262957	0.001873	1566	0.842527604538145	0.12048343478575	0.0299321013294907	0.00427758181581172	0.00277927753080299	0.0413222939053848
1_154605882_155673527	ENSG00000225855.2	RUSC1-AS1	Cells_EBV-transformed_lymphocytes	COVID19_HGI_B1_ALL_eur_leave_ukbb_23andme_20210107	1_155167786_A_G	0.393588	0.001873	1560	0.806681316020744	0.156052408437734	0.0285250584182389	0.00551494301851185	0.00322627410477177	0.0321571931592509
1_154605882_155673527	ENSG00000225855.2	RUSC1-AS1	Artery_Tibial	COVID19_HGI_C2_ALL_leave_23andme_20210107	1_155105882_T_G	0.625456	1.453e-06	1504	0.424086325432777	0.41858043243618	0.0754142794981902	0.07442768814801	0.00749127448484266	0.339310575772783
1_154605882_155673527	ENSG00000225855.2	RUSC1-AS1	Brain_Cerebellum	COVID19_HGI_C2_ALL_leave_23andme_20210107	1_155269776_A_G	7.11415e-10	0.06608	1504	0.00886036879023495	0.837208307037036	0.00157561866141741	0.14887531498366	0.00348039052765197	0.108695451084074
1_154605882_155673527	ENSG00000225855.2	RUSC1-AS1	Pancreas	COVID19_HGI_C2_ALL_eur_leave_23andme_20210107	1_155105882_T_G	0.699017	1.015e-08	1639	0.048779063304827	0.013009281764599	0.701294104653636	0.186983846553154	0.0499337037237842	0.901064858352553
1_154605882_155673527	ENSG00000225855.2	RUSC1-AS1	Adipose_Visceral_Omentum	COVID19_HGI_B2_ALL_leave_23andme_20210107	1_155173527_G_A	0.00617313	2.603e-07	1390	0.0268081086650125	0.257339209634539	0.0637619270508805	0.612030119961961	0.0400606346876066	0.371780535053301
1_154605882_155673527	ENSG00000225855.2	RUSC1-AS1	Skin_Sun_Exposed_Lower_leg	COVID19_HGI_C2_ALL_leave_23andme_20210107	1_155304327_T_G	6.45293e-08	0.05815	1504	0.0159879580252138	0.829442018690491	0.00284310118674159	0.147493501058454	0.00423342103910027	0.134691622696036
1_154605882_155673527	ENSG00000225855.2	RUSC1-AS1	Prostate	COVID19_HGI_B1_ALL_leave_UKBB_23andme_20210107	1_154753201_A_C	0.335185	0.001776	1331	0.793218527562824	0.174568221878157	0.0238394081535364	0.00524334692200334	0.00313049548347914	0.0211381859274082
1_154605882_155673527	ENSG00000225855.2	RUSC1-AS1	Heart_Atrial_Appendage	COVID19_HGI_B1_ALL_eur_leave_23andme_20210107	1_155207733_C_T	0.517698	0.001256	1565	0.733785348364021	0.224283390397775	0.0285857179236378	0.00873268579141005	0.00461285752315584	0.026190384960199
1_154605882_155673527	ENSG00000225855.2	RUSC1-AS1	Brain_Anterior_cingulate_cortex_BA24	COVID19_HGI_B2_ALL_leave_UKBB_23andme_20210107	1_155167786_A_G	0.433166	5.589e-07	1257	0.21427798821459	0.116734907802998	0.409987503962377	0.223318354669434	0.0356812453506011	0.30009650956087
1_154605882_155673527	ENSG00000225855.2	RUSC1-AS1	Cells_EBV-transformed_lymphocytes	COVID19_HGI_B2_ALL_leave_23andme_20210107	1_155173527_G_A	0.490592	2.603e-07	1390	0.239279910099448	0.0425700739359375	0.569116917688946	0.101203249919026	0.0478298483566439	0.328995978947884
1_154605882_155673527	ENSG00000225855.2	RUSC1-AS1	Spleen	COVID19_HGI_C2_ALL_leave_UKBB_23andme_20210107	1_155335411_A_T	1.04538e-11	0.05145	1426	0.000991379457087764	0.982118362500715	1.37486393693206e-05	0.013616945179251	0.00325956422357683	0.1244388582502
1_154605882_155673527	ENSG00000225855.2	RUSC1-AS1	Adrenal_Gland	COVID19_HGI_B2_ALL_leave_UKBB_23andme_20210107	1_155167786_A_G	0.301071	5.589e-07	1256	0.271110106759886	0.0560799983466552	0.518725904934762	0.1072532926318	0.0468306973268966	0.295486826913025
1_154605882_155673527	ENSG00000225855.2	RUSC1-AS1	Minor_Salivary_Gland	COVID19_HGI_B1_ALL_leave_23andme_20210107	1_155181989_G_A	0.463966	0.002266	1429	0.821812951693903	0.143375863245516	0.0269928154915151	0.00470613238416831	0.00311223718489792	0.0290787769141035
1_154605882_155673527	ENSG00000225855.2	RUSC1-AS1	Cells_Transformed_fibroblasts	COVID19_HGI_C2_ALL_leave_23andme_20210107	1_155286258_C_T	2.90339e-09	0.1355	1504	0.00655436827151643	0.8404911961255	0.00116554798190625	0.149460255231149	0.00232863238992862	0.178022756689122
1_154605882_155673527	ENSG00000225855.2	RUSC1-AS1	Brain_Substantia_nigra	COVID19_HGI_B1_ALL_eur_leave_23andme_20210107	1_155207733_C_T	0.655765	0.001256	1538	0.76041960912803	0.198973604281507	0.0289758413977124	0.00757784975238773	0.00405309544036269	0.0347230724528336
1_154605882_155673527	ENSG00000225855.2	RUSC1-AS1	Liver	COVID19_HGI_B2_ALL_leave_23andme_20210107	1_155167786_A_G	0.00274923	3.777e-07	1390	0.201069206569752	0.0252506562925505	0.478234411896844	0.059821970185308	0.235623755055545	0.363235896240524
1_154605882_155673527	ENSG00000225855.2	RUSC1-AS1	Nerve_Tibial	COVID19_HGI_A2_ALL_eur_leave_ukbb_23andme_20210107	1_155173527_G_A	0.034425	4.646e-06	1689	0.452800562100685	0.174421332862395	0.23692567795258	0.0912204767900666	0.0446319502942741	0.275656484555263
1_154605882_155673527	ENSG00000225855.2	RUSC1-AS1	Pituitary	COVID19_HGI_C2_ALL_leave_UKBB_23andme_20210107	1_155269776_A_G	1.42047e-12	0.04554	1426	5.18250681310724e-05	0.982376627070705	7.18719928005836e-07	0.0136198354120536	0.00395099372918207	0.0616458009512987
1_154605882_155673527	ENSG00000225855.2	RUSC1-AS1	Muscle_Skeletal	COVID19_HGI_B2_ALL_leave_23andme_20210107	1_155286171_A_AG	8.11068e-12	0.2193	1390	6.79512686571424e-06	0.295859534381228	1.61619153714717e-05	0.70368867823239	0.000428830344145359	0.43540247684012
1_154605882_155673527	ENSG00000225855.2	RUSC1-AS1	Brain_Putamen_basal_ganglia	COVID19_HGI_B1_ALL_leave_UKBB_23andme_20210107	1_155326319_G_A	9.22185e-05	0.06946	1331	0.755999251184427	0.211005829706273	0.0227208191519783	0.00633763767189292	0.00393646228542839	0.0226496282398721
1_154605882_155673527	ENSG00000225855.2	RUSC1-AS1	Brain_Hippocampus	COVID19_HGI_C2_ALL_leave_23andme_20210107	1_155105882_T_G	0.354582	1.453e-06	1499	0.588873548414284	0.249904976845537	0.104707693699232	0.0444235510718324	0.0120902299691148	0.462397511554314
1_154605882_155673527	ENSG00000225855.2	RUSC1-AS1	Esophagus_Gastroesophageal_Junction	COVID19_HGI_B2_ALL_eur_leave_23andme_20210107	1_155167786_A_G	0.104163	6.516e-08	1558	0.0441084589717417	0.0351160247927415	0.482185633931492	0.383827219854553	0.0547626624494711	0.413515608756317
1_154605882_155673527	ENSG00000225855.2	RUSC1-AS1	Brain_Amygdala	COVID19_HGI_C2_ALL_leave_23andme_20210107	1_155105882_T_G	0.91081	1.453e-06	1502	0.601158033027311	0.237616671389137	0.10689982377113	0.0422416646267592	0.0120838071856626	0.416836121638223
1_154605882_155673527	ENSG00000225855.2	RUSC1-AS1	Brain_Anterior_cingulate_cortex_BA24	COVID19_HGI_B2_ALL_eur_leave_23andme_20210107	1_155167786_A_G	0.433166	6.516e-08	1552	0.0505641394864185	0.0292008410281064	0.552755648088572	0.319168627805472	0.0483107435914314	0.341213674103243
1_154605882_155673527	ENSG00000225855.2	RUSC1-AS1	Brain_Frontal_Cortex_BA9	COVID19_HGI_B2_ALL_eur_leave_23andme_20210107	1_155167786_A_G	0.238761	6.516e-08	1556	0.0626488483231351	0.0149558883526237	0.684865197347144	0.163420794502183	0.0741092714749144	0.318841220341729
1_154605882_155673527	ENSG00000225855.2	RUSC1-AS1	Artery_Aorta	COVID19_HGI_C2_ALL_leave_UKBB_23andme_20210107	1_155040654_C_T	0.504699	0.0001591	1426	0.871780177052136	0.113413964461288	0.0120900137459185	0.00157170234506712	0.00114414239559109	0.111708394404951
1_154605882_155673527	ENSG00000225855.2	RUSC1-AS1	Artery_Coronary	COVID19_HGI_B2_ALL_eur_leave_23andme_20210107	1_155167786_A_G	0.0774665	6.516e-08	1556	0.061017123731986	0.0143560279968191	0.66702631562493	0.156836303204086	0.100764229442178	0.335543633611667
1_154605882_155673527	ENSG00000225855.2	RUSC1-AS1	Vagina	COVID19_HGI_C2_ALL_eur_leave_23andme_20210107	1_155105882_T_G	0.341084	1.015e-08	1635	0.0517016412168083	0.00881089475862071	0.743310621723107	0.126604000894934	0.0695728414065295	0.931574675282768
1_154605882_155673527	ENSG00000225855.2	RUSC1-AS1	Brain_Spinal_cord_cervical_c-1	COVID19_HGI_A2_ALL_leave_UKBB_23andme_20210107	1_155173527_G_A	0.566813	5.098e-07	1345	0.229273054394917	0.0321737560249546	0.601300949394218	0.0843272918828468	0.0529249483030637	0.332135099210078
1_154605882_155673527	ENSG00000225855.2	RUSC1-AS1	Cells_Transformed_fibroblasts	COVID19_HGI_B1_ALL_leave_UKBB_23andme_20210107	1_155289545_T_G	2.90339e-09	0.5051	1331	0.00786871576148426	0.952282058548086	0.000236486567274907	0.0286089033930753	0.0110038357300799	0.194817051327036
1_154605882_155673527	ENSG00000225855.2	RUSC1-AS1	Esophagus_Gastroesophageal_Junction	COVID19_HGI_B1_ALL_eur_leave_ukbb_23andme_20210107	1_155255837_T_C	4.7817e-05	0.425	1566	0.540208776342487	0.419414501265164	0.0191917555525404	0.0148940604688324	0.00629090637097661	0.019858269379139
1_154605882_155673527	ENSG00000225855.2	RUSC1-AS1	Brain_Amygdala	COVID19_HGI_C2_ALL_eur_leave_ukbb_23andme_20210107	1_155040654_C_T	0.00647518	0.0001912	1633	0.692250643256656	0.284812729702211	0.0144702122305962	0.00595096496206995	0.00251544984846695	0.143824950901936
1_154605882_155673527	ENSG00000225855.2	RUSC1-AS1	Artery_Coronary	COVID19_HGI_B1_ALL_eur_leave_ukbb_23andme_20210107	1_155167786_A_G	0.0774665	0.001873	1564	0.779635125496921	0.182602490304268	0.0276519343488153	0.00647286906789599	0.00363758078209939	0.0474451103390419
1_154605882_155673527	ENSG00000225855.2	RUSC1-AS1	Muscle_Skeletal	COVID19_HGI_B1_ALL_leave_23andme_20210107	1_155285854_T_C	2.19103e-11	0.09942	1434	2.19808477590037e-05	0.957096253093269	7.262487736332e-07	0.031611258506906	0.0112697813032931	0.333845081325807
1_154605882_155673527	ENSG00000225855.2	RUSC1-AS1	Breast_Mammary_Tissue	COVID19_HGI_B2_ALL_leave_UKBB_23andme_20210107	1_155268120_T_C	8.70026e-10	0.6558	1257	0.0010072112125741	0.341840682174795	0.00192714153444743	0.65405765228601	0.00116731279217331	0.110367393476648
1_154605882_155673527	ENSG00000225855.2	RUSC1-AS1	Skin_Sun_Exposed_Lower_leg	COVID19_HGI_B1_ALL_eur_leave_23andme_20210107	1_155304327_T_G	6.45293e-08	0.161	1565	0.0205094730732887	0.928275812173088	0.00079897753933434	0.0361481204457304	0.0142676167685584	0.21263711956247
1_154605882_155673527	ENSG00000225855.2	RUSC1-AS1	Colon_Transverse	COVID19_HGI_B1_ALL_leave_23andme_20210107	1_155250691_A_T	0.000521746	0.06126	1434	0.655454254687723	0.307659555212652	0.0216562552026519	0.0101600236793242	0.00506991121764932	0.0223170932595309
1_154605882_155673527	ENSG00000225855.2	RUSC1-AS1	Brain_Cortex	COVID19_HGI_B2_ALL_leave_UKBB_23andme_20210107	1_155167786_A_G	0.722033	5.589e-07	1257	0.107946592893727	0.229602098958726	0.206538966276931	0.439291178209271	0.0166211636613457	0.27710690005778
1_154605882_155673527	ENSG00000225855.2	RUSC1-AS1	Artery_Coronary	COVID19_HGI_C2_ALL_leave_UKBB_23andme_20210107	1_155040654_C_T	0.106841	0.0001591	1426	0.805383719901965	0.179453004091868	0.0111692150161971	0.00248718160347551	0.00150687938649404	0.140092748010737
1_154605882_155673527	ENSG00000225855.2	RUSC1-AS1	Skin_Not_Sun_Exposed_Suprapubic	COVID19_HGI_B2_ALL_leave_UKBB_23andme_20210107	1_155167786_A_G	0.713212	5.589e-07	1257	0.297590703152098	0.0340046548063337	0.569393387553888	0.065028619750671	0.0339826347370083	0.295532204564171
1_154605882_155673527	ENSG00000225855.2	RUSC1-AS1	Brain_Cerebellar_Hemisphere	COVID19_HGI_B1_ALL_eur_leave_ukbb_23andme_20210107	1_155304327_T_G	2.14465e-09	0.2059	1563	0.0204604084910658	0.934078440317272	0.000723367329039121	0.0330121422239701	0.011725641638653	0.0717451148778451
1_154605882_155673527	ENSG00000225855.2	RUSC1-AS1	Esophagus_Mucosa	COVID19_HGI_C2_ALL_leave_23andme_20210107	1_155105882_T_G	0.53355	1.453e-06	1504	0.201743647226043	0.642754203436547	0.0358756009955353	0.11429414447064	0.00533240387123469	0.250721775077428
1_154605882_155673527	ENSG00000225855.2	RUSC1-AS1	Muscle_Skeletal	COVID19_HGI_B1_ALL_leave_UKBB_23andme_20210107	1_155285854_T_C	2.19103e-11	0.05358	1331	3.20244921018378e-05	0.952655609742616	9.62464833582632e-07	0.0286124349768067	0.0186989683236423	0.574918133967603
1_154605882_155673527	ENSG00000225855.2	RUSC1-AS1	Muscle_Skeletal	COVID19_HGI_C2_ALL_eur_leave_ukbb_23andme_20210107	1_155286171_A_AG	8.11068e-12	0.03405	1640	2.23007685200415e-05	0.974316409662173	4.6677360591903e-07	0.0203879787802676	0.00527284401543315	0.560739587640035
1_154605882_155673527	ENSG00000225855.2	RUSC1-AS1	Brain_Nucleus_accumbens_basal_ganglia	COVID19_HGI_B2_ALL_leave_23andme_20210107	1_155173527_G_A	0.372699	2.603e-07	1389	0.246445683616915	0.0334426718920298	0.586159256388219	0.0794873284916959	0.0544650596111404	0.328519508746515
1_154605882_155673527	ENSG00000225855.2	RUSC1-AS1	Brain_Amygdala	COVID19_HGI_B2_ALL_eur_leave_23andme_20210107	1_155167786_A_G	0.00928217	6.516e-08	1552	0.051794842987575	0.019973552630338	0.566210478917095	0.218202915715333	0.143818209749659	0.346130957967822
1_154605882_155673527	ENSG00000225855.2	RUSC1-AS1	Brain_Cerebellar_Hemisphere	COVID19_HGI_C2_ALL_eur_leave_23andme_20210107	1_155105882_T_G	0.740849	1.015e-08	1636	0.0012682807001337	0.0636587834156398	0.0182339936983866	0.915216795610128	0.00162214657571194	0.809724850247939
1_154605882_155673527	ENSG00000225855.2	RUSC1-AS1	Brain_Spinal_cord_cervical_c-1	COVID19_HGI_C2_ALL_leave_UKBB_23andme_20210107	1_155040654_C_T	0.283891	0.0001591	1422	0.857959345542372	0.127095297437202	0.0118823163376796	0.00175890342622148	0.00130413725652446	0.130681925531678
1_154605882_155673527	ENSG00000225855.2	RUSC1-AS1	Skin_Not_Sun_Exposed_Suprapubic	COVID19_HGI_B2_ALL_eur_leave_23andme_20210107	1_155167786_A_G	0.713212	6.516e-08	1558	0.0700254912876701	0.00999910228228275	0.76550590737122	0.109263157294726	0.0452063417641011	0.341038526166574
1_154605882_155673527	ENSG00000225855.2	RUSC1-AS1	Whole_Blood	COVID19_HGI_B1_ALL_leave_UKBB_23andme_20210107	1_154753467_T_C	0.824501	0.003463	1331	0.844350482151342	0.124013239291548	0.0253761291109616	0.00372456120183821	0.00253558824431074	0.0227518377497
1_154605882_155673527	ENSG00000225855.2	RUSC1-AS1	Uterus	COVID19_HGI_B1_ALL_leave_23andme_20210107	1_155181989_G_A	0.958415	0.002266	1430	0.849023823817332	0.116407730087531	0.0279615458835134	0.00383096818059407	0.00277593203102993	0.031611743400015
1_154605882_155673527	ENSG00000225855.2	RUSC1-AS1	Colon_Sigmoid	COVID19_HGI_A2_ALL_eur_leave_23andme_20210107	1_155153537_C_T	0.532791	2.613e-06	1689	0.544240567356819	0.103837221039369	0.275282217152099	0.0524977426371693	0.0241422518145436	0.204830756514908
1_154605882_155673527	ENSG00000225855.2	RUSC1-AS1	Prostate	COVID19_HGI_C2_ALL_leave_UKBB_23andme_20210107	1_155040654_C_T	0.580652	0.0001591	1426	0.797543067651527	0.187284824566771	0.011060479355557	0.00259578582014881	0.00151584260599614	0.0866525233713019
1_154605882_155673527	ENSG00000225855.2	RUSC1-AS1	Brain_Cerebellar_Hemisphere	COVID19_HGI_B1_ALL_leave_UKBB_23andme_20210107	1_155610999_G_A	7.03667e-09	0.1467	1329	0.0206917481739751	0.939160598480935	0.000620608711468131	0.0281569240217831	0.0113701206118388	0.0405662377415337
1_154605882_155673527	ENSG00000225855.2	RUSC1-AS1	Brain_Putamen_basal_ganglia	COVID19_HGI_B1_ALL_leave_23andme_20210107	1_155326319_G_A	9.22185e-05	0.03398	1433	0.744828526498076	0.218622251807947	0.0245987897626766	0.00721550788129926	0.00473492405000132	0.0283629808912931
1_154605882_155673527	ENSG00000225855.2	RUSC1-AS1	Prostate	COVID19_HGI_C2_ALL_leave_23andme_20210107	1_155105882_T_G	0.291283	1.453e-06	1504	0.673017173838034	0.165107748477729	0.119681070129079	0.029347878667673	0.0128461288874848	0.522089464119761
1_154605882_155673527	ENSG00000225855.2	RUSC1-AS1	Testis	COVID19_HGI_A2_ALL_eur_leave_23andme_20210107	1_155153537_C_T	0.0109651	2.613e-06	1689	0.00599445206967318	0.656595411194839	0.00303205265341739	0.332110131244898	0.00226795283717201	0.127607277278041
1_154605882_155673527	ENSG00000225855.2	RUSC1-AS1	Minor_Salivary_Gland	COVID19_HGI_B1_ALL_leave_UKBB_23andme_20210107	1_154753201_A_C	0.403314	0.001776	1327	0.831815492610625	0.136344850518673	0.0248734417966439	0.00407417280417175	0.00289204226988663	0.0243805755257349
1_154605882_155673527	ENSG00000225855.2	RUSC1-AS1	Pituitary	COVID19_HGI_B1_ALL_leave_23andme_20210107	1_155269776_A_G	1.42047e-12	0.07948	1434	5.01173243454019e-05	0.956329867200812	1.65587996162325e-06	0.0315851736578664	0.0120331859370143	0.0948983128886456
1_154605882_155673527	ENSG00000225855.2	RUSC1-AS1	Brain_Nucleus_accumbens_basal_ganglia	COVID19_HGI_B2_ALL_eur_leave_ukbb_23andme_20210107	1_155167786_A_G	0.306587	1.02e-08	1555	0.0161928525835528	0.002463905545024	0.787235288639827	0.11971137822346	0.0743965750081365	0.607678570312905
1_154605882_155673527	ENSG00000225855.2	RUSC1-AS1	Lung	COVID19_HGI_A2_ALL_eur_leave_23andme_20210107	1_155320492_T_A	4.4833e-09	0.6094	1689	0.00467022384538965	0.658618519808262	0.00236224502888366	0.333134492859605	0.00121451845786061	0.208146189772365
1_154605882_155673527	ENSG00000225855.2	RUSC1-AS1	Breast_Mammary_Tissue	COVID19_HGI_B1_ALL_leave_23andme_20210107	1_155268120_T_C	8.70026e-10	0.06623	1434	0.00279067907591244	0.947990202267294	9.22042351917507e-05	0.0313038406473578	0.0178230737742447	0.462547418939201
1_154605882_155673527	ENSG00000225855.2	RUSC1-AS1	Spleen	COVID19_HGI_C2_ALL_eur_leave_23andme_20210107	1_155105882_T_G	0.985347	1.015e-08	1635	5.68723685151787e-05	0.0649575865018167	0.000817646660572892	0.933886508785718	0.000281385683377352	0.202540866707572
1_154605882_155673527	ENSG00000225855.2	RUSC1-AS1	Brain_Caudate_basal_ganglia	COVID19_HGI_A2_ALL_eur_leave_ukbb_23andme_20210107	1_155153537_C_T	0.542775	4.065e-06	1689	0.49455334357893	0.146926137412988	0.258772616508145	0.0768554898800804	0.0228924126198568	0.203811523720261
1_154605882_155673527	ENSG00000225855.2	RUSC1-AS1	Breast_Mammary_Tissue	COVID19_HGI_B2_ALL_leave_23andme_20210107	1_155173527_G_A	0.0645848	2.603e-07	1390	0.000868078771092678	0.294863030190656	0.00206468781399217	0.7013180788183	0.000886124405959032	0.137865490740318
1_154605882_155673527	ENSG00000225855.2	RUSC1-AS1	Thyroid	COVID19_HGI_A2_ALL_leave_UKBB_23andme_20210107	1_155286171_A_AG	6.92988e-14	0.5227	1347	2.43939752664901e-07	0.275889934785273	6.39772782665109e-07	0.723566934388545	0.000542247113645758	0.337480598836362
1_154605882_155673527	ENSG00000225855.2	RUSC1-AS1	Muscle_Skeletal	COVID19_HGI_B1_ALL_eur_leave_23andme_20210107	1_155289545_T_G	1.30054e-11	0.128	1565	3.15848567840563e-05	0.939590846442552	1.23043586070572e-06	0.0365793853809155	0.0237969528838878	0.263990079464931
1_154605882_155673527	ENSG00000225855.2	RUSC1-AS1	Lung	COVID19_HGI_B1_ALL_eur_leave_ukbb_23andme_20210107	1_155320492_T_A	4.4833e-09	0.3992	1566	0.00692697628005769	0.946783466039062	0.000246091587747234	0.0336235327522718	0.0124199333408616	0.297224954109077
1_154605882_155673527	ENSG00000225855.2	RUSC1-AS1	Minor_Salivary_Gland	COVID19_HGI_B1_ALL_eur_leave_ukbb_23andme_20210107	1_155167786_A_G	0.217449	0.001873	1546	0.812637257776818	0.150828001538865	0.0281177925029622	0.0052155483071088	0.00320139987424539	0.0392791628020847
1_154605882_155673527	ENSG00000225855.2	RUSC1-AS1	Brain_Anterior_cingulate_cortex_BA24	COVID19_HGI_B1_ALL_eur_leave_ukbb_23andme_20210107	1_155320492_T_A	1.95306e-06	0.3992	1560	0.612361765713327	0.348242467134385	0.0216035984486736	0.0122801838962589	0.00551198480735624	0.0363941829328655
1_154605882_155673527	ENSG00000225855.2	RUSC1-AS1	Pituitary	COVID19_HGI_B1_ALL_eur_leave_23andme_20210107	1_155322142_G_A	9.08116e-13	0.1304	1564	5.09645481982366e-05	0.948796837607764	1.98468342394232e-06	0.0369342398231212	0.0142159733374929	0.0577768428524072
1_154605882_155673527	ENSG00000225855.2	RUSC1-AS1	Uterus	COVID19_HGI_B1_ALL_eur_leave_ukbb_23andme_20210107	1_155167786_A_G	0.0342938	0.001873	1553	0.838028228282068	0.125205202467288	0.0293515191693579	0.00438221670392699	0.0030328333773599	0.0795719397281168
1_154605882_155673527	ENSG00000225855.2	RUSC1-AS1	Brain_Nucleus_accumbens_basal_ganglia	COVID19_HGI_B2_ALL_leave_UKBB_23andme_20210107	1_155167786_A_G	0.306587	5.589e-07	1256	0.290225195160178	0.035664347906326	0.555299694174017	0.0681874270319131	0.0506233357275656	0.309278948761622
1_154605882_155673527	ENSG00000225855.2	RUSC1-AS1	Pituitary	COVID19_HGI_A2_ALL_leave_UKBB_23andme_20210107	1_155322142_G_A	9.08116e-13	0.5703	1347	1.37505970391302e-05	0.275844800629398	3.60632395291296e-05	0.723448447828747	0.000656937705286994	0.0435550857818562
1_154605882_155673527	ENSG00000225855.2	RUSC1-AS1	Adipose_Subcutaneous	COVID19_HGI_B1_ALL_leave_UKBB_23andme_20210107	1_155285854_T_C	1.08584e-13	0.05358	1331	4.80156900434163e-07	0.952851003093665	1.44306467000424e-08	0.0286184762754229	0.0185300260433653	0.292603389079557
1_154605882_155673527	ENSG00000225855.2	RUSC1-AS1	Brain_Caudate_basal_ganglia	COVID19_HGI_B1_ALL_eur_leave_23andme_20210107	1_155207733_C_T	0.146939	0.001256	1565	0.752433945852441	0.205698289326992	0.029312202240426	0.00800874110964697	0.00454682147049375	0.0370825721022275
1_154605882_155673527	ENSG00000225855.2	RUSC1-AS1	Ovary	COVID19_HGI_A2_ALL_eur_leave_ukbb_23andme_20210107	1_155153537_C_T	0.964515	4.065e-06	1688	0.548620632527356	0.0929743985887231	0.287055785643513	0.0486244413493118	0.0227247418910958	0.207740182893318
1_154605882_155673527	ENSG00000225855.2	RUSC1-AS1	Uterus	COVID19_HGI_A2_ALL_leave_23andme_20210107	1_155173527_G_A	0.0778852	3.926e-07	1346	0.23472187038533	0.0300951018738092	0.570819277021477	0.0730969037538132	0.0912668469655709	0.283655449609676
1_154605882_155673527	ENSG00000225855.2	RUSC1-AS1	Whole_Blood	COVID19_HGI_A2_ALL_eur_leave_ukbb_23andme_20210107	1_155153537_C_T	0.610662	4.065e-06	1689	0.544386324260237	0.0996953113226182	0.284847479749351	0.0521461589796467	0.018924725688147	0.207546645355428
1_154605882_155673527	ENSG00000225855.2	RUSC1-AS1	Minor_Salivary_Gland	COVID19_HGI_A2_ALL_leave_23andme_20210107	1_155173527_G_A	0.120712	3.926e-07	1344	0.23338952753818	0.038928850427106	0.567566844728908	0.0946033670046559	0.0655114103011501	0.325000400961783
1_154605882_155673527	ENSG00000225855.2	RUSC1-AS1	Adipose_Subcutaneous	COVID19_HGI_C2_ALL_leave_UKBB_23andme_20210107	1_155279482_T_G	2.2772e-14	0.09783	1426	4.7587619032516e-07	0.981754846696542	6.59954175815404e-09	0.0136105292954466	0.00463414153227864	0.222687240982764
1_154605882_155673527	ENSG00000225855.2	RUSC1-AS1	Brain_Amygdala	COVID19_HGI_B1_ALL_eur_leave_ukbb_23andme_20210107	1_155167786_A_G	0.00928217	0.001873	1559	0.696571602985826	0.264677806368238	0.0246016499832892	0.0093431359182671	0.0048058047443793	0.0556514515274354
1_154605882_155673527	ENSG00000225855.2	RUSC1-AS1	Adrenal_Gland	COVID19_HGI_A2_ALL_eur_leave_ukbb_23andme_20210107	1_155153537_C_T	0.369354	4.065e-06	1688	0.509140327611314	0.131375266457048	0.266401173186488	0.0687160629510027	0.0243671697941474	0.209621843839954
1_154605882_155673527	ENSG00000225855.2	RUSC1-AS1	Ovary	COVID19_HGI_C2_ALL_leave_UKBB_23andme_20210107	1_155040654_C_T	0.718638	0.0001591	1426	0.86191802864831	0.12334941563737	0.011953243591119	0.00170956347043409	0.00106974865276747	0.125571905451481
1_154605882_155673527	ENSG00000225855.2	RUSC1-AS1	Colon_Transverse	COVID19_HGI_B1_ALL_eur_leave_23andme_20210107	1_155658940_T_G	0.000108387	0.1195	1565	0.653142271881086	0.303603151829049	0.0254441449255191	0.0118213308074541	0.00598910055689207	0.0319735133448427
1_154605882_155673527	ENSG00000225855.2	RUSC1-AS1	Pituitary	COVID19_HGI_A2_ALL_leave_23andme_20210107	1_155273869_G_A	1.76295e-12	0.3239	1346	1.45159720169544e-05	0.291198654195686	3.53013404263491e-05	0.708164378409928	0.000587150081942191	0.0401876630990359
1_154605882_155673527	ENSG00000225855.2	RUSC1-AS1	Pancreas	COVID19_HGI_C2_ALL_eur_leave_ukbb_23andme_20210107	1_155065159_G_A	0.00798256	0.0004523	1640	0.770153454146228	0.205448364408072	0.016119951407942	0.00429622288483274	0.00398200715292612	0.0539014714878161
1_154605882_155673527	ENSG00000225855.2	RUSC1-AS1	Breast_Mammary_Tissue	COVID19_HGI_B1_ALL_leave_UKBB_23andme_20210107	1_155268120_T_C	8.70026e-10	0.03072	1331	0.00327031242826357	0.931817595207837	9.82860460994252e-05	0.0279680219852834	0.0368457843325168	0.608160149739771
1_154605882_155673527	ENSG00000225855.2	RUSC1-AS1	Whole_Blood	COVID19_HGI_B1_ALL_eur_leave_ukbb_23andme_20210107	1_155167786_A_G	0.832002	0.001873	1566	0.823591851408301	0.139231868427537	0.0292593792983314	0.00494345486283786	0.00297344600299324	0.0228220068574106
1_154605882_155673527	ENSG00000225855.2	RUSC1-AS1	Breast_Mammary_Tissue	COVID19_HGI_B1_ALL_eur_leave_ukbb_23andme_20210107	1_155268120_T_C	8.70026e-10	0.2394	1566	0.00332148223794965	0.946603165244136	0.000118000813712106	0.0336132030712901	0.0163441486329118	0.345475924663431
1_154605882_155673527	ENSG00000225855.2	RUSC1-AS1	Pituitary	COVID19_HGI_C2_ALL_eur_leave_ukbb_23andme_20210107	1_155275553_C_T	4.19856e-12	0.01655	1639	4.8645212071303e-05	0.975852142879497	1.01126472822513e-06	0.0202827618014925	0.00381543884221046	0.0738133585271708
1_154605882_155673527	ENSG00000225855.2	RUSC1-AS1	Cells_EBV-transformed_lymphocytes	COVID19_HGI_B1_ALL_leave_23andme_20210107	1_155181989_G_A	0.100533	0.002266	1434	0.815968727610303	0.148778989918335	0.0269596648067084	0.00491228808117281	0.00338032958348098	0.0323667776853386
1_154605882_155673527	ENSG00000225855.2	RUSC1-AS1	Cells_Transformed_fibroblasts	COVID19_HGI_B2_ALL_eur_leave_ukbb_23andme_20210107	1_155167786_A_G	0.992661	1.02e-08	1558	0.000157660093930205	0.019987066839829	0.00766484077745218	0.971695519700999	0.000494912587789801	0.536861774849001
1_154605882_155673527	ENSG00000225855.2	RUSC1-AS1	Brain_Amygdala	COVID19_HGI_B2_ALL_leave_UKBB_23andme_20210107	1_155167786_A_G	0.00928217	5.589e-07	1257	0.225677872028233	0.0792670036712629	0.431799403304721	0.151553343820719	0.111702377175064	0.297639264999373
1_154605882_155673527	ENSG00000225855.2	RUSC1-AS1	Thyroid	COVID19_HGI_A2_ALL_eur_leave_23andme_20210107	1_155286171_A_AG	6.92988e-14	0.7784	1689	5.86678845994413e-07	0.663519604241056	2.96747914742805e-07	0.335613858302422	0.000865654029761306	0.319974104876274
1_154605882_155673527	ENSG00000225855.2	RUSC1-AS1	Artery_Aorta	COVID19_HGI_B2_ALL_eur_leave_23andme_20210107	1_155167786_A_G	0.262957	6.516e-08	1558	0.0681868850826582	0.00975792716009661	0.745406599456565	0.106601834405292	0.0700467538953888	0.332151322881469
1_154605882_155673527	ENSG00000225855.2	RUSC1-AS1	Esophagus_Muscularis	COVID19_HGI_A2_ALL_eur_leave_23andme_20210107	1_155153537_C_T	0.141056	2.613e-06	1689	0.50455052751236	0.140249354983716	0.255206605699059	0.0709104162908976	0.0290830955139672	0.250443985011539
1_154605882_155673527	ENSG00000225855.2	RUSC1-AS1	Brain_Spinal_cord_cervical_c-1	COVID19_HGI_C2_ALL_eur_leave_ukbb_23andme_20210107	1_155040654_C_T	0.283891	0.0001912	1628	0.836516803760227	0.141273161751132	0.0173593621718423	0.00292977392109307	0.00192089839570521	0.0763431620150754
1_154605882_155673527	ENSG00000225855.2	RUSC1-AS1	Colon_Transverse	COVID19_HGI_A2_ALL_eur_leave_ukbb_23andme_20210107	1_155153537_C_T	0.978277	4.065e-06	1689	0.429737805965152	0.216164213328926	0.224858203681973	0.113090717580562	0.0161490594433872	0.201455097273514
1_154605882_155673527	ENSG00000225855.2	RUSC1-AS1	Thyroid	COVID19_HGI_C2_ALL_leave_23andme_20210107	1_155286171_A_AG	6.92988e-14	0.06807	1504	7.48888376722061e-07	0.846911528127271	1.33173068708191e-07	0.150601810709948	0.00248577910133581	0.477720401701254
1_154605882_155673527	ENSG00000225855.2	RUSC1-AS1	Brain_Caudate_basal_ganglia	COVID19_HGI_B2_ALL_leave_UKBB_23andme_20210107	1_155167786_A_G	0.655731	5.589e-07	1257	0.26502913649077	0.0647136174398933	0.507091909218123	0.12378002660241	0.0393853102488047	0.290223380275729
1_154605882_155673527	ENSG00000225855.2	RUSC1-AS1	Adipose_Subcutaneous	COVID19_HGI_B1_ALL_eur_leave_ukbb_23andme_20210107	1_155279482_T_G	2.2772e-14	0.27	1566	4.78138853158572e-07	0.948889375208558	1.69866251565184e-08	0.0336933516006031	0.0174167780653618	0.305196503481913
1_154605882_155673527	ENSG00000225855.2	RUSC1-AS1	Heart_Atrial_Appendage	COVID19_HGI_B2_ALL_leave_UKBB_23andme_20210107	1_155167786_A_G	0.325558	5.589e-07	1257	0.257602784167104	0.07190276453125	0.492882742527256	0.137534646332102	0.0400770624422878	0.303162774296007
1_154605882_155673527	ENSG00000225855.2	RUSC1-AS1	Thyroid	COVID19_HGI_B2_ALL_leave_UKBB_23andme_20210107	1_155286171_A_AG	6.92988e-14	0.214	1257	3.03565357435668e-07	0.343058710536508	5.80824956503966e-07	0.656388775231673	0.000551629841505577	0.459659073445695
1_154605882_155673527	ENSG00000225855.2	RUSC1-AS1	Esophagus_Muscularis	COVID19_HGI_A2_ALL_leave_UKBB_23andme_20210107	1_155173527_G_A	0.209079	5.098e-07	1347	0.208931672258546	0.0512326095198464	0.547958239226983	0.134308514454151	0.0575689645404731	0.311960360982266
1_154605882_155673527	ENSG00000225855.2	RUSC1-AS1	Thyroid	COVID19_HGI_C2_ALL_eur_leave_23andme_20210107	1_155286171_A_AG	6.92988e-14	0.06209	1639	5.74885678408355e-08	0.065018175697887	8.2651020704961e-07	0.934762776921651	0.000218163381687763	0.473919407839481
1_154605882_155673527	ENSG00000225855.2	RUSC1-AS1	Testis	COVID19_HGI_A2_ALL_leave_UKBB_23andme_20210107	1_155173527_G_A	0.016293	5.098e-07	1347	0.00249264188742221	0.272791810735606	0.00653737006405178	0.715439389590247	0.00273878772267225	0.252625106275677
1_154605882_155673527	ENSG00000225855.2	RUSC1-AS1	Esophagus_Gastroesophageal_Junction	COVID19_HGI_C2_ALL_leave_UKBB_23andme_20210107	1_155256082_A_G	6.56854e-05	0.02073	1426	0.550169213132797	0.433609042394567	0.00762985156630704	0.0060107917890894	0.00258110111723945	0.0400333619492646
1_154605882_155673527	ENSG00000225855.2	RUSC1-AS1	Brain_Substantia_nigra	COVID19_HGI_B2_ALL_eur_leave_ukbb_23andme_20210107	1_155167786_A_G	0.136509	1.02e-08	1535	0.0145842414892756	0.00383520442565759	0.709028950004777	0.186366498702502	0.0861851053777878	0.580993482562882
1_154605882_155673527	ENSG00000225855.2	RUSC1-AS1	Esophagus_Muscularis	COVID19_HGI_B1_ALL_leave_UKBB_23andme_20210107	1_155268120_T_C	0.00140774	0.03072	1331	0.783821484102845	0.183046065197333	0.0235569891899158	0.00549719244954682	0.00407826906035939	0.045614798943907
1_154605882_155673527	ENSG00000225855.2	RUSC1-AS1	Esophagus_Mucosa	COVID19_HGI_C2_ALL_leave_UKBB_23andme_20210107	1_155286171_A_AG	2.70912e-06	0.04446	1426	0.238681166949805	0.744097097640807	0.00331007594032783	0.0103156844761814	0.00359597499287847	0.138273131956913
1_154605882_155673527	ENSG00000225855.2	RUSC1-AS1	Nerve_Tibial	COVID19_HGI_B2_ALL_leave_UKBB_23andme_20210107	1_155167786_A_G	0.0669165	5.589e-07	1257	0.236746029373252	0.0806330785671402	0.452976595797319	0.154203376489309	0.0754409197729805	0.313779099978589
1_154605882_155673527	ENSG00000225855.2	RUSC1-AS1	Ovary	COVID19_HGI_A2_ALL_leave_23andme_20210107	1_155173527_G_A	0.701422	3.926e-07	1346	0.245290319995547	0.0330942738072969	0.596520651826638	0.0804371885323544	0.0446575658381641	0.314089333945828
1_154605882_155673527	ENSG00000225855.2	RUSC1-AS1	Thyroid	COVID19_HGI_C2_ALL_leave_UKBB_23andme_20210107	1_155286171_A_AG	6.92988e-14	0.04446	1426	8.69290213079086e-07	0.982450266185937	1.20554824506981e-08	0.013620879674282	0.00392797279408663	0.567130651422846
1_154605882_155673527	ENSG00000225855.2	RUSC1-AS1	Small_Intestine_Terminal_Ileum	COVID19_HGI_B2_ALL_eur_leave_ukbb_23andme_20210107	1_155167786_A_G	0.151737	1.02e-08	1553	0.014915909349178	0.00335260043961709	0.725153869762996	0.162896796366732	0.0936808240814772	0.548343423609943
1_154605882_155673527	ENSG00000225855.2	RUSC1-AS1	Skin_Not_Sun_Exposed_Suprapubic	COVID19_HGI_A2_ALL_eur_leave_ukbb_23andme_20210107	1_155153537_C_T	0.860573	4.065e-06	1689	0.557559957866465	0.0866004381415006	0.291740519057373	0.0452944507701057	0.018804634164556	0.204234584909449
1_154605882_155673527	ENSG00000225855.2	RUSC1-AS1	Lung	COVID19_HGI_C2_ALL_eur_leave_ukbb_23andme_20210107	1_155320492_T_A	4.4833e-09	0.1934	1640	0.00687735823904016	0.969711951342161	0.000143948819591072	0.0202939036496916	0.00297283794951568	0.194105253446669
1_154605882_155673527	ENSG00000225855.2	RUSC1-AS1	Nerve_Tibial	COVID19_HGI_B2_ALL_eur_leave_ukbb_23andme_20210107	1_155167786_A_G	0.0669165	1.02e-08	1558	0.0129573427634818	0.00478243366576591	0.629937270143493	0.232383998236742	0.119938955190517	0.559038173029146
1_154605882_155673527	ENSG00000225855.2	RUSC1-AS1	Pancreas	COVID19_HGI_B2_ALL_leave_23andme_20210107	1_155173527_G_A	0.0419992	2.603e-07	1390	0.212458567295891	0.0507336366422621	0.505323513811894	0.120556833153936	0.110927449096017	0.323112195306076
1_154605882_155673527	ENSG00000225855.2	RUSC1-AS1	Esophagus_Mucosa	COVID19_HGI_B2_ALL_leave_UKBB_23andme_20210107	1_155167786_A_G	0.755019	5.589e-07	1257	0.0834119223943114	0.256446417021406	0.159595701584148	0.490660328752242	0.00988563024789283	0.277576462289473
1_154605882_155673527	ENSG00000225855.2	RUSC1-AS1	Liver	COVID19_HGI_B2_ALL_eur_leave_ukbb_23andme_20210107	1_155167786_A_G	0.00274923	1.02e-08	1556	0.0119191536026628	0.00169581085458335	0.579464311677626	0.0821191287664544	0.324801595098673	0.716767257504256
1_154605882_155673527	ENSG00000225855.2	RUSC1-AS1	Whole_Blood	COVID19_HGI_A2_ALL_eur_leave_23andme_20210107	1_155153537_C_T	0.610662	2.613e-06	1689	0.551536846198924	0.101004810623074	0.278972746555979	0.0510718101322377	0.0174137864897853	0.233281804850953
1_154605882_155673527	ENSG00000225855.2	RUSC1-AS1	Liver	COVID19_HGI_A2_ALL_eur_leave_23andme_20210107	1_155153537_C_T	0.00460622	2.613e-06	1687	0.517435526375219	0.0805958026922114	0.261719878603932	0.040665928240954	0.099582864087684	0.335047077240972
1_154605882_155673527	ENSG00000225855.2	RUSC1-AS1	Stomach	COVID19_HGI_A2_ALL_leave_UKBB_23andme_20210107	1_155173527_G_A	0.45858	5.098e-07	1347	0.102244916777416	0.16801219607072	0.268154387324923	0.440619102700916	0.0209693971260255	0.317732837852327
1_154605882_155673527	ENSG00000225855.2	RUSC1-AS1	Whole_Blood	COVID19_HGI_B1_ALL_eur_leave_23andme_20210107	1_155181989_G_A	0.161042	0.0015	1565	0.820737995207323	0.138664693350203	0.0319730897768889	0.00539866727286802	0.00322555439271761	0.0501897773348439
1_154605882_155673527	ENSG00000225855.2	RUSC1-AS1	Pituitary	COVID19_HGI_C2_ALL_leave_23andme_20210107	1_155508882_G_A	4.71458e-12	0.013	1504	4.26823901200949e-05	0.845913361325515	7.59010961950448e-06	0.150423181636433	0.00361318453831224	0.0918035659224108
1_154605882_155673527	ENSG00000225855.2	RUSC1-AS1	Brain_Hypothalamus	COVID19_HGI_A2_ALL_eur_leave_ukbb_23andme_20210107	1_155153537_C_T	0.728323	4.065e-06	1685	0.543471730750304	0.0967054925478215	0.284341604587417	0.050570904321315	0.0249102677931427	0.21145826673662
1_154605882_155673527	ENSG00000225855.2	RUSC1-AS1	Brain_Cortex	COVID19_HGI_A2_ALL_eur_leave_23andme_20210107	1_155153537_C_T	0.852387	2.613e-06	1688	0.19931954267618	0.458346608410455	0.100816454508563	0.23182346892217	0.00969392548263213	0.183151377705509
1_154605882_155673527	ENSG00000225855.2	RUSC1-AS1	Liver	COVID19_HGI_A2_ALL_eur_leave_ukbb_23andme_20210107	1_155153537_C_T	0.00460622	4.065e-06	1687	0.509007221081851	0.0792830091250349	0.26633129566593	0.0413797871416024	0.103998686985582	0.309149710793103
1_154605882_155673527	ENSG00000225855.2	RUSC1-AS1	Artery_Aorta	COVID19_HGI_B1_ALL_leave_UKBB_23andme_20210107	1_155137395_G_T	0.115181	0.003085	1331	0.863689561879844	0.104632593653348	0.0259573462647995	0.00314205196718896	0.00257844623481897	0.0354240716394072
1_154605882_155673527	ENSG00000225855.2	RUSC1-AS1	Brain_Caudate_basal_ganglia	COVID19_HGI_B1_ALL_eur_leave_ukbb_23andme_20210107	1_155167786_A_G	0.655731	0.001873	1566	0.755423630993567	0.206576227158481	0.0268375974244623	0.00733511378656044	0.00382743063692898	0.022185512940418
1_154605882_155673527	ENSG00000225855.2	RUSC1-AS1	Brain_Hypothalamus	COVID19_HGI_B2_ALL_leave_23andme_20210107	1_155173527_G_A	0.531722	2.603e-07	1389	0.245204835983327	0.0362546630030096	0.58320795971497	0.0861808280314093	0.0491517132672844	0.341679496579491
1_154605882_155673527	ENSG00000225855.2	RUSC1-AS1	Adipose_Subcutaneous	COVID19_HGI_A2_ALL_leave_23andme_20210107	1_155279482_T_G	2.2772e-14	0.9179	1346	1.40159453677337e-07	0.291257182686389	3.40853274066374e-07	0.708306865316218	0.000435470984665907	0.24769413244119
1_154605882_155673527	ENSG00000225855.2	RUSC1-AS1	Esophagus_Gastroesophageal_Junction	COVID19_HGI_A2_ALL_leave_UKBB_23andme_20210107	1_155173527_G_A	0.186844	5.098e-07	1347	0.147537012682486	0.116853410248435	0.386940480667106	0.306425359931414	0.0422437364705592	0.327343296769175
1_154605882_155673527	ENSG00000225855.2	RUSC1-AS1	Brain_Putamen_basal_ganglia	COVID19_HGI_B1_ALL_eur_leave_23andme_20210107	1_155207733_C_T	0.878143	0.001256	1561	0.734669846102541	0.223101754782171	0.0285179640736549	0.00865517199604256	0.00505526304558994	0.0259748785567035
1_154605882_155673527	ENSG00000225855.2	RUSC1-AS1	Breast_Mammary_Tissue	COVID19_HGI_A2_ALL_leave_23andme_20210107	1_155268120_T_C	8.70026e-10	0.5566	1346	0.000840602776734067	0.290231450529288	0.00204425888601634	0.705811754489937	0.00107193331802442	0.108248861337719
1_154605882_155673527	ENSG00000225855.2	RUSC1-AS1	Artery_Coronary	COVID19_HGI_A2_ALL_leave_UKBB_23andme_20210107	1_155173527_G_A	0.0603988	5.098e-07	1347	0.208411506404548	0.045413934075516	0.54659401731471	0.119025078849453	0.0805554633557731	0.366299518132966
1_154605882_155673527	ENSG00000225855.2	RUSC1-AS1	Brain_Hippocampus	COVID19_HGI_B1_ALL_leave_UKBB_23andme_20210107	1_154753201_A_C	0.228831	0.001776	1328	0.692368883678487	0.274341627574946	0.0207644603443537	0.008223329526144	0.00430169887606892	0.0161904195242435
1_154605882_155673527	ENSG00000225855.2	RUSC1-AS1	Thyroid	COVID19_HGI_B2_ALL_eur_leave_23andme_20210107	1_155286171_A_AG	6.92988e-14	0.4743	1558	7.41498369932623e-08	0.0838016527323486	8.10592502889728e-07	0.916104300172762	9.31623525500411e-05	0.358777046425941
1_154605882_155673527	ENSG00000225855.2	RUSC1-AS1	Brain_Frontal_Cortex_BA9	COVID19_HGI_B2_ALL_leave_UKBB_23andme_20210107	1_155040654_C_T	0.0394745	7.436e-07	1256	0.266808436582856	0.0553675721467002	0.510495455626232	0.1058755793653	0.0614529562789108	0.370413288613195
1_154605882_155673527	ENSG00000225855.2	RUSC1-AS1	Brain_Substantia_nigra	COVID19_HGI_A2_ALL_eur_leave_23andme_20210107	1_155153537_C_T	0.252628	2.613e-06	1654	0.50293197151348	0.140543300787462	0.254238636495688	0.0710151910164819	0.0312709001868883	0.198579217234789
1_154605882_155673527	ENSG00000225855.2	RUSC1-AS1	Liver	COVID19_HGI_C2_ALL_eur_leave_ukbb_23andme_20210107	1_155040654_C_T	0.714101	0.0001912	1638	0.84976643512335	0.128287460531345	0.0177821644916703	0.00268305527865429	0.00148088457498031	0.0761908561687748
1_154605882_155673527	ENSG00000225855.2	RUSC1-AS1	Pituitary	COVID19_HGI_B1_ALL_leave_UKBB_23andme_20210107	1_155269776_A_G	1.42047e-12	0.06242	1331	5.13304018401812e-05	0.955589050210594	1.54268509576158e-06	0.028703641197963	0.0156544355045073	0.108146081557592
1_154605882_155673527	ENSG00000225855.2	RUSC1-AS1	Adrenal_Gland	COVID19_HGI_C2_ALL_leave_23andme_20210107	1_155105882_T_G	0.952355	1.453e-06	1503	0.679211167800569	0.16207984847488	0.120773180176107	0.0288109235390419	0.00912488000940272	0.544055154877354
1_154605882_155673527	ENSG00000225855.2	RUSC1-AS1	Brain_Cerebellar_Hemisphere	COVID19_HGI_A2_ALL_eur_leave_ukbb_23andme_20210107	1_155173527_G_A	0.081853	4.646e-06	1685	0.0127947333317324	0.642317003815735	0.00669434794675972	0.336065330124851	0.00212858478092197	0.0900998898590787
1_154605882_155673527	ENSG00000225855.2	RUSC1-AS1	Heart_Atrial_Appendage	COVID19_HGI_C2_ALL_eur_leave_23andme_20210107	1_155105882_T_G	0.777461	1.015e-08	1639	0.0469769252006286	0.0152470551786244	0.675384857066241	0.219162906213237	0.0432282563412683	0.902905262599954
1_154605882_155673527	ENSG00000225855.2	RUSC1-AS1	Stomach	COVID19_HGI_C2_ALL_eur_leave_ukbb_23andme_20210107	1_155040654_C_T	0.171815	0.0001912	1640	0.36502660930093	0.610872758084769	0.00764031008737068	0.012782396230416	0.00367792629651479	0.0197691432475051
1_154605882_155673527	ENSG00000225855.2	RUSC1-AS1	Whole_Blood	COVID19_HGI_B2_ALL_leave_23andme_20210107	1_155173527_G_A	0.810858	2.603e-07	1390	0.247944771556538	0.0379791017506503	0.589725915922904	0.0902975983646519	0.034052612405256	0.331133191442259
1_154605882_155673527	ENSG00000225855.2	RUSC1-AS1	Brain_Anterior_cingulate_cortex_BA24	COVID19_HGI_C2_ALL_leave_23andme_20210107	1_155105882_T_G	0.871396	1.453e-06	1501	0.528467504673102	0.312746488356865	0.0939714555129772	0.0556029925171582	0.00921155893989765	0.462641823391546
1_154605882_155673527	ENSG00000225855.2	RUSC1-AS1	Brain_Spinal_cord_cervical_c-1	COVID19_HGI_B1_ALL_leave_UKBB_23andme_20210107	1_154753201_A_C	0.0713849	0.001776	1323	0.851318711404444	0.11770290902242	0.024906988772693	0.00344099770324563	0.00263039309719708	0.0526438436471824
1_154605882_155673527	ENSG00000225855.2	RUSC1-AS1	Spleen	COVID19_HGI_B1_ALL_leave_23andme_20210107	1_155359830_T_C	8.83726e-12	0.875	1434	0.000973164794216762	0.958893136942586	3.21534340300151e-05	0.0316734693829715	0.00842807544619511	0.104876561021926
1_154605882_155673527	ENSG00000225855.2	RUSC1-AS1	Breast_Mammary_Tissue	COVID19_HGI_B2_ALL_eur_leave_23andme_20210107	1_155167786_A_G	0.0647752	6.516e-08	1558	0.00024590455130722	0.0835120696273298	0.00268818373443231	0.912938107878491	0.00061573420843969	0.261046285347725
1_154605882_155673527	ENSG00000225855.2	RUSC1-AS1	Thyroid	COVID19_HGI_B2_ALL_eur_leave_ukbb_23andme_20210107	1_155286171_A_AG	6.92988e-14	0.2844	1558	1.78328077338408e-08	0.0201540397329513	8.66964039456412e-07	0.97981357716225	3.14983079514792e-05	0.411625205877116
1_154605882_155673527	ENSG00000225855.2	RUSC1-AS1	Brain_Frontal_Cortex_BA9	COVID19_HGI_C2_ALL_eur_leave_23andme_20210107	1_155105882_T_G	0.756397	1.015e-08	1636	0.0491620436276366	0.0123135734026866	0.706799247706681	0.176976631304413	0.0547485039585833	0.928334138455083
1_154605882_155673527	ENSG00000225855.2	RUSC1-AS1	Brain_Nucleus_accumbens_basal_ganglia	COVID19_HGI_A2_ALL_leave_UKBB_23andme_20210107	1_155173527_G_A	0.372699	5.098e-07	1346	0.229665896594709	0.0303296963590761	0.602336241903219	0.0794863896818776	0.0581817754611182	0.314056068282864
1_154605882_155673527	ENSG00000225855.2	RUSC1-AS1	Prostate	COVID19_HGI_A2_ALL_leave_23andme_20210107	1_155173527_G_A	0.293043	3.926e-07	1346	0.224569548784573	0.0518213529871733	0.546129882434088	0.125972656412105	0.0515065593820606	0.316911298795433
1_154605882_155673527	ENSG00000225855.2	RUSC1-AS1	Spleen	COVID19_HGI_A2_ALL_leave_23andme_20210107	1_155359830_T_C	8.83726e-12	0.07741	1346	0.000254702891031606	0.290904978243099	0.000619411049661728	0.707450005158698	0.000770902657509986	0.22752040752135
1_154605882_155673527	ENSG00000225855.2	RUSC1-AS1	Lung	COVID19_HGI_C2_ALL_eur_leave_23andme_20210107	1_155105882_T_G	0.933141	1.015e-08	1639	0.000457674401145802	0.0645323590473765	0.006579961516864	0.927777781661366	0.000652223373247571	0.513955520798362
1_154605882_155673527	ENSG00000225855.2	RUSC1-AS1	Artery_Tibial	COVID19_HGI_B2_ALL_leave_23andme_20210107	1_155173527_G_A	0.0768915	2.603e-07	1390	0.142252908096865	0.138080966527799	0.338342389692178	0.328366650014447	0.0529570856687105	0.349230829800177
1_154605882_155673527	ENSG00000225855.2	RUSC1-AS1	Heart_Left_Ventricle	COVID19_HGI_B1_ALL_leave_UKBB_23andme_20210107	1_155282829_A_G	1.09029e-10	0.07476	1331	0.000364396705948383	0.944425442653258	1.0951587111308e-05	0.028356942044196	0.026842267009487	0.177998621192413
1_154605882_155673527	ENSG00000225855.2	RUSC1-AS1	Cells_EBV-transformed_lymphocytes	COVID19_HGI_C2_ALL_eur_leave_ukbb_23andme_20210107	1_155105882_T_G	0.418415	0.0001365	1635	0.811563638996798	0.166354796517483	0.0169675397384862	0.00347637872258366	0.0016376460246488	0.0708622568959062
1_154605882_155673527	ENSG00000225855.2	RUSC1-AS1	Esophagus_Mucosa	COVID19_HGI_C2_ALL_eur_leave_23andme_20210107	1_155105882_T_G	0.53355	1.015e-08	1639	0.0152546611777636	0.0488574148611703	0.21931548553118	0.702406394938561	0.0141660434913252	0.919118305409592
1_154605882_155673527	ENSG00000225855.2	RUSC1-AS1	Skin_Sun_Exposed_Lower_leg	COVID19_HGI_B2_ALL_leave_UKBB_23andme_20210107	1_155167786_A_G	0.215387	5.589e-07	1257	0.00702595617349127	0.335534119587758	0.0134430711176642	0.641990189222472	0.00200666389861415	0.181261139464969
1_154605882_155673527	ENSG00000225855.2	RUSC1-AS1	Skin_Sun_Exposed_Lower_leg	COVID19_HGI_A2_ALL_leave_23andme_20210107	1_155173527_G_A	0.153073	3.926e-07	1346	0.00546189593802179	0.285379610155076	0.013282765195207	0.69401178923211	0.00186393947958519	0.245736696071413
1_154605882_155673527	ENSG00000225855.2	RUSC1-AS1	Colon_Sigmoid	COVID19_HGI_C2_ALL_leave_23andme_20210107	1_155105882_T_G	0.601327	1.453e-06	1504	0.717166499458749	0.123819428199449	0.127532041458134	0.0220090463723914	0.00947298451127691	0.56677579759542
1_154605882_155673527	ENSG00000225855.2	RUSC1-AS1	Skin_Not_Sun_Exposed_Suprapubic	COVID19_HGI_B1_ALL_eur_leave_ukbb_23andme_20210107	1_155167786_A_G	0.713212	0.001873	1566	0.842481165208013	0.120678810059224	0.0299304515001822	0.00428467720726323	0.00262489602531809	0.0282295391393123
1_154605882_155673527	ENSG00000225855.2	RUSC1-AS1	Breast_Mammary_Tissue	COVID19_HGI_A2_ALL_eur_leave_23andme_20210107	1_155268120_T_C	8.70026e-10	0.9306	1689	0.00191447198346245	0.661100576767097	0.000968358707331699	0.334389529069623	0.0016270634724858	0.139012857814344
1_154605882_155673527	ENSG00000225855.2	RUSC1-AS1	Minor_Salivary_Gland	COVID19_HGI_B1_ALL_eur_leave_23andme_20210107	1_155207733_C_T	0.172545	0.001256	1545	0.809706667467157	0.150213134949829	0.0308547982339475	0.00572053837243753	0.00350486097662926	0.0488956025613744
1_154605882_155673527	ENSG00000225855.2	RUSC1-AS1	Skin_Not_Sun_Exposed_Suprapubic	COVID19_HGI_B1_ALL_eur_leave_23andme_20210107	1_155207733_C_T	0.870032	0.001256	1565	0.839495056873112	0.120190985649133	0.0327037994797331	0.00467929073935984	0.00293086725866232	0.0407207953632456
1_154605882_155673527	ENSG00000225855.2	RUSC1-AS1	Adipose_Visceral_Omentum	COVID19_HGI_A2_ALL_eur_leave_ukbb_23andme_20210107	1_155173527_G_A	0.00617313	4.646e-06	1689	0.0560021691578512	0.590016131592782	0.0293028609173603	0.308707081350657	0.0159717569813493	0.259501578028825
1_154605882_155673527	ENSG00000225855.2	RUSC1-AS1	Brain_Nucleus_accumbens_basal_ganglia	COVID19_HGI_B2_ALL_eur_leave_23andme_20210107	1_155167786_A_G	0.306587	6.516e-08	1555	0.0677837395346427	0.0103139783951041	0.7409984104982	0.112682146566182	0.0682217250058714	0.349681757648276
1_154605882_155673527	ENSG00000225855.2	RUSC1-AS1	Cells_Transformed_fibroblasts	COVID19_HGI_B2_ALL_eur_leave_23andme_20210107	1_155167786_A_G	0.992661	6.516e-08	1558	0.000655579852922431	0.0831099234598108	0.00716667946111278	0.908542009199613	0.000525808026540958	0.26487089297097
1_154605882_155673527	ENSG00000225855.2	RUSC1-AS1	Lung	COVID19_HGI_C2_ALL_leave_UKBB_23andme_20210107	1_155320492_T_A	4.4833e-09	0.2939	1426	0.00705229185463865	0.976478144861919	9.78025283290093e-05	0.013539152521423	0.00283260823369026	0.149200686605207
1_154605882_155673527	ENSG00000225855.2	RUSC1-AS1	Heart_Atrial_Appendage	COVID19_HGI_A2_ALL_leave_23andme_20210107	1_155173527_G_A	0.29499	3.926e-07	1346	0.215460579754307	0.0632059634671367	0.523977813230942	0.15366666750044	0.0436889760471738	0.326766670185401
1_154605882_155673527	ENSG00000225855.2	RUSC1-AS1	Artery_Aorta	COVID19_HGI_A2_ALL_leave_23andme_20210107	1_155173527_G_A	0.227561	3.926e-07	1346	0.243644831216363	0.0300005702930533	0.592518993550235	0.0728973413240491	0.0609382636162998	0.300020009166607
1_154605882_155673527	ENSG00000225855.2	RUSC1-AS1	Esophagus_Gastroesophageal_Junction	COVID19_HGI_A2_ALL_leave_23andme_20210107	1_155173527_G_A	0.186844	3.926e-07	1346	0.155881661497417	0.123454160983145	0.379088055027801	0.300186342736201	0.0413897797554359	0.306808591264209
1_154605882_155673527	ENSG00000225855.2	RUSC1-AS1	Stomach	COVID19_HGI_B1_ALL_leave_23andme_20210107	1_155248575_G_A	4.76359e-05	0.1573	1434	0.372534980228359	0.588063631599931	0.0123085822481752	0.0194219934092762	0.00767081251425897	0.018812111664328
1_154605882_155673527	ENSG00000225855.2	RUSC1-AS1	Brain_Amygdala	COVID19_HGI_C2_ALL_eur_leave_23andme_20210107	1_155105882_T_G	0.91081	1.015e-08	1632	0.0437250828343087	0.0179867309458902	0.628632268610648	0.25854278186615	0.0511131357430035	0.923168109869967
1_154605882_155673527	ENSG00000225855.2	RUSC1-AS1	Cells_EBV-transformed_lymphocytes	COVID19_HGI_B1_ALL_eur_leave_23andme_20210107	1_155181989_G_A	0.100533	0.0015	1559	0.803539418199039	0.155389642169462	0.0311892541228796	0.00602757001619367	0.00385411549242507	0.0423564885587344
1_154605882_155673527	ENSG00000225855.2	RUSC1-AS1	Adipose_Visceral_Omentum	COVID19_HGI_B1_ALL_eur_leave_ukbb_23andme_20210107	1_155304327_T_G	1.40091e-06	0.2059	1566	0.0936374951120565	0.860557791463326	0.00332661740320091	0.0305607343535042	0.0119173616679121	0.0688972207704543
1_154605882_155673527	ENSG00000225855.2	RUSC1-AS1	Cells_Transformed_fibroblasts	COVID19_HGI_C2_ALL_leave_UKBB_23andme_20210107	1_155286258_C_T	2.90339e-09	0.1419	1426	0.00767672949915256	0.975718467747618	0.000106462348664876	0.0135284799220809	0.00296986048248374	0.176470371681389
1_154605882_155673527	ENSG00000225855.2	RUSC1-AS1	Adipose_Visceral_Omentum	COVID19_HGI_A2_ALL_leave_23andme_20210107	1_155173527_G_A	0.00617313	3.926e-07	1346	0.0243788519603447	0.25596770112592	0.059286842882483	0.622449019221225	0.0379175848100277	0.34021339827517
1_154605882_155673527	ENSG00000225855.2	RUSC1-AS1	Brain_Substantia_nigra	COVID19_HGI_A2_ALL_leave_UKBB_23andme_20210107	1_155173527_G_A	0.0770753	5.098e-07	1345	0.206200242643916	0.0511648409171535	0.54079216272052	0.134120019336421	0.0677227343819897	0.357175216160122
1_154605882_155673527	ENSG00000225855.2	RUSC1-AS1	Esophagus_Muscularis	COVID19_HGI_A2_ALL_leave_23andme_20210107	1_155173527_G_A	0.209079	3.926e-07	1346	0.220621458973711	0.054088889977492	0.53652853694484	0.131481298251716	0.0572798158522412	0.287760053777871
1_154605882_155673527	ENSG00000225855.2	RUSC1-AS1	Testis	COVID19_HGI_B2_ALL_eur_leave_ukbb_23andme_20210107	1_155167786_A_G	0.0199859	1.02e-08	1558	0.000187793458020097	0.0199053056125769	0.00912981160222074	0.967718032206905	0.00305905712027652	0.534416116521781
1_154605882_155673527	ENSG00000225855.2	RUSC1-AS1	Skin_Not_Sun_Exposed_Suprapubic	COVID19_HGI_B1_ALL_leave_UKBB_23andme_20210107	1_154753467_T_C	0.872582	0.003463	1331	0.863971990117336	0.104643002389758	0.0259658343696454	0.00314266673143911	0.0022765063918221	0.0260380967452277
1_154605882_155673527	ENSG00000225855.2	RUSC1-AS1	Brain_Cerebellar_Hemisphere	COVID19_HGI_C2_ALL_eur_leave_ukbb_23andme_20210107	1_155304327_T_G	2.14465e-09	0.08891	1637	0.0190814219659678	0.957754575050926	0.000399183105670267	0.0200334822328436	0.00273133764459176	0.0568026950142192
1_154605882_155673527	ENSG00000225855.2	RUSC1-AS1	Small_Intestine_Terminal_Ileum	COVID19_HGI_C2_ALL_leave_UKBB_23andme_20210107	1_155040654_C_T	0.0217074	0.0001591	1425	0.812131655701961	0.172475212012721	0.0112593285317522	0.0023894382241411	0.00174436552942528	0.213941303861369
1_154605882_155673527	ENSG00000225855.2	RUSC1-AS1	Stomach	COVID19_HGI_B2_ALL_leave_23andme_20210107	1_155173527_G_A	0.45858	2.603e-07	1390	0.112764569426246	0.17712476102557	0.268205651488726	0.421262941653492	0.0206420764059659	0.324852257276678
1_154605882_155673527	ENSG00000225855.2	RUSC1-AS1	Adipose_Subcutaneous	COVID19_HGI_B2_ALL_leave_23andme_20210107	1_155279482_T_G	2.2772e-14	0.4531	1390	1.43423389907235e-07	0.295877921191494	3.41126330056632e-07	0.703732450151644	0.000389144107142089	0.273617366310416
1_154605882_155673527	ENSG00000225855.2	RUSC1-AS1	Small_Intestine_Terminal_Ileum	COVID19_HGI_B2_ALL_eur_leave_23andme_20210107	1_155167786_A_G	0.151737	6.516e-08	1553	0.0620960977289698	0.0139571379572726	0.678815428013792	0.152482487477231	0.0926488488227346	0.290967534830786
1_154605882_155673527	ENSG00000225855.2	RUSC1-AS1	Brain_Anterior_cingulate_cortex_BA24	COVID19_HGI_A2_ALL_leave_UKBB_23andme_20210107	1_155173527_G_A	0.433166	5.098e-07	1347	0.167794458722332	0.0972946562549182	0.440069019501054	0.255131791457144	0.0397100740645514	0.325207502110221
1_154605882_155673527	ENSG00000225855.2	RUSC1-AS1	Skin_Sun_Exposed_Lower_leg	COVID19_HGI_B2_ALL_eur_leave_23andme_20210107	1_155167786_A_G	0.215387	6.516e-08	1558	0.00169782056545701	0.0819472539474269	0.0185602649637181	0.895830479634473	0.00196418088892523	0.291936472739635
1_154605882_155673527	ENSG00000225855.2	RUSC1-AS1	Uterus	COVID19_HGI_C2_ALL_leave_UKBB_23andme_20210107	1_155040654_C_T	0.100009	0.0001591	1424	0.866994226347574	0.118197199278052	0.0120188270781342	0.00163737260745239	0.00115237468878798	0.201114363821829
1_154605882_155673527	ENSG00000225855.2	RUSC1-AS1	Brain_Cortex	COVID19_HGI_B2_ALL_eur_leave_23andme_20210107	1_155167786_A_G	0.722033	6.516e-08	1558	0.0256816845816302	0.0563324981476904	0.280747494904672	0.615795158992022	0.0214431633739851	0.333379292616742
1_154605882_155673527	ENSG00000225855.2	RUSC1-AS1	Brain_Hippocampus	COVID19_HGI_B1_ALL_eur_leave_23andme_20210107	1_155207733_C_T	0.26055	0.001256	1558	0.67489545783611	0.282760784508582	0.0262119992837904	0.0109768800353183	0.00515487833619994	0.0263916151662032
1_154605882_155673527	ENSG00000225855.2	RUSC1-AS1	Brain_Hypothalamus	COVID19_HGI_B1_ALL_eur_leave_ukbb_23andme_20210107	1_155167786_A_G	0.791782	0.001873	1563	0.826431872087439	0.136464975111262	0.0292918862742591	0.00483385992553343	0.002977406601506	0.0331261652947798
1_154605882_155673527	ENSG00000225855.2	RUSC1-AS1	Adipose_Subcutaneous	COVID19_HGI_A2_ALL_eur_leave_ukbb_23andme_20210107	1_155279482_T_G	2.2772e-14	0.6797	1689	3.15530624927105e-07	0.655685886236122	1.65099855174279e-07	0.343083200380933	0.00123043275246412	0.291987416940697
1_154605882_155673527	ENSG00000225855.2	RUSC1-AS1	Ovary	COVID19_HGI_C2_ALL_eur_leave_ukbb_23andme_20210107	1_155040654_C_T	0.718638	0.0001912	1640	0.839827210893133	0.138113449139771	0.0175782810007293	0.00288923737215974	0.00159182159420798	0.0725657299439435
1_154605882_155673527	ENSG00000225855.2	RUSC1-AS1	Artery_Aorta	COVID19_HGI_A2_ALL_eur_leave_ukbb_23andme_20210107	1_155153537_C_T	0.182818	4.065e-06	1689	0.550053779981916	0.0859253939035667	0.28781294821718	0.0449287626954755	0.0312791152018614	0.225649809048065
1_154605882_155673527	ENSG00000225855.2	RUSC1-AS1	Brain_Cerebellum	COVID19_HGI_B1_ALL_eur_leave_ukbb_23andme_20210107	1_155269776_A_G	7.11415e-10	0.4113	1566	0.010427612763	0.941868365208692	0.000370457134182452	0.0334474499821084	0.0138861149120178	0.103562394001336
1_154605882_155673527	ENSG00000225855.2	RUSC1-AS1	Colon_Sigmoid	COVID19_HGI_C2_ALL_eur_leave_ukbb_23andme_20210107	1_155040654_C_T	0.0712109	0.0001912	1640	0.824486377719745	0.153371741360283	0.017257184621844	0.00320852174739454	0.00167617455073398	0.144615492243033
1_154605882_155673527	ENSG00000225855.2	RUSC1-AS1	Esophagus_Muscularis	COVID19_HGI_C2_ALL_eur_leave_ukbb_23andme_20210107	1_155040654_C_T	0.858102	0.0001912	1640	0.767802907113567	0.209692365724066	0.0160707525064184	0.00438698837789568	0.00204698627805295	0.0400729099343567
1_154605882_155673527	ENSG00000225855.2	RUSC1-AS1	Brain_Caudate_basal_ganglia	COVID19_HGI_C2_ALL_leave_UKBB_23andme_20210107	1_155040654_C_T	0.715062	0.0001591	1426	0.779287304577423	0.205342968635857	0.0108073049518277	0.0028460190456468	0.00171640278924589	0.0687894007369492
1_154605882_155673527	ENSG00000225855.2	RUSC1-AS1	Uterus	COVID19_HGI_B1_ALL_eur_leave_23andme_20210107	1_155167786_A_G	0.0342938	0.001963	1552	0.835177777317371	0.124715842221624	0.032080646323473	0.0047873162806856	0.00323841785684656	0.0601154903963677
1_154605882_155673527	ENSG00000225855.2	RUSC1-AS1	Skin_Not_Sun_Exposed_Suprapubic	COVID19_HGI_C2_ALL_eur_leave_23andme_20210107	1_155105882_T_G	0.3715	1.015e-08	1639	0.0532509921971391	0.00802348818617764	0.765586798201493	0.115295437047436	0.0578432843677544	0.933061087809154
1_154605882_155673527	ENSG00000225855.2	RUSC1-AS1	Skin_Sun_Exposed_Lower_leg	COVID19_HGI_C2_ALL_eur_leave_23andme_20210107	1_155105882_T_G	0.726956	1.015e-08	1639	0.00121896278657154	0.0637318403110138	0.017524965796754	0.916268160780453	0.0012560703252082	0.709138236139649
1_154605882_155673527	ENSG00000225855.2	RUSC1-AS1	Vagina	COVID19_HGI_B1_ALL_leave_23andme_20210107	1_155181989_G_A	0.0756895	0.002266	1433	0.839117434793338	0.1260767468577	0.0276307040767579	0.00414846531025753	0.00302664896194687	0.0389250160830182
1_154605882_155673527	ENSG00000225855.2	RUSC1-AS1	Testis	COVID19_HGI_B1_ALL_leave_UKBB_23andme_20210107	1_155279482_T_G	2.96887e-09	0.9608	1331	0.00928453061392168	0.947482408114594	0.000279037499917389	0.0284611655643709	0.0144928582071964	0.0723989377867521
1_154605882_155673527	ENSG00000225855.2	RUSC1-AS1	Liver	COVID19_HGI_B2_ALL_leave_UKBB_23andme_20210107	1_155167786_A_G	0.00274923	5.589e-07	1257	0.249345993037837	0.0280589849112584	0.477084660726912	0.0534944746546002	0.192015886669392	0.490093149851255
1_154605882_155673527	ENSG00000225855.2	RUSC1-AS1	Breast_Mammary_Tissue	COVID19_HGI_A2_ALL_leave_UKBB_23andme_20210107	1_155268120_T_C	8.70026e-10	0.7123	1347	0.000796353387820035	0.274953689530012	0.00208856989213353	0.721110966513678	0.00105042067635762	0.168533221599763
1_154605882_155673527	ENSG00000225855.2	RUSC1-AS1	Prostate	COVID19_HGI_B1_ALL_eur_leave_ukbb_23andme_20210107	1_155167786_A_G	0.467688	0.001873	1563	0.773337876854277	0.189018599947496	0.027360617382095	0.00668386027340286	0.00359904554272835	0.0267595248311225
1_154605882_155673527	ENSG00000225855.2	RUSC1-AS1	Stomach	COVID19_HGI_B1_ALL_eur_leave_23andme_20210107	1_155244092_C_T	7.76209e-05	0.09575	1565	0.374580583299896	0.578467978233067	0.0145923530876643	0.0225252610648031	0.00983382431457001	0.0184230016730212
1_154605882_155673527	ENSG00000225855.2	RUSC1-AS1	Esophagus_Mucosa	COVID19_HGI_A2_ALL_leave_23andme_20210107	1_155173527_G_A	0.915915	3.926e-07	1346	0.0691074306597088	0.219315681848489	0.168062113433348	0.533342850300843	0.0101719237576121	0.294040570674502
1_154605882_155673527	ENSG00000225855.2	RUSC1-AS1	Brain_Cortex	COVID19_HGI_A2_ALL_eur_leave_ukbb_23andme_20210107	1_155153537_C_T	0.852387	4.065e-06	1688	0.197056465196172	0.453142533217402	0.103107404813514	0.2370917313192	0.00960186545371241	0.179074443812348
1_154605882_155673527	ENSG00000225855.2	RUSC1-AS1	Brain_Cortex	COVID19_HGI_C2_ALL_eur_leave_23andme_20210107	1_155105882_T_G	0.0268605	1.015e-08	1638	0.0185774775823197	0.0426132543472558	0.267087381219683	0.612589299279665	0.0591325875710763	0.912965750902077
1_154605882_155673527	ENSG00000225855.2	RUSC1-AS1	Heart_Atrial_Appendage	COVID19_HGI_B1_ALL_leave_23andme_20210107	1_155258752_G_A	0.000664575	0.04587	1434	0.74240143140192	0.221596755255458	0.0245289961065458	0.00731741715753365	0.00415540007854277	0.0351017153509385
1_154605882_155673527	ENSG00000225855.2	RUSC1-AS1	Brain_Cerebellar_Hemisphere	COVID19_HGI_B1_ALL_leave_23andme_20210107	1_155643403_C_T	3.02966e-09	0.2057	1432	0.0197396853396508	0.938011377067995	0.000651249093474966	0.0309360859505991	0.0106616025482803	0.04165581181247
1_154605882_155673527	ENSG00000225855.2	RUSC1-AS1	Esophagus_Mucosa	COVID19_HGI_B1_ALL_eur_leave_ukbb_23andme_20210107	1_155285854_T_C	5.08499e-06	0.211	1566	0.254691833991471	0.700754540401492	0.00904832285822323	0.0248847725672306	0.0106205301815833	0.0947097906093976
1_154605882_155673527	ENSG00000225855.2	RUSC1-AS1	Nerve_Tibial	COVID19_HGI_A2_ALL_leave_23andme_20210107	1_155173527_G_A	0.034425	3.926e-07	1346	0.192595174521155	0.0676646376183072	0.468371516030924	0.164446467992803	0.106922203836811	0.349925508807015
1_154605882_155673527	ENSG00000225855.2	RUSC1-AS1	Spleen	COVID19_HGI_B1_ALL_eur_leave_ukbb_23andme_20210107	1_155359830_T_C	8.83726e-12	0.6945	1562	0.000990472592768546	0.953496998502849	3.49612994099751e-05	0.0336443166461241	0.0118332509588485	0.116701490320723
1_154605882_155673527	ENSG00000225855.2	RUSC1-AS1	Brain_Hypothalamus	COVID19_HGI_A2_ALL_eur_leave_23andme_20210107	1_155153537_C_T	0.728323	2.613e-06	1685	0.550470448550705	0.0979508461031143	0.278419789184692	0.0495184448382377	0.0236404713232518	0.23039095766286
1_154605882_155673527	ENSG00000225855.2	RUSC1-AS1	Heart_Atrial_Appendage	COVID19_HGI_A2_ALL_leave_UKBB_23andme_20210107	1_155173527_G_A	0.29499	5.098e-07	1347	0.203690936506907	0.059763257629575	0.534213533583846	0.156693495444261	0.0456387768354101	0.340234765688346
1_154605882_155673527	ENSG00000225855.2	RUSC1-AS1	Pancreas	COVID19_HGI_C2_ALL_leave_23andme_20210107	1_155105882_T_G	0.699017	1.453e-06	1504	0.6655093305455	0.167847531580818	0.118345967913949	0.0298294663149766	0.0184677036447567	0.258080640932446
1_154605882_155673527	ENSG00000225855.2	RUSC1-AS1	Adrenal_Gland	COVID19_HGI_C2_ALL_eur_leave_ukbb_23andme_20210107	1_155040654_C_T	0.32689	0.0001912	1639	0.780617167333301	0.197259125154657	0.0163351738811938	0.00412617679902634	0.00166235683182213	0.0758390620318127
1_154605882_155673527	ENSG00000225855.2	RUSC1-AS1	Nerve_Tibial	COVID19_HGI_B1_ALL_eur_leave_ukbb_23andme_20210107	1_155167786_A_G	0.0669165	0.001873	1566	0.704483452319222	0.257124413952088	0.0250278684831076	0.00913051028338744	0.00423375496219482	0.043361725219092
1_154605882_155673527	ENSG00000225855.2	RUSC1-AS1	Esophagus_Gastroesophageal_Junction	COVID19_HGI_B2_ALL_leave_UKBB_23andme_20210107	1_155167786_A_G	0.104163	5.589e-07	1257	0.186773590275003	0.143284743824414	0.357362129078111	0.274114540480028	0.038464996342444	0.382120385761101
1_154605882_155673527	ENSG00000225855.2	RUSC1-AS1	Adrenal_Gland	COVID19_HGI_B1_ALL_leave_UKBB_23andme_20210107	1_155477053_A_G	0.000174698	0.09523	1330	0.797285288417402	0.170166184109086	0.0239495896058188	0.00510811770115765	0.00349082016653548	0.0482973493159772
1_154605882_155673527	ENSG00000225855.2	RUSC1-AS1	Liver	COVID19_HGI_B1_ALL_eur_leave_ukbb_23andme_20210107	1_155167786_A_G	0.00274923	0.001873	1564	0.840813051342125	0.120941496651874	0.0297965499423936	0.0042817312692253	0.00416717079438214	0.198465369032929
1_154605882_155673527	ENSG00000225855.2	RUSC1-AS1	Brain_Putamen_basal_ganglia	COVID19_HGI_C2_ALL_eur_leave_ukbb_23andme_20210107	1_155040654_C_T	0.553881	0.0001912	1637	0.740044765154974	0.237750065113134	0.0153761031962973	0.00493790397989139	0.00189116255570385	0.0568415155369222
1_154605882_155673527	ENSG00000225855.2	RUSC1-AS1	Adrenal_Gland	COVID19_HGI_C2_ALL_leave_UKBB_23andme_20210107	1_155040654_C_T	0.32689	0.0001591	1425	0.802803874233187	0.182285298170152	0.0111282440565758	0.00252553105987252	0.00125705248021323	0.116871174214278
1_154605882_155673527	ENSG00000225855.2	RUSC1-AS1	Minor_Salivary_Gland	COVID19_HGI_C2_ALL_leave_UKBB_23andme_20210107	1_155040654_C_T	0.734002	0.0001591	1421	0.83883590235084	0.145889740461892	0.0116166482129069	0.00201872016375851	0.00163898881060302	0.0875605791455395
1_154605882_155673527	ENSG00000225855.2	RUSC1-AS1	Esophagus_Mucosa	COVID19_HGI_B2_ALL_eur_leave_ukbb_23andme_20210107	1_155167786_A_G	0.755019	1.02e-08	1558	0.00483726274766132	0.0150413309216912	0.23516952093114	0.731239223460049	0.0137126619394594	0.600584709215666
1_154605882_155673527	ENSG00000225855.2	RUSC1-AS1	Brain_Caudate_basal_ganglia	COVID19_HGI_C2_ALL_eur_leave_ukbb_23andme_20210107	1_155105882_T_G	0.447979	0.0001365	1640	0.758295281105192	0.218940451505655	0.015871749997977	0.00458029325598504	0.00231222413519126	0.0449683130137475
1_154605882_155673527	ENSG00000225855.2	RUSC1-AS1	Pancreas	COVID19_HGI_B2_ALL_eur_leave_23andme_20210107	1_155167786_A_G	0.0301021	6.516e-08	1558	0.0578454689404089	0.0148375105275904	0.632356123095682	0.162068067859049	0.13289282957727	0.408266994027796
1_154605882_155673527	ENSG00000225855.2	RUSC1-AS1	Brain_Frontal_Cortex_BA9	COVID19_HGI_C2_ALL_eur_leave_ukbb_23andme_20210107	1_155040654_C_T	0.0394745	0.0001912	1637	0.781603745057237	0.19581775204776	0.0163414914780213	0.00409194243580608	0.00214506898117564	0.119186719939966
1_154605882_155673527	ENSG00000225855.2	RUSC1-AS1	Esophagus_Mucosa	COVID19_HGI_B2_ALL_leave_23andme_20210107	1_155173527_G_A	0.915915	2.603e-07	1390	0.0715171037589064	0.221453671738955	0.170100338287461	0.52670775957886	0.0102211266358175	0.317948093227851
1_154605882_155673527	ENSG00000225855.2	RUSC1-AS1	Skin_Not_Sun_Exposed_Suprapubic	COVID19_HGI_B2_ALL_leave_23andme_20210107	1_155173527_G_A	0.955272	2.603e-07	1390	0.253516018623821	0.0319625140898086	0.602976886124696	0.0759858987513592	0.0355586824103158	0.327550730942567
1_154605882_155673527	ENSG00000225855.2	RUSC1-AS1	Heart_Left_Ventricle	COVID19_HGI_A2_ALL_leave_23andme_20210107	1_155282829_A_G	1.09029e-10	0.3307	1346	0.000106144994664605	0.291119802921062	0.000258133632858464	0.707972664173013	0.000543254278403101	0.129003161760729
1_154605882_155673527	ENSG00000225855.2	RUSC1-AS1	Cells_EBV-transformed_lymphocytes	COVID19_HGI_A2_ALL_leave_23andme_20210107	1_155173527_G_A	0.490592	3.926e-07	1346	0.235825423673668	0.0415154339775095	0.573503004316125	0.10091299224899	0.048243145783708	0.306181462062804
1_154605882_155673527	ENSG00000225855.2	RUSC1-AS1	Vagina	COVID19_HGI_C2_ALL_leave_23andme_20210107	1_155105882_T_G	0.341084	1.453e-06	1503	0.725220631129059	0.114064324165369	0.128961120910128	0.0202718116453939	0.0114821121500503	0.614751010422731
1_154605882_155673527	ENSG00000225855.2	RUSC1-AS1	Testis	COVID19_HGI_B1_ALL_eur_leave_ukbb_23andme_20210107	1_155280164_T_C	2.96887e-09	0.2425	1566	0.0092341459474761	0.942975804508631	0.000328057372485351	0.0334867043097913	0.013975287861616	0.172828390511683
1_154605882_155673527	ENSG00000225855.2	RUSC1-AS1	Brain_Hypothalamus	COVID19_HGI_B1_ALL_leave_UKBB_23andme_20210107	1_154753201_A_C	0.22779	0.001776	1330	0.848379829007433	0.119879985516626	0.0254851172622469	0.00359850813505807	0.00265656007863623	0.0322846625917998
1_154605882_155673527	ENSG00000225855.2	RUSC1-AS1	Prostate	COVID19_HGI_B1_ALL_eur_leave_23andme_20210107	1_155207733_C_T	0.998321	0.001256	1562	0.770488623623087	0.18827352374189	0.0299482479595452	0.00731405875122808	0.00397554592424974	0.0328532615776338
1_154605882_155673527	ENSG00000225855.2	RUSC1-AS1	Artery_Tibial	COVID19_HGI_B2_ALL_leave_UKBB_23andme_20210107	1_155167786_A_G	0.0677927	5.589e-07	1257	0.167836564061858	0.160831251135425	0.321129083517583	0.307682989921539	0.0425201113635955	0.392032223352297
1_154605882_155673527	ENSG00000225855.2	RUSC1-AS1	Skin_Not_Sun_Exposed_Suprapubic	COVID19_HGI_C2_ALL_eur_leave_ukbb_23andme_20210107	1_155105882_T_G	0.3715	0.0001365	1640	0.85008185570273	0.128121472110767	0.0177929192330796	0.00268036542867241	0.00132338752475096	0.0792903162291448
1_154605882_155673527	ENSG00000225855.2	RUSC1-AS1	Pancreas	COVID19_HGI_B2_ALL_leave_UKBB_23andme_20210107	1_155167786_A_G	0.0301021	5.589e-07	1257	0.25445558014288	0.0569813869656065	0.486861058577807	0.108932225347346	0.0927697489663598	0.39434644547602
1_154605882_155673527	ENSG00000225855.2	RUSC1-AS1	Ovary	COVID19_HGI_A2_ALL_leave_UKBB_23andme_20210107	1_155173527_G_A	0.701422	5.098e-07	1347	0.232058591790674	0.0313254812149579	0.60861245200659	0.0821104183533708	0.0458930566344068	0.33267309566785
1_154605882_155673527	ENSG00000225855.2	RUSC1-AS1	Brain_Cerebellum	COVID19_HGI_B1_ALL_leave_23andme_20210107	1_155269776_A_G	7.11415e-10	0.07948	1434	0.00999716099769273	0.93835174880979	0.000330306910542795	0.0309828706205735	0.0203379126614014	0.15536288043098
1_154605882_155673527	ENSG00000225855.2	RUSC1-AS1	Esophagus_Mucosa	COVID19_HGI_A2_ALL_eur_leave_23andme_20210107	1_155153537_C_T	0.855934	2.613e-06	1689	0.156871033495307	0.503489338589986	0.0793469074112898	0.254664217430378	0.00562850307303923	0.192832224104865
1_154605882_155673527	ENSG00000225855.2	RUSC1-AS1	Colon_Transverse	COVID19_HGI_A2_ALL_eur_leave_23andme_20210107	1_155153537_C_T	0.978277	2.613e-06	1689	0.435152581014803	0.218887922001315	0.220104443670911	0.11070050336026	0.015154549952712	0.221912567162889
1_154605882_155673527	ENSG00000225855.2	RUSC1-AS1	Brain_Amygdala	COVID19_HGI_B1_ALL_leave_UKBB_23andme_20210107	1_155137395_G_T	0.0620332	0.003085	1329	0.713796294773416	0.252803347868023	0.0214157630857363	0.00758035999729164	0.00440423427553271	0.0189329593661365
1_154605882_155673527	ENSG00000225855.2	RUSC1-AS1	Vagina	COVID19_HGI_B1_ALL_leave_UKBB_23andme_20210107	1_154753201_A_C	0.100467	0.001776	1330	0.850032954854	0.118105836584118	0.0254968956280792	0.00353978187173257	0.0028245310620703	0.0430576041922171
1_154605882_155673527	ENSG00000225855.2	RUSC1-AS1	Esophagus_Gastroesophageal_Junction	COVID19_HGI_A2_ALL_eur_leave_23andme_20210107	1_155153537_C_T	0.205092	2.613e-06	1689	0.356647764615474	0.294959032758056	0.180395937521723	0.149174348958234	0.0188229161465129	0.238183099726092
1_154605882_155673527	ENSG00000225855.2	RUSC1-AS1	Testis	COVID19_HGI_A2_ALL_eur_leave_ukbb_23andme_20210107	1_155153537_C_T	0.0109651	4.065e-06	1689	0.00592556028513344	0.649049428831136	0.00310052041740166	0.339609622089329	0.00231486837699981	0.12106027112226
1_154605882_155673527	ENSG00000225855.2	RUSC1-AS1	Brain_Spinal_cord_cervical_c-1	COVID19_HGI_C2_ALL_leave_23andme_20210107	1_155105882_T_G	0.951341	1.453e-06	1497	0.725949121981549	0.113082109807524	0.129067531852867	0.0200932218941514	0.011808014463908	0.515560774496457
1_154605882_155673527	ENSG00000225855.2	RUSC1-AS1	Artery_Tibial	COVID19_HGI_C2_ALL_leave_UKBB_23andme_20210107	1_155212288_C_T	2.98397e-05	0.07283	1426	0.498182017922542	0.48562152719318	0.00690888322904908	0.00673213651315666	0.0025554351420722	0.0446171930799287
1_154605882_155673527	ENSG00000225855.2	RUSC1-AS1	Brain_Cerebellum	COVID19_HGI_B1_ALL_leave_UKBB_23andme_20210107	1_155269776_A_G	7.11415e-10	0.06242	1331	0.0103762961671606	0.936906903599387	0.000311849447353366	0.0281335505626565	0.0242714002234419	0.195590058922341
1_154605882_155673527	ENSG00000225855.2	RUSC1-AS1	Brain_Hippocampus	COVID19_HGI_B2_ALL_eur_leave_ukbb_23andme_20210107	1_155167786_A_G	0.454379	1.02e-08	1551	0.0133758398701076	0.00565867937101704	0.650282375219718	0.275047797278077	0.0556353082610806	0.608555670223997
1_154605882_155673527	ENSG00000225855.2	RUSC1-AS1	Artery_Aorta	COVID19_HGI_B1_ALL_leave_23andme_20210107	1_155181989_G_A	0.994902	0.002266	1434	0.853617958440857	0.111832532945975	0.0282035980716446	0.00369230123478204	0.00265360930674222	0.0284614004294112
1_154605882_155673527	ENSG00000225855.2	RUSC1-AS1	Brain_Caudate_basal_ganglia	COVID19_HGI_B2_ALL_eur_leave_ukbb_23andme_20210107	1_155167786_A_G	0.655731	1.02e-08	1558	0.0149308605207501	0.00409979552887064	0.725882280728306	0.199260812256272	0.0558262509658009	0.596976058679554
1_154605882_155673527	ENSG00000225855.2	RUSC1-AS1	Brain_Cortex	COVID19_HGI_C2_ALL_leave_UKBB_23andme_20210107	1_155286171_A_AG	9.03844e-07	0.04446	1426	0.308043161431938	0.67467261453386	0.00427200130730386	0.00935282908639213	0.00365939364050621	0.0581838075427131
1_154605882_155673527	ENSG00000225855.2	RUSC1-AS1	Adipose_Subcutaneous	COVID19_HGI_B1_ALL_eur_leave_23andme_20210107	1_155279482_T_G	2.2772e-14	0.1663	1565	4.74952444870636e-07	0.9425657958552	1.85024907440355e-08	0.036698340617009	0.0207353700728546	0.290487171566739
1_154605882_155673527	ENSG00000225855.2	RUSC1-AS1	Small_Intestine_Terminal_Ileum	COVID19_HGI_C2_ALL_leave_23andme_20210107	1_155105882_T_G	0.578207	1.453e-06	1502	0.686336555476288	0.152995475349106	0.122031966734447	0.0271914468091843	0.0114445556309746	0.511939144119964
1_154605882_155673527	ENSG00000225855.2	RUSC1-AS1	Esophagus_Gastroesophageal_Junction	COVID19_HGI_C2_ALL_eur_leave_23andme_20210107	1_155105882_T_G	0.548445	1.015e-08	1639	0.0344089721067658	0.0282831663799201	0.494696036594011	0.406589617962174	0.0360222069571291	0.923301500527146
1_154605882_155673527	ENSG00000225855.2	RUSC1-AS1	Brain_Caudate_basal_ganglia	COVID19_HGI_A2_ALL_eur_leave_23andme_20210107	1_155153537_C_T	0.542775	2.613e-06	1689	0.499840571228151	0.148496912226684	0.252824263612905	0.0750874439270556	0.0237508090052055	0.20268504299569
1_154605882_155673527	ENSG00000225855.2	RUSC1-AS1	Brain_Putamen_basal_ganglia	COVID19_HGI_B2_ALL_leave_23andme_20210107	1_155173527_G_A	0.810371	2.603e-07	1390	0.220030136229938	0.0634478709016512	0.523332163062987	0.15086569278118	0.042324137024244	0.331842117299087
1_154605882_155673527	ENSG00000225855.2	RUSC1-AS1	Nerve_Tibial	COVID19_HGI_C2_ALL_eur_leave_ukbb_23andme_20210107	1_155040654_C_T	0.51351	0.0001912	1640	0.708430392748486	0.269583657315877	0.0148280364718673	0.00564109301647762	0.00151682044729213	0.0551229015152935
1_154605882_155673527	ENSG00000225855.2	RUSC1-AS1	Brain_Substantia_nigra	COVID19_HGI_A2_ALL_eur_leave_ukbb_23andme_20210107	1_155173527_G_A	0.0770753	4.646e-06	1654	0.497135253636641	0.138923419948125	0.259943611459462	0.0726093169904511	0.031388397965321	0.225861325859063
1_154605882_155673527	ENSG00000225855.2	RUSC1-AS1	Brain_Spinal_cord_cervical_c-1	COVID19_HGI_B1_ALL_eur_leave_ukbb_23andme_20210107	1_155167786_A_G	0.566813	0.001873	1554	0.829589017367848	0.133793297004143	0.029012722785425	0.00467614450020911	0.00292881834237522	0.0367490145871522
1_154605882_155673527	ENSG00000225855.2	RUSC1-AS1	Whole_Blood	COVID19_HGI_C2_ALL_eur_leave_23andme_20210107	1_155105882_T_G	0.62509	1.015e-08	1639	0.0527086003654823	0.00939569141567667	0.75778885850806	0.135036305614818	0.0450705440959626	0.923338857656141
1_154605882_155673527	ENSG00000225855.2	RUSC1-AS1	Breast_Mammary_Tissue	COVID19_HGI_C2_ALL_leave_UKBB_23andme_20210107	1_155268120_T_C	8.70026e-10	0.09273	1426	0.00288201090097389	0.979212259085599	3.996827678106e-05	0.0135756121975738	0.00429014953907253	0.235800383040063
1_154605882_155673527	ENSG00000225855.2	RUSC1-AS1	Brain_Frontal_Cortex_BA9	COVID19_HGI_C2_ALL_leave_23andme_20210107	1_155105882_T_G	0.756397	1.453e-06	1503	0.679037096022397	0.160710828815122	0.120748143088645	0.0285670808555241	0.0109368512183131	0.498362833820226
1_154605882_155673527	ENSG00000225855.2	RUSC1-AS1	Uterus	COVID19_HGI_A2_ALL_eur_leave_23andme_20210107	1_155153537_C_T	0.0423713	2.613e-06	1671	0.546654995761692	0.0879597422643158	0.276379331337022	0.0444263480409873	0.0445795825959826	0.272091789558448
1_154605882_155673527	ENSG00000225855.2	RUSC1-AS1	Vagina	COVID19_HGI_A2_ALL_leave_23andme_20210107	1_155173527_G_A	0.894864	3.926e-07	1346	0.243155855756966	0.0344336484930573	0.591329855879527	0.083691677643503	0.0473889622269468	0.298648210319073
1_154605882_155673527	ENSG00000225855.2	RUSC1-AS1	Pancreas	COVID19_HGI_B2_ALL_eur_leave_ukbb_23andme_20210107	1_155167786_A_G	0.0301021	1.02e-08	1558	0.0135563694568348	0.00347724339029741	0.659059694921618	0.168895483857782	0.155011208373468	0.650713956240969
1_154605882_155673527	ENSG00000225855.2	RUSC1-AS1	Heart_Atrial_Appendage	COVID19_HGI_C2_ALL_leave_UKBB_23andme_20210107	1_155142883_T_A	0.0104343	0.0005292	1426	0.757405898678213	0.22617771463774	0.0105038494419812	0.00313389703902288	0.00277864020304242	0.0537335245202536
1_154605882_155673527	ENSG00000225855.2	RUSC1-AS1	Brain_Substantia_nigra	COVID19_HGI_C2_ALL_eur_leave_ukbb_23andme_20210107	1_155040654_C_T	0.125475	0.0001912	1610	0.767336118813611	0.21109334598727	0.0156080165661834	0.00429207823165975	0.00167044040127521	0.0977177021653364
1_154605882_155673527	ENSG00000225855.2	RUSC1-AS1	Heart_Left_Ventricle	COVID19_HGI_B2_ALL_eur_leave_ukbb_23andme_20210107	1_155167786_A_G	0.098527	1.02e-08	1558	7.35202165845217e-06	0.0201452001400038	0.000357427640689866	0.979383754633264	0.00010626556438354	0.289659867949527
1_154605882_155673527	ENSG00000225855.2	RUSC1-AS1	Brain_Cortex	COVID19_HGI_B2_ALL_leave_23andme_20210107	1_155173527_G_A	0.910953	2.603e-07	1390	0.0913783726576601	0.199656042010115	0.217339507394271	0.474856491522493	0.0167695864154611	0.321589604269836
1_154605882_155673527	ENSG00000225855.2	RUSC1-AS1	Adipose_Subcutaneous	COVID19_HGI_C2_ALL_leave_23andme_20210107	1_155279482_T_G	2.2772e-14	0.1167	1504	4.07599587909675e-07	0.846723537801041	7.24824815197677e-08	0.150568158785632	0.00270782333125684	0.253712901455939
1_154605882_155673527	ENSG00000225855.2	RUSC1-AS1	Minor_Salivary_Gland	COVID19_HGI_A2_ALL_eur_leave_ukbb_23andme_20210107	1_155153537_C_T	0.161856	4.065e-06	1667	0.531341929599332	0.105875956317265	0.277284183612683	0.0552217686632312	0.0302761618074898	0.23513435126473
1_154605882_155673527	ENSG00000225855.2	RUSC1-AS1	Lung	COVID19_HGI_B2_ALL_leave_23andme_20210107	1_155173527_G_A	0.874679	2.603e-07	1390	0.00212135843671581	0.293655801744151	0.00504555929628766	0.698446893906824	0.000730386616021273	0.132216158251106
1_154605882_155673527	ENSG00000225855.2	RUSC1-AS1	Ovary	COVID19_HGI_C2_ALL_eur_leave_23andme_20210107	1_155105882_T_G	0.633675	1.015e-08	1639	0.0524940063647729	0.00862916737697931	0.754703651507444	0.124000926911197	0.060172247839607	0.93105807546364
1_154605882_155673527	ENSG00000225855.2	RUSC1-AS1	Esophagus_Muscularis	COVID19_HGI_C2_ALL_leave_23andme_20210107	1_155105882_T_G	0.573159	1.453e-06	1504	0.667967188075595	0.173390006853033	0.118783042970665	0.0308245041769159	0.00903525792379102	0.495635437168475
1_154605882_155673527	ENSG00000225855.2	RUSC1-AS1	Heart_Left_Ventricle	COVID19_HGI_C2_ALL_eur_leave_23andme_20210107	1_155277963_C_T	1.52071e-10	0.07903	1639	2.36953694544573e-05	0.0649890868768919	0.000340667117819714	0.934344484523451	0.000302066112382137	0.0808540393712497
1_154605882_155673527	ENSG00000225855.2	RUSC1-AS1	Brain_Spinal_cord_cervical_c-1	COVID19_HGI_C2_ALL_eur_leave_23andme_20210107	1_155105882_T_G	0.951341	1.015e-08	1627	0.0522582155987733	0.00882183143829319	0.751303893639789	0.126768517615168	0.0608475417079759	0.927607600448785
1_154605882_155673527	ENSG00000225855.2	RUSC1-AS1	Adrenal_Gland	COVID19_HGI_A2_ALL_eur_leave_23andme_20210107	1_155153537_C_T	0.369354	2.613e-06	1688	0.515457288057633	0.133005253941495	0.260720795477116	0.0672511367894366	0.0235655257343196	0.224017076827267
1_154605882_155673527	ENSG00000225855.2	RUSC1-AS1	Brain_Nucleus_accumbens_basal_ganglia	COVID19_HGI_B1_ALL_leave_23andme_20210107	1_155181989_G_A	0.467151	0.002266	1432	0.846765113351304	0.118652928420424	0.0279482827529229	0.00391353188506471	0.00272014359028462	0.0338766187465953
1_154605882_155673527	ENSG00000225855.2	RUSC1-AS1	Esophagus_Mucosa	COVID19_HGI_A2_ALL_eur_leave_ukbb_23andme_20210107	1_155153537_C_T	0.855934	4.065e-06	1689	0.154952386182152	0.497331296246771	0.0810780776778561	0.260219748153568	0.00641849173965396	0.163618948071022
1_154605882_155673527	ENSG00000225855.2	RUSC1-AS1	Brain_Spinal_cord_cervical_c-1	COVID19_HGI_A2_ALL_eur_leave_23andme_20210107	1_155153537_C_T	0.941614	2.613e-06	1676	0.551191382164025	0.095742851407325	0.278690161208406	0.0483829476064769	0.0259926576137672	0.215375572084672
1_154605882_155673527	ENSG00000225855.2	RUSC1-AS1	Breast_Mammary_Tissue	COVID19_HGI_A2_ALL_eur_leave_ukbb_23andme_20210107	1_155268120_T_C	8.70026e-10	0.8519	1689	0.00189231780524302	0.653450352514572	0.00099014602991868	0.341912944496228	0.00175423915403878	0.23820955200501
1_154605882_155673527	ENSG00000225855.2	RUSC1-AS1	Brain_Amygdala	COVID19_HGI_A2_ALL_eur_leave_23andme_20210107	1_155153537_C_T	0.0302316	2.613e-06	1680	0.442838248099277	0.18447347989249	0.223964167872977	0.0932414482123694	0.0554826559228866	0.181163304832612
1_154605882_155673527	ENSG00000225855.2	RUSC1-AS1	Skin_Not_Sun_Exposed_Suprapubic	COVID19_HGI_A2_ALL_leave_UKBB_23andme_20210107	1_155173527_G_A	0.955272	5.098e-07	1347	0.236926626663307	0.0289653533599079	0.621379687287235	0.0759296828994586	0.0367986497900912	0.324145898625154
1_154605882_155673527	ENSG00000225855.2	RUSC1-AS1	Colon_Sigmoid	COVID19_HGI_C2_ALL_leave_UKBB_23andme_20210107	1_155040654_C_T	0.0712109	0.0001591	1426	0.847005209676002	0.138062205051796	0.0117464297737009	0.00191340023318485	0.00127275526531631	0.221699139145732
1_154605882_155673527	ENSG00000225855.2	RUSC1-AS1	Minor_Salivary_Gland	COVID19_HGI_A2_ALL_leave_UKBB_23andme_20210107	1_155173527_G_A	0.120712	5.098e-07	1345	0.220686408706289	0.0368254558877815	0.578777904919877	0.0965121986396357	0.0671980318464176	0.34469715590551
1_154605882_155673527	ENSG00000225855.2	RUSC1-AS1	Heart_Left_Ventricle	COVID19_HGI_C2_ALL_leave_23andme_20210107	1_155269776_A_G	2.69239e-10	0.06608	1504	0.000308526495687206	0.846127393044055	5.48645452187311e-05	0.15046180817321	0.00304740774182999	0.0744849102148471
1_154605882_155673527	ENSG00000225855.2	RUSC1-AS1	Brain_Cerebellum	COVID19_HGI_C2_ALL_eur_leave_23andme_20210107	1_155105882_T_G	0.628215	1.015e-08	1639	0.000679306128895355	0.0642872642512464	0.00976634956010428	0.924253705129438	0.00101337493031524	0.675075203850234
1_154605882_155673527	ENSG00000225855.2	RUSC1-AS1	Cells_Transformed_fibroblasts	COVID19_HGI_B1_ALL_leave_23andme_20210107	1_155289545_T_G	2.90339e-09	0.4287	1434	0.00747031761123375	0.950937845795504	0.000246819825299355	0.0314091181744003	0.00993589859356279	0.187688357735497
1_154605882_155673527	ENSG00000225855.2	RUSC1-AS1	Skin_Sun_Exposed_Lower_leg	COVID19_HGI_C2_ALL_eur_leave_ukbb_23andme_20210107	1_155304327_T_G	6.45293e-08	0.08891	1640	0.018318409598872	0.957754699041943	0.000383419526348742	0.0200431008955589	0.00350037093727757	0.159894624675724
1_154605882_155673527	ENSG00000225855.2	RUSC1-AS1	Brain_Anterior_cingulate_cortex_BA24	COVID19_HGI_B1_ALL_leave_23andme_20210107	1_155326319_G_A	1.04592e-05	0.03398	1430	0.613014931828577	0.348707511075174	0.020148896059328	0.0114548273973376	0.0066738336395843	0.035040745866165
1_154605882_155673527	ENSG00000225855.2	RUSC1-AS1	Uterus	COVID19_HGI_B2_ALL_eur_leave_ukbb_23andme_20210107	1_155167786_A_G	0.0342938	1.02e-08	1552	0.0152434819115426	0.00227013875139928	0.741080026356061	0.110234326846206	0.131172026134791	0.664533843622238
1_154605882_155673527	ENSG00000225855.2	RUSC1-AS1	Stomach	COVID19_HGI_B1_ALL_leave_UKBB_23andme_20210107	1_155268120_T_C	0.000688028	0.03072	1331	0.383716337129082	0.579368009439919	0.0115322197580359	0.0174043606141861	0.00797907305877737	0.0155762137714992
1_154605882_155673527	ENSG00000225855.2	RUSC1-AS1	Whole_Blood	COVID19_HGI_B2_ALL_eur_leave_23andme_20210107	1_155167786_A_G	0.832002	6.516e-08	1558	0.0686317596711659	0.0115663259474074	0.75026988737186	0.126397832895258	0.0431341941143089	0.328168008620271
1_154605882_155673527	ENSG00000225855.2	RUSC1-AS1	Spleen	COVID19_HGI_B2_ALL_leave_UKBB_23andme_20210107	1_155359830_T_C	8.83726e-12	0.06015	1257	0.000351171999284959	0.342549519514577	0.000671912839241949	0.655414055933046	0.00101333971385023	0.251922546524208
1_154605882_155673527	ENSG00000225855.2	RUSC1-AS1	Adrenal_Gland	COVID19_HGI_B1_ALL_eur_leave_ukbb_23andme_20210107	1_155477053_A_G	0.000174698	0.1621	1565	0.777093480818607	0.185014228147455	0.0275962994455055	0.00656653289411526	0.00372945869431741	0.0355187214411164
1_154605882_155673527	ENSG00000225855.2	RUSC1-AS1	Colon_Transverse	COVID19_HGI_A2_ALL_leave_UKBB_23andme_20210107	1_155173527_G_A	0.849862	5.098e-07	1347	0.182136661882186	0.0851536552928034	0.477683844985167	0.223297968933812	0.0317278689060309	0.32830931484479
1_154605882_155673527	ENSG00000225855.2	RUSC1-AS1	Adipose_Visceral_Omentum	COVID19_HGI_B2_ALL_leave_UKBB_23andme_20210107	1_155167786_A_G	0.00901917	5.589e-07	1257	0.0318090197265799	0.300207925202333	0.0608615971703554	0.574368280493714	0.0327531774070169	0.31192489234895
1_154605882_155673527	ENSG00000225855.2	RUSC1-AS1	Brain_Substantia_nigra	COVID19_HGI_B1_ALL_leave_23andme_20210107	1_155181989_G_A	0.688719	0.002266	1417	0.771712213429623	0.193175179905113	0.0251257868397373	0.00628579174987738	0.00370102807564927	0.022207266317987
1_154605882_155673527	ENSG00000225855.2	RUSC1-AS1	Artery_Tibial	COVID19_HGI_A2_ALL_eur_leave_ukbb_23andme_20210107	1_155173527_G_A	0.0768915	4.646e-06	1689	0.320155413084636	0.321932786156277	0.167519752942354	0.168427790445625	0.0219642573711082	0.252446511491067
1_154605882_155673527	ENSG00000225855.2	RUSC1-AS1	Small_Intestine_Terminal_Ileum	COVID19_HGI_B1_ALL_leave_23andme_20210107	1_155137395_G_T	0.0537842	0.003259	1433	0.79515210981453	0.1694101276117	0.0262415648691242	0.00558725448824196	0.00360894321640458	0.0256192866222738
1_154605882_155673527	ENSG00000225855.2	RUSC1-AS1	Stomach	COVID19_HGI_C2_ALL_leave_23andme_20210107	1_155105882_T_G	0.685328	1.453e-06	1504	0.318005393854804	0.523246190981093	0.0565501555128537	0.0930384867239093	0.00915977292734038	0.253145440692481
1_154605882_155673527	ENSG00000225855.2	RUSC1-AS1	Liver	COVID19_HGI_B1_ALL_leave_UKBB_23andme_20210107	1_155137395_G_T	0.0242914	0.003085	1330	0.86420145948826	0.104032652468098	0.0259430188123195	0.00312032048071005	0.0027025487506127	0.0643613717968408
1_154605882_155673527	ENSG00000225855.2	RUSC1-AS1	Pancreas	COVID19_HGI_A2_ALL_leave_UKBB_23andme_20210107	1_155153537_C_T	0.0137054	8.784e-07	1347	0.195507400442539	0.0460685324020304	0.512750842149813	0.120697452085454	0.124975772920163	0.299646982779764
1_154605882_155673527	ENSG00000225855.2	RUSC1-AS1	Brain_Substantia_nigra	COVID19_HGI_B2_ALL_leave_UKBB_23andme_20210107	1_155167786_A_G	0.136509	5.589e-07	1254	0.261163465450728	0.0608992897974492	0.499692835999903	0.116458872423039	0.0617855363288811	0.280419195101692
1_154605882_155673527	ENSG00000225855.2	RUSC1-AS1	Adipose_Visceral_Omentum	COVID19_HGI_C2_ALL_leave_UKBB_23andme_20210107	1_155335411_A_T	1.17257e-06	0.05145	1426	0.0925923201748756	0.889735014893507	0.00128408795376152	0.0123349612454006	0.00405361573245532	0.058054534141766
1_154605882_155673527	ENSG00000225855.2	RUSC1-AS1	Heart_Left_Ventricle	COVID19_HGI_A2_ALL_eur_leave_ukbb_23andme_20210107	1_155282829_A_G	1.09029e-10	0.7855	1689	0.000238987631762968	0.655475150236552	0.000125049108629711	0.342972976396704	0.00118783662635145	0.117325501464597
1_154605882_155673527	ENSG00000225855.2	RUSC1-AS1	Ovary	COVID19_HGI_B2_ALL_leave_23andme_20210107	1_155173527_G_A	0.701422	2.603e-07	1390	0.248273148972502	0.0345978227184664	0.590506947404962	0.0822450480011449	0.0443770329029245	0.335891323795298
1_154605882_155673527	ENSG00000225855.2	RUSC1-AS1	Esophagus_Muscularis	COVID19_HGI_B2_ALL_leave_23andme_20210107	1_155173527_G_A	0.209079	2.603e-07	1390	0.2244548621416	0.0553015825014009	0.533856182281386	0.131477512411802	0.0549098606638111	0.320643552459415
1_154605882_155673527	ENSG00000225855.2	RUSC1-AS1	Artery_Coronary	COVID19_HGI_C2_ALL_eur_leave_ukbb_23andme_20210107	1_155040654_C_T	0.106841	0.0001912	1638	0.78401469114154	0.193574270356885	0.0164040785076679	0.00404823007888833	0.0019587299150191	0.092590983000323
1_154605882_155673527	ENSG00000225855.2	RUSC1-AS1	Artery_Tibial	COVID19_HGI_B2_ALL_eur_leave_23andme_20210107	1_155167786_A_G	0.0677927	6.516e-08	1558	0.0394689268041019	0.0389260354955259	0.431467113911735	0.425467654808955	0.0646702689796816	0.39544343520304
1_154605882_155673527	ENSG00000225855.2	RUSC1-AS1	Brain_Amygdala	COVID19_HGI_A2_ALL_leave_23andme_20210107	1_155173527_G_A	0.0111243	3.926e-07	1346	0.188203822830175	0.0720593183874998	0.457692203560904	0.175133887872708	0.106910767348713	0.321822547768686
1_154605882_155673527	ENSG00000225855.2	RUSC1-AS1	Brain_Amygdala	COVID19_HGI_B1_ALL_eur_leave_23andme_20210107	1_155167786_A_G	0.00928217	0.001963	1558	0.693869149445984	0.263567602355569	0.026941096658133	0.0102282362391499	0.00539391530116478	0.0399798177367291
1_154605882_155673527	ENSG00000225855.2	RUSC1-AS1	Cells_Transformed_fibroblasts	COVID19_HGI_B1_ALL_eur_leave_ukbb_23andme_20210107	1_155286258_C_T	2.90339e-09	0.1825	1566	0.0077642621312942	0.940111819356061	0.000275837467651903	0.0333804644616635	0.0184676165833292	0.259212957508016
1_154605882_155673527	ENSG00000225855.2	RUSC1-AS1	Heart_Left_Ventricle	COVID19_HGI_B1_ALL_leave_23andme_20210107	1_155282829_A_G	1.09029e-10	0.1628	1434	0.000344861302543362	0.94498684277787	1.13942419688101e-05	0.0311989745828533	0.0234579270947651	0.0881420996054476
1_154605882_155673527	ENSG00000225855.2	RUSC1-AS1	Small_Intestine_Terminal_Ileum	COVID19_HGI_A2_ALL_eur_leave_23andme_20210107	1_155153537_C_T	0.16289	2.613e-06	1683	0.508741800967239	0.123228901097815	0.257028267970019	0.0622093340425206	0.0487916959224057	0.145659916387197
1_154605882_155673527	ENSG00000225855.2	RUSC1-AS1	Brain_Amygdala	COVID19_HGI_B1_ALL_leave_23andme_20210107	1_155643718_C_T	6.37234e-06	0.2574	1431	0.700893934012083	0.262920099798975	0.023125074575221	0.0086703127108977	0.00439057890282378	0.0201907054361125
1_154605882_155673527	ENSG00000225855.2	RUSC1-AS1	Heart_Left_Ventricle	COVID19_HGI_C2_ALL_eur_leave_ukbb_23andme_20210107	1_155240371_A_AC	3.54809e-10	0.01896	1640	0.000354259958463709	0.971625779337364	7.41495514364108e-06	0.0203292512024689	0.00768329454655978	0.0980887844800784
1_154605882_155673527	ENSG00000225855.2	RUSC1-AS1	Colon_Transverse	COVID19_HGI_C2_ALL_leave_23andme_20210107	1_155105882_T_G	0.486241	1.453e-06	1504	0.564159594142241	0.272059359150293	0.100323181302323	0.0483645863300731	0.0150932790750692	0.288465027751193
1_154605882_155673527	ENSG00000225855.2	RUSC1-AS1	Esophagus_Gastroesophageal_Junction	COVID19_HGI_B1_ALL_leave_23andme_20210107	1_155252833_G_A	8.96817e-05	0.06015	1434	0.537277829808825	0.423767100828269	0.0177516977178069	0.0139940858715784	0.00720928577352114	0.0352729218689981
1_154605882_155673527	ENSG00000225855.2	RUSC1-AS1	Heart_Atrial_Appendage	COVID19_HGI_A2_ALL_eur_leave_23andme_20210107	1_155153537_C_T	0.531891	2.613e-06	1689	0.488740696950423	0.161777553374074	0.247209838330125	0.0818082095898092	0.0204637017555697	0.203079799198
1_154605882_155673527	ENSG00000225855.2	RUSC1-AS1	Brain_Amygdala	COVID19_HGI_C2_ALL_leave_UKBB_23andme_20210107	1_155040654_C_T	0.00647518	0.0001591	1426	0.715046236239166	0.269108722775001	0.00991639756518779	0.00372985229599448	0.00219879112465091	0.192579000653432
1_154605882_155673527	ENSG00000225855.2	RUSC1-AS1	Heart_Left_Ventricle	COVID19_HGI_B1_ALL_eur_leave_ukbb_23andme_20210107	1_155282829_A_G	1.09029e-10	0.3257	1566	0.000367472342849221	0.952406459801525	1.30550255477716e-05	0.0338223275845053	0.013390685245573	0.145959869835635
1_154605882_155673527	ENSG00000225855.2	RUSC1-AS1	Spleen	COVID19_HGI_A2_ALL_leave_UKBB_23andme_20210107	1_155359830_T_C	8.83726e-12	0.1814	1347	0.000241306844102451	0.275604904387177	0.000632867539796328	0.722819235079764	0.000701686149160811	0.164116728421276
1_154605882_155673527	ENSG00000225855.2	RUSC1-AS1	Esophagus_Mucosa	COVID19_HGI_C2_ALL_eur_leave_ukbb_23andme_20210107	1_155286171_A_AG	2.70912e-06	0.03405	1640	0.232251691218063	0.743879397017478	0.00486122078228928	0.0155665724530963	0.00344111852907319	0.186261118215362
1_154605882_155673527	ENSG00000225855.2	RUSC1-AS1	Pituitary	COVID19_HGI_C2_ALL_eur_leave_23andme_20210107	1_155508882_G_A	4.71458e-12	0.02104	1638	3.24080766980019e-06	0.0650125455581459	4.65924568186613e-05	0.934672362746031	0.000265258431335397	0.0651779210949758
1_154605882_155673527	ENSG00000225855.2	RUSC1-AS1	Brain_Cerebellum	COVID19_HGI_B1_ALL_eur_leave_23andme_20210107	1_155269776_A_G	7.11415e-10	0.2514	1565	0.0103542736691209	0.935243235713308	0.000403366389189345	0.0364162316905632	0.017582892537819	0.0896869651797868
1_154605882_155673527	ENSG00000225855.2	RUSC1-AS1	Brain_Frontal_Cortex_BA9	COVID19_HGI_B1_ALL_eur_leave_ukbb_23andme_20210107	1_155167786_A_G	0.238761	0.001873	1562	0.777916702918279	0.184401490776458	0.0274965044701751	0.00651424583204002	0.00367105600304802	0.0319289805404225
1_154605882_155673527	ENSG00000225855.2	RUSC1-AS1	Colon_Transverse	COVID19_HGI_B2_ALL_eur_leave_23andme_20210107	1_155167786_A_G	0.9234	6.516e-08	1558	0.0545603925139982	0.0259762422983788	0.596444266365501	0.283928455532519	0.0390906432896027	0.327968387087403
1_154605882_155673527	ENSG00000225855.2	RUSC1-AS1	Artery_Tibial	COVID19_HGI_A2_ALL_leave_UKBB_23andme_20210107	1_155173527_G_A	0.0768915	5.098e-07	1347	0.132651765668119	0.128938745545248	0.347901431889678	0.338111018845008	0.0523970380519472	0.360679545181323
1_154605882_155673527	ENSG00000225855.2	RUSC1-AS1	Brain_Anterior_cingulate_cortex_BA24	COVID19_HGI_A2_ALL_eur_leave_23andme_20210107	1_155153537_C_T	0.354982	2.613e-06	1682	0.403621211485143	0.247951686384755	0.204134132743455	0.125384318489191	0.0189086508974555	0.241077143572111
1_154605882_155673527	ENSG00000225855.2	RUSC1-AS1	Artery_Aorta	COVID19_HGI_B2_ALL_eur_leave_ukbb_23andme_20210107	1_155167786_A_G	0.262957	1.02e-08	1558	0.0163105071256211	0.0023341254008467	0.792955509545297	0.113401399443554	0.0749984584846817	0.588669628434071
1_154605882_155673527	ENSG00000225855.2	RUSC1-AS1	Adipose_Visceral_Omentum	COVID19_HGI_B1_ALL_eur_leave_23andme_20210107	1_155285854_T_C	1.53807e-06	0.1318	1565	0.0931675205097998	0.856234079131983	0.00362948165546728	0.0333422667537208	0.013626651949029	0.058817677336533
1_154605882_155673527	ENSG00000225855.2	RUSC1-AS1	Ovary	COVID19_HGI_B1_ALL_leave_23andme_20210107	1_155181989_G_A	0.287015	0.002266	1434	0.843760157684128	0.12149038183823	0.027877895633377	0.0040111904841698	0.00286037436009546	0.0332700712108993
1_154605882_155673527	ENSG00000225855.2	RUSC1-AS1	Brain_Hippocampus	COVID19_HGI_C2_ALL_eur_leave_23andme_20210107	1_155105882_T_G	0.354582	1.015e-08	1631	0.0426571556483061	0.018721858072897	0.613277043410655	0.269105772085194	0.0562381707829479	0.927450863999557
1_154605882_155673527	ENSG00000225855.2	RUSC1-AS1	Brain_Putamen_basal_ganglia	COVID19_HGI_C2_ALL_leave_UKBB_23andme_20210107	1_155040654_C_T	0.553881	0.0001591	1426	0.762041563174058	0.222808159935706	0.0105681377212418	0.00308845236523223	0.00149368680376277	0.0839707211203186
1_154605882_155673527	ENSG00000225855.2	RUSC1-AS1	Thyroid	COVID19_HGI_A2_ALL_eur_leave_ukbb_23andme_20210107	1_155286171_A_AG	6.92988e-14	0.7581	1689	5.79756774855098e-07	0.655690908977464	3.03354894907578e-07	0.343085836567167	0.00122237134369904	0.308196635003848
1_154605882_155673527	ENSG00000225855.2	RUSC1-AS1	Minor_Salivary_Gland	COVID19_HGI_B2_ALL_leave_UKBB_23andme_20210107	1_155167786_A_G	0.217449	5.589e-07	1255	0.280228382209439	0.0439630076887388	0.536165976980055	0.0840596261040897	0.0555830070176773	0.299338312487033
1_154605882_155673527	ENSG00000225855.2	RUSC1-AS1	Minor_Salivary_Gland	COVID19_HGI_C2_ALL_eur_leave_23andme_20210107	1_155105882_T_G	0.317823	1.015e-08	1618	0.0506060096893267	0.00984254149218325	0.727550355967326	0.141433269571183	0.0705678232799811	0.931266391995437
1_154605882_155673527	ENSG00000225855.2	RUSC1-AS1	Esophagus_Muscularis	COVID19_HGI_B1_ALL_eur_leave_ukbb_23andme_20210107	1_155167786_A_G	0.139321	0.001873	1566	0.766045458188687	0.196054220798696	0.0272149543278992	0.00696140664388496	0.00372396004083263	0.0362386504922777
1_154605882_155673527	ENSG00000225855.2	RUSC1-AS1	Muscle_Skeletal	COVID19_HGI_A2_ALL_eur_leave_ukbb_23andme_20210107	1_155286171_A_AG	8.11068e-12	0.7581	1689	1.50076395579224e-05	0.655681212501947	7.85267394597022e-06	0.343080770148119	0.00121515703643062	0.313428203545118
1_154605882_155673527	ENSG00000225855.2	RUSC1-AS1	Brain_Hippocampus	COVID19_HGI_B1_ALL_eur_leave_ukbb_23andme_20210107	1_155167786_A_G	0.454379	0.001873	1559	0.67735437293009	0.283845180819065	0.0239456776872805	0.0100296050913727	0.00482516347219191	0.0178940792309392
1_154605882_155673527	ENSG00000225855.2	RUSC1-AS1	Nerve_Tibial	COVID19_HGI_B2_ALL_leave_23andme_20210107	1_155173527_G_A	0.034425	2.603e-07	1390	0.196292096793855	0.0698331472906559	0.466872262897414	0.165994112275473	0.101008380742602	0.396372007967588
1_154605882_155673527	ENSG00000225855.2	RUSC1-AS1	Esophagus_Mucosa	COVID19_HGI_B1_ALL_leave_UKBB_23andme_20210107	1_155285854_T_C	5.08499e-06	0.05358	1331	0.257430872992656	0.700791857586168	0.00773683346939605	0.0210486230424603	0.0129918129093201	0.190419182471586
1_154605882_155673527	ENSG00000225855.2	RUSC1-AS1	Brain_Cortex	COVID19_HGI_B1_ALL_leave_23andme_20210107	1_155282829_A_G	3.67626e-07	0.1628	1434	0.303508228159089	0.653218964996867	0.0100279334493746	0.0215707269257829	0.0116741464688866	0.0914557219990592
1_154605882_155673527	ENSG00000225855.2	RUSC1-AS1	Minor_Salivary_Gland	COVID19_HGI_C2_ALL_leave_23andme_20210107	1_155105882_T_G	0.317823	1.453e-06	1497	0.707256915974685	0.128894162325872	0.125739918926867	0.0229002851502123	0.0152087176223646	0.468879196575203
1_154605882_155673527	ENSG00000225855.2	RUSC1-AS1	Liver	COVID19_HGI_B2_ALL_eur_leave_23andme_20210107	1_155167786_A_G	0.00274923	6.516e-08	1556	0.0530331538484046	0.00754535103304831	0.579748486248332	0.0822068955017504	0.277466113368465	0.470603384369075
1_154605882_155673527	ENSG00000225855.2	RUSC1-AS1	Spleen	COVID19_HGI_A2_ALL_eur_leave_23andme_20210107	1_155359830_T_C	8.83726e-12	0.143	1684	0.000580113671341605	0.66259759922818	0.000293408799204431	0.33512596185617	0.00140291644510349	0.176383555837328
1_154605882_155673527	ENSG00000225855.2	RUSC1-AS1	Cells_Transformed_fibroblasts	COVID19_HGI_A2_ALL_leave_UKBB_23andme_20210107	1_155173527_G_A	0.875533	5.098e-07	1347	0.00212347974419454	0.273680115841645	0.00556918062773706	0.717771000800428	0.000856222985996212	0.126917453039707
1_154605882_155673527	ENSG00000225855.2	RUSC1-AS1	Ovary	COVID19_HGI_B2_ALL_leave_UKBB_23andme_20210107	1_155167786_A_G	0.905645	5.589e-07	1257	0.292057449265071	0.0367272510408449	0.558806369405945	0.070229686322347	0.0421792439657921	0.285589564565148
1_154605882_155673527	ENSG00000225855.2	RUSC1-AS1	Artery_Aorta	COVID19_HGI_A2_ALL_eur_leave_23andme_20210107	1_155153537_C_T	0.182818	2.613e-06	1689	0.555382779988532	0.0867578514583455	0.2809180575896	0.0438498808017622	0.0330914301617603	0.219848038520482
1_154605882_155673527	ENSG00000225855.2	RUSC1-AS1	Adipose_Subcutaneous	COVID19_HGI_C2_ALL_eur_leave_ukbb_23andme_20210107	1_155279482_T_G	2.2772e-14	0.09573	1640	4.69139890278687e-07	0.974892249903362	9.81948752434444e-09	0.0204005977653947	0.00470667337186577	0.230558243510084
1_154605882_155673527	ENSG00000225855.2	RUSC1-AS1	Brain_Cerebellum	COVID19_HGI_B2_ALL_leave_UKBB_23andme_20210107	1_155167786_A_G	0.795743	5.589e-07	1257	0.00362407266581062	0.339238742883447	0.00693409770557482	0.649079290860766	0.00112379588440219	0.134842327069026
1_154605882_155673527	ENSG00000225855.2	RUSC1-AS1	Lung	COVID19_HGI_B2_ALL_leave_UKBB_23andme_20210107	1_155320492_T_A	4.4833e-09	0.3087	1257	0.00247221647800781	0.340407043354911	0.0047302005750494	0.651314699518649	0.00107584007338291	0.15367285671073
1_154605882_155673527	ENSG00000225855.2	RUSC1-AS1	Brain_Cerebellum	COVID19_HGI_B2_ALL_eur_leave_ukbb_23andme_20210107	1_155167786_A_G	0.795743	1.02e-08	1558	0.00021253810844467	0.0199255576468664	0.0103328034365528	0.968704844743388	0.000824256064747345	0.557993234147133
1_154605882_155673527	ENSG00000225855.2	RUSC1-AS1	Brain_Hypothalamus	COVID19_HGI_A2_ALL_leave_UKBB_23andme_20210107	1_155173527_G_A	0.531722	5.098e-07	1346	0.228989522418051	0.0328766204332897	0.600562340397905	0.0861728962874229	0.0513986204633304	0.334373932516204
1_154605882_155673527	ENSG00000225855.2	RUSC1-AS1	Colon_Transverse	COVID19_HGI_B2_ALL_leave_23andme_20210107	1_155173527_G_A	0.849862	2.603e-07	1390	0.195847849523292	0.0910758281184767	0.465815639977382	0.216589246856877	0.0306714355239723	0.333251200360467
1_154605882_155673527	ENSG00000225855.2	RUSC1-AS1	Heart_Left_Ventricle	COVID19_HGI_B2_ALL_leave_UKBB_23andme_20210107	1_155282829_A_G	1.09029e-10	0.5803	1257	0.000125150362730428	0.342903386290067	0.00023945569614201	0.656091497635881	0.000640510015179383	0.0792786237383857
1_154605882_155673527	ENSG00000225855.2	RUSC1-AS1	Small_Intestine_Terminal_Ileum	COVID19_HGI_A2_ALL_eur_leave_ukbb_23andme_20210107	1_155153537_C_T	0.16289	4.065e-06	1683	0.507467775178273	0.122920302909803	0.26492642717809	0.0641306857512733	0.04055480898256	0.171235265001772
1_154605882_155673527	ENSG00000225855.2	RUSC1-AS1	Small_Intestine_Terminal_Ileum	COVID19_HGI_C2_ALL_eur_leave_23andme_20210107	1_155105882_T_G	0.578207	1.015e-08	1633	0.0494837156614319	0.0117253941104167	0.711419866307757	0.168515355037367	0.058855668883027	0.92439235359328
1_154605882_155673527	ENSG00000225855.2	RUSC1-AS1	Brain_Hypothalamus	COVID19_HGI_B2_ALL_eur_leave_ukbb_23andme_20210107	1_155167786_A_G	0.791782	1.02e-08	1556	0.0161835986194054	0.00266550969269508	0.786785570028061	0.129522192010219	0.0648431296496191	0.591476762602749
1_154605882_155673527	ENSG00000225855.2	RUSC1-AS1	Cells_Transformed_fibroblasts	COVID19_HGI_C2_ALL_eur_leave_23andme_20210107	1_155105882_T_G	0.461323	1.015e-08	1639	0.000500228874100803	0.0644874261769235	0.00719176500360771	0.927131747466021	0.000688832479347031	0.674453152136234
1_154605882_155673527	ENSG00000225855.2	RUSC1-AS1	Colon_Sigmoid	COVID19_HGI_C2_ALL_eur_leave_23andme_20210107	1_155105882_T_G	0.601327	1.015e-08	1639	0.0518773122049224	0.00964735849131462	0.745837471032127	0.138645588596808	0.0539922696748278	0.926459015347161
1_154605882_155673527	ENSG00000225855.2	RUSC1-AS1	Colon_Transverse	COVID19_HGI_C2_ALL_eur_leave_23andme_20210107	1_155105882_T_G	0.486241	1.015e-08	1639	0.041475578778367	0.0206210405959353	0.596292280206372	0.296422460018233	0.0451886404010929	0.912305247107294
1_154605882_155673527	ENSG00000225855.2	RUSC1-AS1	Vagina	COVID19_HGI_C2_ALL_leave_UKBB_23andme_20210107	1_155040654_C_T	0.652119	0.0001591	1425	0.857289165324572	0.127950147817527	0.0118851351471512	0.00177275001298646	0.00110280169776325	0.126525770858145
1_154605882_155673527	ENSG00000225855.2	RUSC1-AS1	Lung	COVID19_HGI_A2_ALL_leave_UKBB_23andme_20210107	1_155320492_T_A	4.4833e-09	0.9741	1347	0.00194259380115403	0.273840701714312	0.00509477700200655	0.718192090483874	0.000929836998653444	0.13564896187971
1_154605882_155673527	ENSG00000225855.2	RUSC1-AS1	Brain_Cortex	COVID19_HGI_B1_ALL_eur_leave_23andme_20210107	1_155282829_A_G	3.67626e-07	0.2585	1564	0.309339625178464	0.64105996550871	0.0120438215194535	0.0249464030791042	0.0126101847142678	0.0718651194850711
1_154605882_155673527	ENSG00000225855.2	RUSC1-AS1	Cells_EBV-transformed_lymphocytes	COVID19_HGI_A2_ALL_eur_leave_ukbb_23andme_20210107	1_155153537_C_T	0.421528	4.065e-06	1682	0.529858201076895	0.111095622216183	0.277203705243936	0.0580976885592922	0.0237447829036936	0.229429298707246
1_154605882_155673527	ENSG00000225855.2	RUSC1-AS1	Brain_Frontal_Cortex_BA9	COVID19_HGI_C2_ALL_leave_UKBB_23andme_20210107	1_155040654_C_T	0.0394745	0.0001591	1425	0.803267832326385	0.181375325302727	0.0111377185010963	0.00251315549497548	0.00170596837481568	0.174519575604681
1_154605882_155673527	ENSG00000225855.2	RUSC1-AS1	Brain_Nucleus_accumbens_basal_ganglia	COVID19_HGI_C2_ALL_eur_leave_ukbb_23andme_20210107	1_155040654_C_T	0.566279	0.0001912	1637	0.842635090370202	0.135395873170225	0.0175100374275819	0.00281189203211811	0.00164710699987313	0.074360275193219
1_154605882_155673527	ENSG00000225855.2	RUSC1-AS1	Adrenal_Gland	COVID19_HGI_A2_ALL_leave_23andme_20210107	1_155173527_G_A	0.304584	3.926e-07	1345	0.226869051618329	0.0501521508276462	0.55172092046312	0.12191524716518	0.0493426299257246	0.316590016092425
1_154605882_155673527	ENSG00000225855.2	RUSC1-AS1	Artery_Coronary	COVID19_HGI_A2_ALL_eur_leave_23andme_20210107	1_155173527_G_A	0.0603988	3.61e-06	1687	0.511442240418704	0.12879974756989	0.258686595542551	0.0651107275829269	0.0359606888859278	0.208624130980403
1_154605882_155673527	ENSG00000225855.2	RUSC1-AS1	Artery_Aorta	COVID19_HGI_A2_ALL_leave_UKBB_23andme_20210107	1_155173527_G_A	0.227561	5.098e-07	1347	0.230739473940338	0.0284270828566498	0.605152844916916	0.0744935901594708	0.0611870081266247	0.325570433750559
1_154605882_155673527	ENSG00000225855.2	RUSC1-AS1	Brain_Anterior_cingulate_cortex_BA24	COVID19_HGI_A2_ALL_leave_23andme_20210107	1_155173527_G_A	0.433166	3.926e-07	1346	0.177302466018283	0.102790009669878	0.431181232922753	0.249935866425153	0.0387904249639328	0.305755791184002
1_154605882_155673527	ENSG00000225855.2	RUSC1-AS1	Vagina	COVID19_HGI_B2_ALL_eur_leave_ukbb_23andme_20210107	1_155167786_A_G	0.991963	1.02e-08	1555	0.0162827761290524	0.00263793363373936	0.791606672316823	0.12818501690176	0.0612876010186251	0.592842685817589
1_154605882_155673527	ENSG00000225855.2	RUSC1-AS1	Brain_Caudate_basal_ganglia	COVID19_HGI_B1_ALL_leave_23andme_20210107	1_155181989_G_A	0.212765	0.002266	1434	0.763250729854352	0.200959542109844	0.0252178584105936	0.00663578147904283	0.00393608814616768	0.0228651758160588
1_154605882_155673527	ENSG00000225855.2	RUSC1-AS1	Heart_Left_Ventricle	COVID19_HGI_A2_ALL_leave_UKBB_23andme_20210107	1_155282829_A_G	1.09029e-10	0.5073	1347	0.000100548317757852	0.275770019104924	0.000263704772762494	0.723252364353262	0.000613363451294059	0.112998776941292
1_154605882_155673527	ENSG00000225855.2	RUSC1-AS1	Brain_Hippocampus	COVID19_HGI_B2_ALL_leave_UKBB_23andme_20210107	1_155167786_A_G	0.454379	5.589e-07	1256	0.237046182000152	0.0931060550335081	0.453550120957464	0.178105417455238	0.0381922245536374	0.303563999807197
1_154605882_155673527	ENSG00000225855.2	RUSC1-AS1	Skin_Sun_Exposed_Lower_leg	COVID19_HGI_A2_ALL_eur_leave_23andme_20210107	1_155304327_T_G	6.45293e-08	0.7739	1689	0.0124250418922182	0.650486086388172	0.00628470806009402	0.32902045908264	0.00178370457687574	0.0777259226694125
1_154605882_155673527	ENSG00000225855.2	RUSC1-AS1	Stomach	COVID19_HGI_A2_ALL_leave_23andme_20210107	1_155173527_G_A	0.45858	3.926e-07	1346	0.107969000300723	0.17741274071197	0.262569425640715	0.431428789512059	0.0206200438345336	0.296562771254977
1_154605882_155673527	ENSG00000225855.2	RUSC1-AS1	Brain_Cerebellar_Hemisphere	COVID19_HGI_A2_ALL_leave_23andme_20210107	1_155173527_G_A	0.081853	3.926e-07	1345	0.00568175694211257	0.285013320165275	0.0138173938293414	0.69311796829506	0.00236956076821071	0.256974338346323
1_154605882_155673527	ENSG00000225855.2	RUSC1-AS1	Brain_Anterior_cingulate_cortex_BA24	COVID19_HGI_C2_ALL_eur_leave_23andme_20210107	1_155105882_T_G	0.871396	1.015e-08	1633	0.0386723913940362	0.023546297044197	0.555989752952827	0.338479841484512	0.0433117171244279	0.927379656007794
1_154605882_155673527	ENSG00000225855.2	RUSC1-AS1	Ovary	COVID19_HGI_C2_ALL_leave_23andme_20210107	1_155105882_T_G	0.633675	1.453e-06	1504	0.730094081922724	0.110104121581563	0.129830923215708	0.0195691567386415	0.0104017165413632	0.581614066143993
1_154605882_155673527	ENSG00000225855.2	RUSC1-AS1	Cells_Transformed_fibroblasts	COVID19_HGI_A2_ALL_eur_leave_ukbb_23andme_20210107	1_155284261_C_T	2.90339e-09	0.6516	1689	0.00504578964076126	0.650523380861566	0.00264018473364359	0.340381766265085	0.00140887849894449	0.174704242298328
1_154605882_155673527	ENSG00000225855.2	RUSC1-AS1	Pituitary	COVID19_HGI_B2_ALL_leave_23andme_20210107	1_155508882_G_A	4.71458e-12	0.1038	1390	1.56659559682614e-05	0.295821107468027	3.7260798742369e-05	0.703597181527339	0.000528784249924063	0.0449798409350288
1_154605882_155673527	ENSG00000225855.2	RUSC1-AS1	Testis	COVID19_HGI_B1_ALL_eur_leave_23andme_20210107	1_155280164_T_C	2.96887e-09	0.1499	1565	0.00918236465872638	0.937687424240418	0.000357712901452099	0.0365127719171538	0.0162597262822498	0.169224807858184
1_154605882_155673527	ENSG00000225855.2	RUSC1-AS1	Brain_Anterior_cingulate_cortex_BA24	COVID19_HGI_C2_ALL_leave_UKBB_23andme_20210107	1_155040654_C_T	0.870808	0.0001591	1425	0.627447264363809	0.35700936984454	0.00869869331878329	0.00494754675042311	0.00189712572244488	0.0527346029370099
1_154605882_155673527	ENSG00000225855.2	RUSC1-AS1	Adipose_Subcutaneous	COVID19_HGI_B2_ALL_leave_UKBB_23andme_20210107	1_155279482_T_G	2.2772e-14	0.4631	1257	1.6632454057287e-07	0.343038724231965	3.18236062440861e-07	0.656350475870217	0.000610315337216097	0.231788846708844
1_154605882_155673527	ENSG00000225855.2	RUSC1-AS1	Esophagus_Muscularis	COVID19_HGI_B2_ALL_eur_leave_ukbb_23andme_20210107	1_155167786_A_G	0.139321	1.02e-08	1558	0.0147116612870405	0.00385925302099467	0.715225638435126	0.187543706759681	0.0786597404971573	0.654268478549841
1_154605882_155673527	ENSG00000225855.2	RUSC1-AS1	Adipose_Visceral_Omentum	COVID19_HGI_B2_ALL_eur_leave_23andme_20210107	1_155167786_A_G	0.00901917	6.516e-08	1558	0.00752466827824248	0.0721974332349783	0.0822583021137288	0.789200361629575	0.0488192347434756	0.322963704910988
1_154605882_155673527	ENSG00000225855.2	RUSC1-AS1	Prostate	COVID19_HGI_B2_ALL_leave_UKBB_23andme_20210107	1_155167786_A_G	0.467688	5.589e-07	1257	0.269561881885801	0.0580510357678615	0.515764610441847	0.111026004751454	0.0455964671530369	0.282494860833317
1_154605882_155673527	ENSG00000225855.2	RUSC1-AS1	Skin_Sun_Exposed_Lower_leg	COVID19_HGI_B2_ALL_eur_leave_ukbb_23andme_20210107	1_155167786_A_G	0.215387	1.02e-08	1558	0.000408303702655264	0.01970724580083	0.0198501903156433	0.95809022412125	0.00194403605962078	0.562717475911386
1_154605882_155673527	ENSG00000225855.2	RUSC1-AS1	Heart_Left_Ventricle	COVID19_HGI_B2_ALL_leave_23andme_20210107	1_155282829_A_G	1.09029e-10	0.5894	1390	0.000107940979861404	0.295775181855847	0.000256732952321468	0.703488106191208	0.000372038020763018	0.100695046314615
1_154605882_155673527	ENSG00000225855.2	RUSC1-AS1	Prostate	COVID19_HGI_C2_ALL_eur_leave_23andme_20210107	1_155105882_T_G	0.291283	1.015e-08	1636	0.0481736995913093	0.0125248727949311	0.692589027821791	0.180002280766571	0.0667101190253981	0.926854455091136
1_154605882_155673527	ENSG00000225855.2	RUSC1-AS1	Colon_Transverse	COVID19_HGI_B2_ALL_leave_UKBB_23andme_20210107	1_155167786_A_G	0.9234	5.589e-07	1257	0.23010367556347	0.10315669398025	0.44026748796222	0.197345114882944	0.029127027611115	0.284544740721116
1_154605882_155673527	ENSG00000225855.2	RUSC1-AS1	Muscle_Skeletal	COVID19_HGI_A2_ALL_leave_UKBB_23andme_20210107	1_155286171_A_AG	8.11068e-12	0.5227	1347	6.31459876836422e-06	0.275883443899105	1.65610909305121e-05	0.723549909430571	0.000543770980624745	0.340224890579012
1_154605882_155673527	ENSG00000225855.2	RUSC1-AS1	Skin_Sun_Exposed_Lower_leg	COVID19_HGI_A2_ALL_eur_leave_ukbb_23andme_20210107	1_155304327_T_G	6.45293e-08	0.8704	1689	0.0122800085207908	0.642893179177568	0.00642545435578516	0.336388696796196	0.00201266114965996	0.121530783577327
1_154605882_155673527	ENSG00000225855.2	RUSC1-AS1	Artery_Tibial	COVID19_HGI_B1_ALL_leave_UKBB_23andme_20210107	1_155203060_G_A	1.78101e-05	0.6674	1331	0.492961298096836	0.472281688994107	0.0148154703664519	0.0141882115805299	0.00575333096207518	0.0612419084883089
1_154605882_155673527	ENSG00000225855.2	RUSC1-AS1	Heart_Left_Ventricle	COVID19_HGI_C2_ALL_leave_UKBB_23andme_20210107	1_155249698_G_T	3.47102e-10	0.03519	1426	0.000357369624496948	0.979267266882135	4.95607010376359e-06	0.013573868666969	0.00679653875629608	0.0655962694884267
1_154605882_155673527	ENSG00000225855.2	RUSC1-AS1	Vagina	COVID19_HGI_B1_ALL_eur_leave_ukbb_23andme_20210107	1_155167786_A_G	0.991963	0.001873	1562	0.82855120570958	0.134333372567612	0.0293461003832581	0.00475488176409326	0.00301443957545658	0.0308867422984919
1_154605882_155673527	ENSG00000225855.2	RUSC1-AS1	Colon_Transverse	COVID19_HGI_C2_ALL_eur_leave_ukbb_23andme_20210107	1_155140648_C_T	0.0146026	0.0006574	1640	0.652383987011718	0.324392460608775	0.0136549386532409	0.0067870220168625	0.00278159170940414	0.0308254766463997
1_154605882_155673527	ENSG00000225855.2	RUSC1-AS1	Brain_Cortex	COVID19_HGI_B2_ALL_eur_leave_ukbb_23andme_20210107	1_155167786_A_G	0.722033	1.02e-08	1558	0.00616715429074258	0.0135275864227488	0.299823845782111	0.657637528177466	0.0228438853269309	0.596145353191719
1_154605882_155673527	ENSG00000225855.2	RUSC1-AS1	Brain_Nucleus_accumbens_basal_ganglia	COVID19_HGI_B1_ALL_eur_leave_23andme_20210107	1_155207733_C_T	0.295032	0.001256	1562	0.832125902351864	0.127380353642943	0.0323679030931204	0.00495164686251067	0.00317419404956154	0.0520658698752239
1_154605882_155673527	ENSG00000225855.2	RUSC1-AS1	Brain_Hypothalamus	COVID19_HGI_B1_ALL_leave_23andme_20210107	1_155181989_G_A	0.107795	0.002266	1432	0.838074178185066	0.127156933685084	0.0276616757250642	0.00419405885363741	0.00291315355114831	0.0352602546349877
1_154605882_155673527	ENSG00000225855.2	RUSC1-AS1	Brain_Hippocampus	COVID19_HGI_A2_ALL_leave_UKBB_23andme_20210107	1_155173527_G_A	0.511196	5.098e-07	1346	0.18742877619275	0.0767470482679376	0.49156251036995	0.2012386183126	0.0430230468567617	0.321168017710339
1_154605882_155673527	ENSG00000225855.2	RUSC1-AS1	Brain_Caudate_basal_ganglia	COVID19_HGI_C2_ALL_leave_23andme_20210107	1_155105882_T_G	0.447979	1.453e-06	1504	0.657433390662471	0.180339519783891	0.116909842410661	0.0320560939142162	0.0132611532287602	0.433366479243998
1_154605882_155673527	ENSG00000225855.2	RUSC1-AS1	Artery_Tibial	COVID19_HGI_B2_ALL_eur_leave_ukbb_23andme_20210107	1_155167786_A_G	0.0677927	1.02e-08	1558	0.00940868346354345	0.00927926792349461	0.457414802159341	0.451050258370407	0.0728469880832131	0.663871967404903
1_154605882_155673527	ENSG00000225855.2	RUSC1-AS1	Prostate	COVID19_HGI_C2_ALL_eur_leave_ukbb_23andme_20210107	1_155105882_T_G	0.291283	0.0001365	1637	0.775703368455208	0.201727357122963	0.0161947281366375	0.00420939281982893	0.0021651534653619	0.0560030102287868
1_154605882_155673527	ENSG00000225855.2	RUSC1-AS1	Brain_Amygdala	COVID19_HGI_A2_ALL_leave_UKBB_23andme_20210107	1_155173527_G_A	0.0111243	5.098e-07	1347	0.178179199327107	0.0682336618640477	0.467304737834748	0.178846749737971	0.107435651236127	0.348832742423378
1_154605882_155673527	ENSG00000225855.2	RUSC1-AS1	Pituitary	COVID19_HGI_B2_ALL_eur_leave_ukbb_23andme_20210107	1_155167786_A_G	0.00128643	1.02e-08	1557	1.06835505101964e-06	0.0201514502321586	5.19393983698287e-05	0.979687497062484	0.000108044951937103	0.27013605228505
1_154605882_155673527	ENSG00000225855.2	RUSC1-AS1	Cells_Transformed_fibroblasts	COVID19_HGI_A2_ALL_eur_leave_23andme_20210107	1_155286258_C_T	2.90339e-09	0.9396	1689	0.00510583944882608	0.658265242283385	0.00258258367383698	0.332955925731997	0.00109040886195543	0.152459732878358
1_154605882_155673527	ENSG00000225855.2	RUSC1-AS1	Cells_EBV-transformed_lymphocytes	COVID19_HGI_A2_ALL_eur_leave_23andme_20210107	1_155153537_C_T	0.421528	2.613e-06	1682	0.53657274963012	0.112503464819931	0.271379479796953	0.0568775985023303	0.0226667072506655	0.248461465950625
1_154605882_155673527	ENSG00000225855.2	RUSC1-AS1	Brain_Cerebellum	COVID19_HGI_C2_ALL_leave_UKBB_23andme_20210107	1_155269776_A_G	7.11415e-10	0.04554	1426	0.0103407895779102	0.969900362818114	0.0001434080418797	0.0134445923466591	0.00617084721543696	0.109245757282632
1_154605882_155673527	ENSG00000225855.2	RUSC1-AS1	Brain_Anterior_cingulate_cortex_BA24	COVID19_HGI_B2_ALL_eur_leave_ukbb_23andme_20210107	1_155167786_A_G	0.433166	1.02e-08	1552	0.0121126334078915	0.00699505788426548	0.588869997417481	0.340021010035722	0.052001301254641	0.602400389272558
1_154605882_155673527	ENSG00000225855.2	RUSC1-AS1	Brain_Hypothalamus	COVID19_HGI_C2_ALL_eur_leave_23andme_20210107	1_155105882_T_G	0.869562	1.015e-08	1637	0.0522282707462629	0.00904495967631902	0.750882530714243	0.129980947393233	0.0578632914699414	0.931427175400839
1_154605882_155673527	ENSG00000225855.2	RUSC1-AS1	Brain_Cerebellar_Hemisphere	COVID19_HGI_C2_ALL_leave_UKBB_23andme_20210107	1_155304327_T_G	2.14465e-09	0.05384	1425	0.0203155324312877	0.962522054203054	0.00028166088460762	0.0133411666953872	0.00353958578566375	0.0663544318074492
1_154605882_155673527	ENSG00000225855.2	RUSC1-AS1	Pituitary	COVID19_HGI_A2_ALL_eur_leave_23andme_20210107	1_155273869_G_A	1.76295e-12	0.578	1688	3.30585319149671e-05	0.6633019366283	1.67211267120938e-05	0.335499403875125	0.00114887983794779	0.0338040302120387
1_154605882_155673527	ENSG00000225855.2	RUSC1-AS1	Testis	COVID19_HGI_C2_ALL_leave_23andme_20210107	1_155280164_T_C	2.96887e-09	0.09601	1504	0.00765963431552715	0.83646164355117	0.00136209485777597	0.148740241566909	0.00577638570861839	0.0570295730204779
1_154605882_155673527	ENSG00000225855.2	RUSC1-AS1	Ovary	COVID19_HGI_B2_ALL_eur_leave_ukbb_23andme_20210107	1_155167786_A_G	0.905645	1.02e-08	1558	0.0164007018838623	0.00256326276543882	0.797340439451437	0.124557056199839	0.0591385396994235	0.591973369131193
1_154605882_155673527	ENSG00000225855.2	RUSC1-AS1	Brain_Cerebellum	COVID19_HGI_A2_ALL_leave_UKBB_23andme_20210107	1_155173527_G_A	0.695229	5.098e-07	1347	0.0028840190312211	0.272844992691281	0.00756382205321856	0.715580480261606	0.00112668596267305	0.169786027804019
1_154605882_155673527	ENSG00000225855.2	RUSC1-AS1	Vagina	COVID19_HGI_C2_ALL_eur_leave_ukbb_23andme_20210107	1_155105882_T_G	0.341084	0.0001365	1636	0.835497480480342	0.142460044760355	0.0174710647097233	0.00297738403041652	0.00159402601916371	0.0800228371089701
1_154605882_155673527	ENSG00000225855.2	RUSC1-AS1	Artery_Aorta	COVID19_HGI_C2_ALL_eur_leave_23andme_20210107	1_155105882_T_G	0.742802	1.015e-08	1639	0.0537501006397717	0.00812230266234566	0.772762454819043	0.116725291163903	0.0486398507149366	0.92700174464161
1_154605882_155673527	ENSG00000225855.2	RUSC1-AS1	Brain_Frontal_Cortex_BA9	COVID19_HGI_A2_ALL_eur_leave_ukbb_23andme_20210107	1_155153537_C_T	0.323659	4.065e-06	1684	0.508550413075005	0.129921168665902	0.266066889296943	0.0679455311416806	0.0275159978204693	0.207656679369093
1_154605882_155673527	ENSG00000225855.2	RUSC1-AS1	Skin_Not_Sun_Exposed_Suprapubic	COVID19_HGI_A2_ALL_leave_23andme_20210107	1_155173527_G_A	0.955272	3.926e-07	1346	0.250382606314667	0.0305994905178826	0.608904564711682	0.0743790572589741	0.0357342811967952	0.306604457036175
1_154605882_155673527	ENSG00000225855.2	RUSC1-AS1	Pituitary	COVID19_HGI_A2_ALL_eur_leave_ukbb_23andme_20210107	1_155322142_G_A	9.08116e-13	0.7895	1688	3.26747827229341e-05	0.655602212305702	1.70967358858748e-05	0.343035639545275	0.00131237663041406	0.0472496259010707
1_154605882_155673527	ENSG00000225855.2	RUSC1-AS1	Esophagus_Gastroesophageal_Junction	COVID19_HGI_C2_ALL_leave_23andme_20210107	1_155105882_T_G	0.548445	1.453e-06	1504	0.466344854315499	0.3757224802426	0.0829290148650798	0.0668056520114608	0.00819799856536029	0.426912932081216
1_154605882_155673527	ENSG00000225855.2	RUSC1-AS1	Artery_Tibial	COVID19_HGI_A2_ALL_leave_23andme_20210107	1_155173527_G_A	0.0768915	3.926e-07	1346	0.140298452392734	0.136362478955481	0.341191304545168	0.331568845903356	0.0505789182032615	0.343478355327505
1_154605882_155673527	ENSG00000225855.2	RUSC1-AS1	Colon_Sigmoid	COVID19_HGI_B2_ALL_eur_leave_23andme_20210107	1_155167786_A_G	0.761264	6.516e-08	1558	0.0667623216863862	0.0118554652249117	0.72983353206042	0.129539776065333	0.06200890496295	0.271321353367162
1_154605882_155673527	ENSG00000225855.2	RUSC1-AS1	Nerve_Tibial	COVID19_HGI_B1_ALL_leave_UKBB_23andme_20210107	1_155137395_G_T	0.0722401	0.003085	1331	0.720406973445416	0.247027353460358	0.021651128005528	0.00742067197727961	0.00349387311141803	0.0278179602158306
1_154605882_155673527	ENSG00000225855.2	RUSC1-AS1	Esophagus_Muscularis	COVID19_HGI_B2_ALL_eur_leave_23andme_20210107	1_155167786_A_G	0.139321	6.516e-08	1558	0.0618685621484989	0.016229739844984	0.676335844766556	0.17735234431901	0.0682135089209516	0.399956784923877
1_154605882_155673527	ENSG00000225855.2	RUSC1-AS1	Prostate	COVID19_HGI_B2_ALL_leave_23andme_20210107	1_155173527_G_A	0.293043	2.603e-07	1390	0.228484013166563	0.0527146747733766	0.543439343739768	0.125329541694455	0.0500324266258375	0.348508293084342
1_154605882_155673527	ENSG00000225855.2	RUSC1-AS1	Artery_Coronary	COVID19_HGI_B2_ALL_leave_UKBB_23andme_20210107	1_155167786_A_G	0.0774665	5.589e-07	1257	0.264059799445586	0.0544159542550643	0.505237233994763	0.10404419698634	0.0722428153182472	0.310461066897558
1_154605882_155673527	ENSG00000225855.2	RUSC1-AS1	Whole_Blood	COVID19_HGI_C2_ALL_leave_UKBB_23andme_20210107	1_155040654_C_T	0.731774	0.0001591	1426	0.851657138126839	0.133416505909574	0.0118109436045909	0.00184897911355448	0.00126643324544235	0.080630404970812
1_154605882_155673527	ENSG00000225855.2	RUSC1-AS1	Pancreas	COVID19_HGI_B1_ALL_eur_leave_ukbb_23andme_20210107	1_155167786_A_G	0.0301021	0.001873	1566	0.766226812269578	0.195552075285991	0.0272213972132082	0.00694323462430724	0.00405648060691599	0.0707772142741958
1_154605882_155673527	ENSG00000225855.2	RUSC1-AS1	Testis	COVID19_HGI_B2_ALL_leave_UKBB_23andme_20210107	1_155040654_C_T	0.00758787	7.436e-07	1257	0.00320239490613321	0.338922737589735	0.006127283092431	0.648472512750999	0.00327507166070236	0.215927134747462
1_154605882_155673527	ENSG00000225855.2	RUSC1-AS1	Brain_Amygdala	COVID19_HGI_A2_ALL_eur_leave_ukbb_23andme_20210107	1_155173527_G_A	0.0111243	4.646e-06	1680	0.440051797184072	0.183312725826905	0.230220480358717	0.0958525654865066	0.0505624311437987	0.222532959725593
1_154605882_155673527	ENSG00000225855.2	RUSC1-AS1	Brain_Hippocampus	COVID19_HGI_B1_ALL_leave_23andme_20210107	1_155181989_G_A	0.128038	0.002266	1429	0.682581877602603	0.281169744724316	0.0224997323847606	0.0092636251048728	0.00448502018344691	0.018759059178058
1_154605882_155673527	ENSG00000225855.2	RUSC1-AS1	Colon_Sigmoid	COVID19_HGI_B1_ALL_leave_23andme_20210107	1_155181989_G_A	0.155624	0.002266	1434	0.828015086858802	0.137063804656078	0.0273576773732339	0.00452555998516856	0.00303787112671842	0.0348606136206803
1_154605882_155673527	ENSG00000225855.2	RUSC1-AS1	Brain_Hypothalamus	COVID19_HGI_B2_ALL_eur_leave_23andme_20210107	1_155167786_A_G	0.791782	6.516e-08	1556	0.067534793953711	0.0111232768503002	0.738277270839704	0.121535976768161	0.0615286815881242	0.327901326081921
1_154605882_155673527	ENSG00000225855.2	RUSC1-AS1	Whole_Blood	COVID19_HGI_A2_ALL_leave_23andme_20210107	1_155173527_G_A	0.810858	3.926e-07	1346	0.244496856405329	0.0366907680321378	0.5945910305597	0.0891931193137173	0.0350282256891168	0.302338787373446
1_154605882_155673527	ENSG00000225855.2	RUSC1-AS1	Cells_EBV-transformed_lymphocytes	COVID19_HGI_A2_ALL_leave_UKBB_23andme_20210107	1_155173527_G_A	0.490592	5.098e-07	1347	0.223117967009147	0.0393140984399764	0.585164168843411	0.103058450286328	0.0493453154211385	0.325845470359878
1_154605882_155673527	ENSG00000225855.2	RUSC1-AS1	Lung	COVID19_HGI_C2_ALL_leave_23andme_20210107	1_155320492_T_A	4.4833e-09	0.3688	1504	0.00598852405044567	0.840670930636387	0.00106492522733684	0.149491761772976	0.00278385831285417	0.0987850808596908
1_154605882_155673527	ENSG00000225855.2	RUSC1-AS1	Esophagus_Muscularis	COVID19_HGI_B2_ALL_leave_UKBB_23andme_20210107	1_155167786_A_G	0.139321	5.589e-07	1257	0.264770698117999	0.0618242583846024	0.506597427707151	0.118242508981698	0.0485651068085497	0.368514743187934
1_154605882_155673527	ENSG00000225855.2	RUSC1-AS1	Liver	COVID19_HGI_B1_ALL_leave_23andme_20210107	1_155166193_G_A	0.000617688	0.004275	1433	0.853497008687984	0.110816546668117	0.0281883073626044	0.00365607806533745	0.00384205921595655	0.0560968055273583
1_154605882_155673527	ENSG00000225855.2	RUSC1-AS1	Brain_Cerebellum	COVID19_HGI_A2_ALL_leave_23andme_20210107	1_155173527_G_A	0.695229	3.926e-07	1346	0.00304461144826885	0.28803746037395	0.00740417969087877	0.700476232095705	0.00103751639119793	0.169178213209573
1_154605882_155673527	ENSG00000225855.2	RUSC1-AS1	Brain_Cerebellum	COVID19_HGI_B2_ALL_leave_23andme_20210107	1_155173527_G_A	0.695229	2.603e-07	1390	0.00312074330546167	0.292603340647615	0.00742255298476416	0.695943481210779	0.000909881851379233	0.207606065618456
1_154605882_155673527	ENSG00000225855.2	RUSC1-AS1	Spleen	COVID19_HGI_C2_ALL_leave_23andme_20210107	1_155359830_T_C	8.83726e-12	0.05116	1504	0.000746105599512811	0.845063696128782	0.000132678213944776	0.150271915241217	0.00378560481654356	0.126491966654305
1_154605882_155673527	ENSG00000225855.2	RUSC1-AS1	Uterus	COVID19_HGI_A2_ALL_eur_leave_ukbb_23andme_20210107	1_155153537_C_T	0.0423713	4.065e-06	1671	0.541324651197761	0.0871020610254019	0.282900368685312	0.0454770018472847	0.0431959172442408	0.272390383951736
1_154605882_155673527	ENSG00000225855.2	RUSC1-AS1	Brain_Nucleus_accumbens_basal_ganglia	COVID19_HGI_A2_ALL_eur_leave_23andme_20210107	1_155153537_C_T	0.154576	2.613e-06	1686	0.554412221453988	0.0919628724595792	0.280418070825505	0.0464874992991471	0.0267193359617806	0.293085882193745
1_154605882_155673527	ENSG00000225855.2	RUSC1-AS1	Thyroid	COVID19_HGI_B1_ALL_eur_leave_ukbb_23andme_20210107	1_155289545_T_G	5.34987e-14	0.2063	1566	1.21639290111673e-06	0.945591623609573	4.32142464847284e-08	0.0335727762922607	0.0208343404910196	0.438891251704569
1_154605882_155673527	ENSG00000225855.2	RUSC1-AS1	Uterus	COVID19_HGI_A2_ALL_leave_UKBB_23andme_20210107	1_155173527_G_A	0.0778852	5.098e-07	1347	0.222366713334988	0.0285366916503409	0.583193880490023	0.0747510929316116	0.0911516215930366	0.309567375047656
1_154605882_155673527	ENSG00000225855.2	RUSC1-AS1	Prostate	COVID19_HGI_A2_ALL_leave_UKBB_23andme_20210107	1_155173527_G_A	0.293043	5.098e-07	1347	0.212445908582543	0.0490371760950514	0.55717491148882	0.128555405636327	0.052786598197259	0.336568354013686
1_154605882_155673527	ENSG00000225855.2	RUSC1-AS1	Brain_Amygdala	COVID19_HGI_B2_ALL_eur_leave_ukbb_23andme_20210107	1_155167786_A_G	0.00928217	1.02e-08	1552	0.0123299100136208	0.00475476113796628	0.599433463812129	0.231005978261055	0.152475886775229	0.616538063846585
1_154605882_155673527	ENSG00000225855.2	RUSC1-AS1	Minor_Salivary_Gland	COVID19_HGI_B2_ALL_eur_leave_ukbb_23andme_20210107	1_155167786_A_G	0.217449	1.02e-08	1543	0.0156056628443782	0.0029005014582249	0.7586820279992	0.14092836074998	0.0818834469482162	0.585619894942444
1_154605882_155673527	ENSG00000225855.2	RUSC1-AS1	Heart_Left_Ventricle	COVID19_HGI_A2_ALL_eur_leave_23andme_20210107	1_155282829_A_G	1.09029e-10	0.5265	1689	0.000241814734883477	0.66322909059313	0.00012231226474363	0.335466839360781	0.000939943046462526	0.130475253607199
1_154605882_155673527	ENSG00000225855.2	RUSC1-AS1	Nerve_Tibial	COVID19_HGI_B2_ALL_eur_leave_23andme_20210107	1_155173527_G_A	0.034425	7.255e-08	1558	0.0540434641922806	0.0199469356708077	0.590793300171823	0.217938987758878	0.117277312206211	0.336936261997006
1_154605882_155673527	ENSG00000225855.2	RUSC1-AS1	Colon_Sigmoid	COVID19_HGI_B2_ALL_leave_23andme_20210107	1_155173527_G_A	0.627891	2.603e-07	1390	0.243332141609385	0.0391236415750827	0.578754975082645	0.0930081083164927	0.0457811334163943	0.304847895282439
1_154605882_155673527	ENSG00000225855.2	RUSC1-AS1	Brain_Hypothalamus	COVID19_HGI_C2_ALL_leave_UKBB_23andme_20210107	1_155040654_C_T	0.846753	0.0001591	1425	0.855497788467018	0.129790818228334	0.0118619135023255	0.00179856502810195	0.00105091477422108	0.12776197850142
1_154605882_155673527	ENSG00000225855.2	RUSC1-AS1	Adipose_Visceral_Omentum	COVID19_HGI_C2_ALL_eur_leave_ukbb_23andme_20210107	1_155286171_A_AG	1.94105e-06	0.03405	1640	0.0846658954581393	0.891515983170079	0.00177212750698897	0.0186567807188799	0.00338921314591317	0.0688565819879421
1_154605882_155673527	ENSG00000225855.2	RUSC1-AS1	Skin_Sun_Exposed_Lower_leg	COVID19_HGI_B1_ALL_leave_UKBB_23andme_20210107	1_155304327_T_G	6.45293e-08	0.5486	1331	0.02077830964261	0.938386670130586	0.000624471803290688	0.028190274626973	0.0120202737965403	0.120660705321296
1_154605882_155673527	ENSG00000225855.2	RUSC1-AS1	Pituitary	COVID19_HGI_B2_ALL_leave_UKBB_23andme_20210107	1_155508882_G_A	4.71458e-12	0.05577	1257	1.83954194950361e-05	0.342906699062332	3.51967655938502e-05	0.656097534444539	0.000942174308039806	0.0572547278907149
1_154605882_155673527	ENSG00000225855.2	RUSC1-AS1	Cells_Transformed_fibroblasts	COVID19_HGI_B1_ALL_eur_leave_23andme_20210107	1_155286258_C_T	2.90339e-09	0.1115	1565	0.00771123508304662	0.93369082235747	0.000300402824093289	0.0363513918252534	0.0219461479101371	0.254561765085194
1_154605882_155673527	ENSG00000225855.2	RUSC1-AS1	Artery_Tibial	COVID19_HGI_B1_ALL_eur_leave_ukbb_23andme_20210107	1_155203060_G_A	1.78101e-05	0.7171	1566	0.484679243263411	0.474913208130958	0.0172189826701453	0.0168657062488216	0.00632285968666395	0.0623514648329722
1_154605882_155673527	ENSG00000225855.2	RUSC1-AS1	Cells_EBV-transformed_lymphocytes	COVID19_HGI_C2_ALL_eur_leave_23andme_20210107	1_155105882_T_G	0.418415	1.015e-08	1634	0.0505403417353494	0.0103516970444712	0.726614881888818	0.14876187755061	0.0637312017807514	0.931080817711274
1_154605882_155673527	ENSG00000225855.2	RUSC1-AS1	Pancreas	COVID19_HGI_B1_ALL_eur_leave_23andme_20210107	1_155167786_A_G	0.0301021	0.001963	1565	0.763345128109813	0.194775322129546	0.0297372638458642	0.00758320814774971	0.00455907776702646	0.0507831883167446
1_154605882_155673527	ENSG00000225855.2	RUSC1-AS1	Skin_Not_Sun_Exposed_Suprapubic	COVID19_HGI_A2_ALL_eur_leave_23andme_20210107	1_155153537_C_T	0.860573	2.613e-06	1689	0.564749140386035	0.0877170648778543	0.285655654548594	0.0443506242720399	0.0175275159154772	0.226568356083381
1_154605882_155673527	ENSG00000225855.2	RUSC1-AS1	Colon_Transverse	COVID19_HGI_B2_ALL_eur_leave_ukbb_23andme_20210107	1_155167786_A_G	0.9234	1.02e-08	1558	0.0130919331076493	0.00623307881209272	0.636480546457174	0.302987641255194	0.0412068003678903	0.592237022020664
1_154605882_155673527	ENSG00000225855.2	RUSC1-AS1	Brain_Frontal_Cortex_BA9	COVID19_HGI_A2_ALL_leave_23andme_20210107	1_155173527_G_A	0.375159	3.926e-07	1345	0.226044617743067	0.0499454985595335	0.549716278019989	0.121409213870613	0.0528843918067976	0.295518130745321
1_154605882_155673527	ENSG00000225855.2	RUSC1-AS1	Cells_EBV-transformed_lymphocytes	COVID19_HGI_B2_ALL_leave_UKBB_23andme_20210107	1_155167786_A_G	0.393588	5.589e-07	1257	0.281549664032978	0.0463421619414032	0.538701361535683	0.0886237145900139	0.0447830978999212	0.310245211842714
1_154605882_155673527	ENSG00000225855.2	RUSC1-AS1	Brain_Frontal_Cortex_BA9	COVID19_HGI_B2_ALL_leave_23andme_20210107	1_155173527_G_A	0.375159	2.603e-07	1389	0.228904749588493	0.0507461724085123	0.544438984823483	0.120642072858082	0.05526802032143	0.300647667445812
1_154605882_155673527	ENSG00000225855.2	RUSC1-AS1	Pancreas	COVID19_HGI_B1_ALL_leave_UKBB_23andme_20210107	1_155137395_G_T	0.122797	0.003085	1331	0.786656371269263	0.18092600147004	0.023642188955026	0.00543421304857446	0.00334122525709657	0.0241910418462828
1_154605882_155673527	ENSG00000225855.2	RUSC1-AS1	Minor_Salivary_Gland	COVID19_HGI_A2_ALL_eur_leave_23andme_20210107	1_155153537_C_T	0.161856	2.613e-06	1667	0.538047820942546	0.107212181861253	0.271737372848432	0.0541178946128322	0.0288847297349373	0.254775008148044
1_154605882_155673527	ENSG00000225855.2	RUSC1-AS1	Pancreas	COVID19_HGI_A2_ALL_eur_leave_23andme_20210107	1_155153537_C_T	0.0137054	2.613e-06	1689	0.493918434453184	0.134208866073269	0.249828788744854	0.0678299468835332	0.0542139638451592	0.415164335523756
1_154605882_155673527	ENSG00000225855.2	RUSC1-AS1	Brain_Spinal_cord_cervical_c-1	COVID19_HGI_B1_ALL_leave_23andme_20210107	1_155181989_G_A	0.788059	0.002266	1425	0.841680150135125	0.124829691123068	0.0268136929931729	0.00397403982428696	0.00270242592434705	0.0329919507691862
1_154605882_155673527	ENSG00000225855.2	RUSC1-AS1	Artery_Tibial	COVID19_HGI_C2_ALL_eur_leave_23andme_20210107	1_155105882_T_G	0.625456	1.015e-08	1639	0.0316326997310571	0.0316582804924144	0.45478171028089	0.455122678951369	0.0268046305442704	0.911019074732322
1_154605882_155673527	ENSG00000225855.2	RUSC1-AS1	Colon_Transverse	COVID19_HGI_C2_ALL_leave_UKBB_23andme_20210107	1_155140648_C_T	0.0146026	0.0005408	1426	0.66974821646678	0.314182638437079	0.0092881959885439	0.00435471851463109	0.00242623059296698	0.0418828916248224
1_154605882_155673527	ENSG00000225855.2	RUSC1-AS1	Skin_Sun_Exposed_Lower_leg	COVID19_HGI_B2_ALL_leave_23andme_20210107	1_155173527_G_A	0.153073	2.603e-07	1390	0.005996160064155	0.289424199448365	0.01426160738803	0.688381004214224	0.00193702888522572	0.272555524838978
1_154605882_155673527	ENSG00000225855.2	RUSC1-AS1	Testis	COVID19_HGI_C2_ALL_leave_UKBB_23andme_20210107	1_155280164_T_C	2.96887e-09	0.07946	1426	0.00913264527087279	0.972430635921651	0.000126653266233703	0.013481024462725	0.00482904107851705	0.106004513858469
1_154605882_155673527	ENSG00000225855.2	RUSC1-AS1	Brain_Hippocampus	COVID19_HGI_A2_ALL_eur_leave_ukbb_23andme_20210107	1_155153537_C_T	0.52014	4.065e-06	1680	0.444846265002554	0.197731852615613	0.232722793388332	0.103422795744292	0.0212762932492084	0.208656644523178
1_154605882_155673527	ENSG00000225855.2	RUSC1-AS1	Uterus	COVID19_HGI_C2_ALL_leave_23andme_20210107	1_155105882_T_G	0.0555401	1.453e-06	1501	0.728611246935814	0.104854152210645	0.129555367416068	0.0186259076183812	0.0183533258190912	0.65288305159711
1_154605882_155673527	ENSG00000225855.2	RUSC1-AS1	Adipose_Visceral_Omentum	COVID19_HGI_C2_ALL_leave_23andme_20210107	1_155105882_T_G	0.551894	1.453e-06	1504	0.0737283085871599	0.77033941901624	0.0131109326975982	0.136981817872878	0.00583952182612372	0.0857510049655236
1_154605882_155673527	ENSG00000225855.2	RUSC1-AS1	Heart_Atrial_Appendage	COVID19_HGI_C2_ALL_leave_23andme_20210107	1_155105882_T_G	0.777461	1.453e-06	1504	0.636859070742351	0.197441629218306	0.113251159213655	0.0350932282812247	0.017354912544463	0.236724945293024
1_154605882_155673527	ENSG00000225855.2	RUSC1-AS1	Vagina	COVID19_HGI_A2_ALL_leave_UKBB_23andme_20210107	1_155173527_G_A	0.894864	5.098e-07	1347	0.230237767237331	0.0326252877059805	0.603837035214077	0.0855174888104174	0.0477824210321944	0.322671034398416
1_154605882_155673527	ENSG00000225855.2	RUSC1-AS1	Stomach	COVID19_HGI_C2_ALL_eur_leave_23andme_20210107	1_155105882_T_G	0.685328	1.015e-08	1639	0.0237258481390752	0.0397040550079886	0.341105308313585	0.57079850705302	0.0246662814863318	0.903317853218857
1_154605882_155673527	ENSG00000225855.2	RUSC1-AS1	Brain_Nucleus_accumbens_basal_ganglia	COVID19_HGI_B1_ALL_eur_leave_ukbb_23andme_20210107	1_155167786_A_G	0.306587	0.001873	1563	0.835045870657091	0.12788269204745	0.0296201278643239	0.00453324194861186	0.00291806748252371	0.0402340916281936
1_154605882_155673527	ENSG00000225855.2	RUSC1-AS1	Artery_Tibial	COVID19_HGI_B1_ALL_leave_23andme_20210107	1_155203060_G_A	1.78101e-05	0.5852	1434	0.487238767696017	0.475163237630185	0.016098403545916	0.0156936212035864	0.00580596992429546	0.0525698969431933
1_154605882_155673527	ENSG00000225855.2	RUSC1-AS1	Artery_Coronary	COVID19_HGI_C2_ALL_leave_23andme_20210107	1_155105882_T_G	0.898462	1.453e-06	1503	0.681946562580355	0.158723976167844	0.121266850585449	0.0282151745207711	0.00984743614558137	0.509283711858021
1_154605882_155673527	ENSG00000225855.2	RUSC1-AS1	Thyroid	COVID19_HGI_B1_ALL_eur_leave_23andme_20210107	1_155289545_T_G	5.34987e-14	0.128	1565	1.20818706023547e-06	0.939212620183756	4.70667540308356e-08	0.0365642260594066	0.0242218985030224	0.432481336231931
1_154605882_155673527	ENSG00000225855.2	RUSC1-AS1	Brain_Nucleus_accumbens_basal_ganglia	COVID19_HGI_A2_ALL_leave_23andme_20210107	1_155173527_G_A	0.372699	3.926e-07	1345	0.242676280360907	0.0320271833291628	0.590162698566729	0.0778293720274308	0.0573044657157708	0.292844670757187
1_154605882_155673527	ENSG00000225855.2	RUSC1-AS1	Brain_Caudate_basal_ganglia	COVID19_HGI_A2_ALL_leave_UKBB_23andme_20210107	1_155173527_G_A	0.675833	5.098e-07	1347	0.209605818379633	0.0544081978579046	0.54972630013177	0.142650986025389	0.0436086976053037	0.320297408158864
1_154605882_155673527	ENSG00000225855.2	RUSC1-AS1	Brain_Spinal_cord_cervical_c-1	COVID19_HGI_B2_ALL_eur_leave_ukbb_23andme_20210107	1_155167786_A_G	0.566813	1.02e-08	1546	0.0161529640834551	0.00259427675379972	0.785278843056472	0.126051242288023	0.0699226738182506	0.595159873381192
1_154605882_155673527	ENSG00000225855.2	RUSC1-AS1	Artery_Tibial	COVID19_HGI_B1_ALL_eur_leave_23andme_20210107	1_155207733_C_T	0.00938149	0.001256	1565	0.482871341228864	0.473119981303978	0.0188109833271424	0.0184243309914767	0.00677336314853859	0.0576187028253526
1_154605882_155673527	ENSG00000225855.2	RUSC1-AS1	Colon_Sigmoid	COVID19_HGI_B2_ALL_eur_leave_ukbb_23andme_20210107	1_155167786_A_G	0.761264	1.02e-08	1558	0.016077140278004	0.00285493333166648	0.781610091151009	0.138735398204323	0.0607224370349971	0.529297163770224
1_154605882_155673527	ENSG00000225855.2	RUSC1-AS1	Brain_Nucleus_accumbens_basal_ganglia	COVID19_HGI_C2_ALL_leave_23andme_20210107	1_155105882_T_G	0.579458	1.453e-06	1503	0.73143795232235	0.10786930495195	0.130066199688995	0.0191701440548188	0.0114563989818857	0.535985552259819
1_154605882_155673527	ENSG00000225855.2	RUSC1-AS1	Ovary	COVID19_HGI_A2_ALL_eur_leave_23andme_20210107	1_155153537_C_T	0.964515	2.613e-06	1688	0.555709459495212	0.0941757377016903	0.28107717564004	0.0476125496816551	0.0214250774814023	0.227842200583073
1_154605882_155673527	ENSG00000225855.2	RUSC1-AS1	Brain_Hippocampus	COVID19_HGI_C2_ALL_leave_UKBB_23andme_20210107	1_155040654_C_T	0.730802	0.0001591	1425	0.697009113902795	0.287510344144985	0.00966438713332368	0.00398464616463448	0.00183150865426123	0.0607863908841309
1_154605882_155673527	ENSG00000225855.2	RUSC1-AS1	Testis	COVID19_HGI_B1_ALL_leave_23andme_20210107	1_155280164_T_C	2.96887e-09	0.8358	1434	0.00892710967485582	0.947641882358915	0.000294952338714846	0.0312983174684213	0.0118377381590931	0.0728096326738796
1_154605882_155673527	ENSG00000225855.2	RUSC1-AS1	Cells_EBV-transformed_lymphocytes	COVID19_HGI_C2_ALL_leave_23andme_20210107	1_155105882_T_G	0.418415	1.453e-06	1503	0.704949417353064	0.134818169311584	0.125356467395725	0.0239629055480627	0.0109130403915649	0.588858986217872
1_154605882_155673527	ENSG00000225855.2	RUSC1-AS1	Uterus	COVID19_HGI_C2_ALL_eur_leave_23andme_20210107	1_155105882_T_G	0.0555401	1.015e-08	1631	0.0497366711742914	0.00779922680795534	0.715057926357326	0.112013119303145	0.115393056357282	0.912963755963507
1_154605882_155673527	ENSG00000225855.2	RUSC1-AS1	Breast_Mammary_Tissue	COVID19_HGI_C2_ALL_leave_23andme_20210107	1_155268120_T_C	8.70026e-10	0.1333	1504	0.00244508618024199	0.843699646816666	0.000434803957438992	0.150029744428161	0.0033907186174916	0.160148974994529
1_154605882_155673527	ENSG00000225855.2	RUSC1-AS1	Brain_Cortex	COVID19_HGI_B1_ALL_leave_UKBB_23andme_20210107	1_155282829_A_G	3.67626e-07	0.07476	1331	0.317715800972243	0.640328020423257	0.00954863810289045	0.0192312569975971	0.0131762835040122	0.185500149114628
1_154605882_155673527	ENSG00000225855.2	RUSC1-AS1	Pancreas	COVID19_HGI_A2_ALL_leave_23andme_20210107	1_155153537_C_T	0.0137054	5.492e-07	1346	0.206437223256563	0.0486306060753973	0.502033944839413	0.118139838582366	0.124758387246261	0.335842071131096
1_154605882_155673527	ENSG00000225855.2	RUSC1-AS1	Esophagus_Mucosa	COVID19_HGI_B2_ALL_eur_leave_23andme_20210107	1_155167786_A_G	0.755019	6.516e-08	1558	0.0201326829510535	0.0626020049778549	0.220086820483	0.684340870473018	0.012837621115074	0.336573647862272
1_154605882_155673527	ENSG00000225855.2	RUSC1-AS1	Vagina	COVID19_HGI_B1_ALL_eur_leave_23andme_20210107	1_155181989_G_A	0.0756895	0.0015	1561	0.825647904950598	0.133789948380817	0.0320263820519222	0.00518628156410351	0.0033494830525595	0.0524369832801294
1_154605882_155673527	ENSG00000225855.2	RUSC1-AS1	Lung	COVID19_HGI_B2_ALL_eur_leave_ukbb_23andme_20210107	1_155167786_A_G	0.866012	1.02e-08	1558	0.000145235469008051	0.0200001265549093	0.00706080224510149	0.972330465470468	0.000463370260512637	0.513905223871853
1_154605882_155673527	ENSG00000225855.2	RUSC1-AS1	Heart_Left_Ventricle	COVID19_HGI_B2_ALL_eur_leave_23andme_20210107	1_155173527_G_A	0.0387607	7.255e-08	1558	3.05704026206303e-05	0.0837656508322566	0.000334190069451604	0.915710668204804	0.00015892049086671	0.122247755201208
1_154605882_155673527	ENSG00000225855.2	RUSC1-AS1	Small_Intestine_Terminal_Ileum	COVID19_HGI_B1_ALL_leave_UKBB_23andme_20210107	1_155137395_G_T	0.0537842	0.003085	1330	0.806286185388749	0.160985682076318	0.0241890931584809	0.00482595873004957	0.00371308064640336	0.0304111128077305
1_154605882_155673527	ENSG00000225855.2	RUSC1-AS1	Artery_Coronary	COVID19_HGI_B2_ALL_eur_leave_ukbb_23andme_20210107	1_155167786_A_G	0.0774665	1.02e-08	1556	0.0145874052491294	0.00343210537221158	0.709184518927435	0.166749947605315	0.10604602284591	0.604673137578081
1_154605882_155673527	ENSG00000225855.2	RUSC1-AS1	Stomach	COVID19_HGI_A2_ALL_eur_leave_ukbb_23andme_20210107	1_155153537_C_T	0.298574	4.065e-06	1689	0.242111911315415	0.407129241941793	0.126683872614196	0.213017325562518	0.0110576485660771	0.226017023105326
1_154605882_155673527	ENSG00000225855.2	RUSC1-AS1	Adipose_Subcutaneous	COVID19_HGI_C2_ALL_eur_leave_23andme_20210107	1_155279482_T_G	2.2772e-14	0.1288	1639	3.12886023307401e-08	0.0650190200229448	4.49834639510773e-07	0.934774928332792	0.000205570521020734	0.248058667175323
1_154605882_155673527	ENSG00000225855.2	RUSC1-AS1	Thyroid	COVID19_HGI_B1_ALL_leave_23andme_20210107	1_155289545_T_G	5.34987e-14	0.4287	1434	8.48692134684838e-07	0.95928672683071	2.8040848504332e-08	0.0316858751750594	0.0090265212612484	0.312681763441598
1_154605882_155673527	ENSG00000225855.2	RUSC1-AS1	Brain_Spinal_cord_cervical_c-1	COVID19_HGI_B2_ALL_leave_UKBB_23andme_20210107	1_155167786_A_G	0.566813	5.589e-07	1255	0.287955413648106	0.0378185958649171	0.55095594652441	0.0723087836634152	0.0509612602991522	0.281285299926483
1_154605882_155673527	ENSG00000225855.2	RUSC1-AS1	Whole_Blood	COVID19_HGI_C2_ALL_eur_leave_ukbb_23andme_20210107	1_155061081_G_A	0.0954623	0.0008661	1640	0.829786571224029	0.147962257576953	0.0173681220737009	0.00309518506972678	0.00178786405559044	0.0497071769337152
1_154605882_155673527	ENSG00000225855.2	RUSC1-AS1	Brain_Nucleus_accumbens_basal_ganglia	COVID19_HGI_C2_ALL_leave_UKBB_23andme_20210107	1_155040654_C_T	0.566279	0.0001591	1425	0.864715017086195	0.120468314655375	0.0119897150818103	0.00166919691616204	0.00115775626045776	0.12301310281657
1_154605882_155673527	ENSG00000225855.2	RUSC1-AS1	Brain_Cerebellar_Hemisphere	COVID19_HGI_B1_ALL_eur_leave_23andme_20210107	1_155304327_T_G	2.14465e-09	0.161	1562	0.020319456942579	0.92764222318615	0.000788969601871946	0.0360035078858787	0.0152458423835208	0.0524650526738565
1_154605882_155673527	ENSG00000225855.2	RUSC1-AS1	Brain_Substantia_nigra	COVID19_HGI_C2_ALL_leave_23andme_20210107	1_155105882_T_G	0.176628	1.453e-06	1488	0.666606666458759	0.175036481796669	0.11593793343986	0.030430803710298	0.0119881145944143	0.631327510520049
1_154605882_155673527	ENSG00000225855.2	RUSC1-AS1	Artery_Coronary	COVID19_HGI_C2_ALL_eur_leave_23andme_20210107	1_155105882_T_G	0.898462	1.015e-08	1637	0.0495220923249786	0.0122236490864661	0.71197595981694	0.175688032279803	0.0505902664918124	0.927185931498452
1_154605882_155673527	ENSG00000225855.2	RUSC1-AS1	Whole_Blood	COVID19_HGI_C2_ALL_leave_23andme_20210107	1_155105882_T_G	0.62509	1.453e-06	1504	0.721490714993017	0.11906124409248	0.128301006594133	0.021162397968132	0.00998463635223741	0.442964297909685
1_154605882_155673527	ENSG00000225855.2	RUSC1-AS1	Colon_Sigmoid	COVID19_HGI_B2_ALL_leave_UKBB_23andme_20210107	1_155040654_C_T	0.0712109	7.436e-07	1257	0.283338890435518	0.0412946478010619	0.542124767144971	0.0789565816588895	0.0542851129595597	0.400242592201548
1_154605882_155673527	ENSG00000225855.2	RUSC1-AS1	Brain_Hypothalamus	COVID19_HGI_B1_ALL_eur_leave_23andme_20210107	1_155207733_C_T	0.122966	0.001256	1562	0.823429586147166	0.135912431812677	0.0320217748678695	0.00528204894905882	0.00335415822322882	0.052510089947406
1_154605882_155673527	ENSG00000225855.2	RUSC1-AS1	Heart_Left_Ventricle	COVID19_HGI_B1_ALL_eur_leave_23andme_20210107	1_155282829_A_G	1.09029e-10	0.2585	1565	0.000364665364400302	0.945131377288075	1.42060907409892e-05	0.0368013336740567	0.0176884175827277	0.102937256109869
1_154605882_155673527	ENSG00000225855.2	RUSC1-AS1	Stomach	COVID19_HGI_A2_ALL_eur_leave_23andme_20210107	1_155153537_C_T	0.298574	2.613e-06	1689	0.245028658394845	0.412033969763454	0.123937898779446	0.208400224092134	0.0105992489701203	0.243607700189315
1_154605882_155673527	ENSG00000225855.2	RUSC1-AS1	Spleen	COVID19_HGI_A2_ALL_eur_leave_ukbb_23andme_20210107	1_155359830_T_C	8.83726e-12	0.3385	1684	0.000573495746719778	0.655038699683278	0.00030004988878735	0.342711346599108	0.00137640808210684	0.13044706093267
1_154605882_155673527	ENSG00000225855.2	RUSC1-AS1	Brain_Substantia_nigra	COVID19_HGI_C2_ALL_leave_UKBB_23andme_20210107	1_155040654_C_T	0.125475	0.0001591	1415	0.786383090090447	0.198890182370357	0.0107929727509453	0.00272852834209599	0.00120522644615546	0.157273790139008
1_154605882_155673527	ENSG00000225855.2	RUSC1-AS1	Cells_Transformed_fibroblasts	COVID19_HGI_A2_ALL_leave_23andme_20210107	1_155173527_G_A	0.875533	3.926e-07	1346	0.00224181319560314	0.288931166175761	0.00545185749172255	0.702649944336056	0.000725218800857209	0.137496388071525
1_154605882_155673527	ENSG00000225855.2	RUSC1-AS1	Brain_Spinal_cord_cervical_c-1	COVID19_HGI_B2_ALL_leave_23andme_20210107	1_155173527_G_A	0.566813	2.603e-07	1387	0.245339498992408	0.0354633796741521	0.582893977161213	0.0842041683873615	0.0520989757848662	0.329473713629198
1_154605882_155673527	ENSG00000225855.2	RUSC1-AS1	Pancreas	COVID19_HGI_B1_ALL_leave_23andme_20210107	1_155198222_A_G	0.0309295	0.003953	1434	0.775348819059084	0.189131779494345	0.025617580138553	0.00624527089855891	0.00365655040945924	0.0288235715242585
1_154605882_155673527	ENSG00000225855.2	RUSC1-AS1	Brain_Substantia_nigra	COVID19_HGI_B2_ALL_leave_23andme_20210107	1_155173527_G_A	0.0770753	2.603e-07	1382	0.221032074470207	0.0551542359685334	0.52570368252052	0.131112085588312	0.0669979214524284	0.353167623665088
1_154605882_155673527	ENSG00000225855.2	RUSC1-AS1	Esophagus_Muscularis	COVID19_HGI_B1_ALL_leave_23andme_20210107	1_155268120_T_C	0.00140774	0.06623	1434	0.771035219423842	0.192930386990244	0.0254750584997434	0.00637024462039281	0.00418909046577754	0.018833515936019
1_154605882_155673527	ENSG00000225855.2	RUSC1-AS1	Brain_Substantia_nigra	COVID19_HGI_C2_ALL_eur_leave_23andme_20210107	1_155105882_T_G	0.176628	1.015e-08	1609	0.0472521538428348	0.0129956581357961	0.678882825419353	0.186637449903073	0.0742319126989434	0.930827285808309
1_154605882_155673527	ENSG00000225855.2	RUSC1-AS1	Whole_Blood	COVID19_HGI_B2_ALL_leave_UKBB_23andme_20210107	1_155167786_A_G	0.832002	5.589e-07	1257	0.291194355401797	0.040903907879048	0.557154973937669	0.0782307308529704	0.0325160319285162	0.283122292380182
1_154605882_155673527	ENSG00000225855.2	RUSC1-AS1	Brain_Spinal_cord_cervical_c-1	COVID19_HGI_B2_ALL_eur_leave_23andme_20210107	1_155167786_A_G	0.566813	6.516e-08	1546	0.0674276774058353	0.0108293471806722	0.737036366640278	0.11830669265073	0.0663999161224847	0.329789450365876
1_154605882_155673527	ENSG00000225855.2	RUSC1-AS1	Lung	COVID19_HGI_B2_ALL_eur_leave_23andme_20210107	1_155167786_A_G	0.866012	6.516e-08	1558	0.000603903947528586	0.0831625735784381	0.00660176788219595	0.909117582335803	0.000514172256033768	0.242752870453991
1_154605882_155673527	ENSG00000225855.2	RUSC1-AS1	Brain_Caudate_basal_ganglia	COVID19_HGI_C2_ALL_eur_leave_23andme_20210107	1_155105882_T_G	0.447979	1.015e-08	1639	0.0475347963803397	0.0137210257951065	0.683405342556967	0.197208357395758	0.0581304778718289	0.920650504454048
1_154605882_155673527	ENSG00000225855.2	RUSC1-AS1	Colon_Sigmoid	COVID19_HGI_B1_ALL_leave_UKBB_23andme_20210107	1_154753201_A_C	0.211186	0.001776	1331	0.840220726095775	0.127660778311975	0.0252520133260143	0.00383368721794491	0.00303279504829113	0.0264132306747658
1_154605882_155673527	ENSG00000225855.2	RUSC1-AS1	Brain_Frontal_Cortex_BA9	COVID19_HGI_A2_ALL_eur_leave_23andme_20210107	1_155153537_C_T	0.323659	2.613e-06	1684	0.513716231566667	0.131240898545767	0.259822918254747	0.0663490068780741	0.0288709447547453	0.204089611116233
1_154605882_155673527	ENSG00000225855.2	RUSC1-AS1	Vagina	COVID19_HGI_A2_ALL_eur_leave_ukbb_23andme_20210107	1_155153537_C_T	0.995313	4.065e-06	1684	0.544326438024006	0.0955310894523666	0.284768509260459	0.0499523932687149	0.025421569994453	0.194731821283142
3_45137109_47151986	ENSG00000226074.4	PRSS44	Pituitary	COVID19_HGI_B2_ALL_leave_UKBB_23andme_20210107	3_45889921_A_T	0.162323	4.833e-62	3177	9.37994371836386e-56	3.32322738121418e-56	0.681217272873899	0.241271473531734	0.0775112535943628	0.222238240751533
3_45137109_47151986	ENSG00000226074.4	PRSS44	Heart_Atrial_Appendage	COVID19_HGI_A2_ALL_eur_leave_23andme_20210107	3_45889921_A_T	0.189446	5.754e-45	3727	5.58895122514186e-39	2.05827029528203e-39	0.676966983658898	0.249236132156467	0.0737968841846368	0.164364085306589
3_45137109_47151986	ENSG00000226074.4	PRSS44	Pituitary	COVID19_HGI_B1_ALL_eur_leave_ukbb_23andme_20210107	3_45864732_T_C	0.162323	2.671e-07	3480	0.0032050099863152	0.00123686154632691	0.671917458813422	0.259238648721664	0.0644020209322721	0.0313257458887691
3_45137109_47151986	ENSG00000226074.4	PRSS44	Heart_Left_Ventricle	COVID19_HGI_B2_ALL_eur_leave_ukbb_23andme_20210107	3_45889921_A_T	0.417084	7.926e-54	3508	2.78159162604719e-49	1.37575298647954e-47	0.0197846686111675	0.978532213570735	0.00168311781809737	0.157636383887866
3_45137109_47151986	ENSG00000226074.4	PRSS44	Heart_Atrial_Appendage	COVID19_HGI_C2_ALL_leave_23andme_20210107	3_45880481_T_C	0.189446	3.534e-23	3545	3.25669873988372e-17	1.13895405662208e-17	0.685572553858557	0.239688193610531	0.0747392525309112	0.13744161641149
3_45137109_47151986	ENSG00000226074.4	PRSS44	Pituitary	COVID19_HGI_C2_ALL_leave_UKBB_23andme_20210107	3_45880481_T_C	0.162323	6.986e-24	3428	6.882226059328e-18	2.60931417566862e-18	0.669874429577371	0.253898697802379	0.0762268726202528	0.163172396726181
3_45137109_47151986	ENSG00000226074.4	PRSS44	Thyroid	COVID19_HGI_B1_ALL_leave_23andme_20210107	3_45864732_T_C	0.82718	3.682e-11	3386	1.68065184011296e-06	1.69580102407439e-06	0.477831560926841	0.482098607966064	0.0400664546542314	0.0737700033438502
3_45137109_47151986	ENSG00000226074.4	PRSS44	Thyroid	COVID19_HGI_B2_ALL_leave_UKBB_23andme_20210107	3_45889921_A_T	0.82718	4.833e-62	3177	6.69214623498901e-56	6.60413086466011e-56	0.486016307213806	0.479589807752592	0.0343938850336076	0.222125925268861
3_45137109_47151986	ENSG00000226074.4	PRSS44	Pituitary	COVID19_HGI_A2_ALL_eur_leave_ukbb_23andme_20210107	3_45889921_A_T	0.162323	1.128e-41	3729	8.19999823761798e-36	3.35550955280521e-36	0.656658841016116	0.268635719869913	0.0747054391139733	0.169886360940939
3_45137109_47151986	ENSG00000226074.4	PRSS44	Heart_Atrial_Appendage	COVID19_HGI_B2_ALL_leave_UKBB_23andme_20210107	3_45889921_A_T	0.189446	4.833e-62	3177	9.6683971275986e-56	3.04816097453639e-56	0.702166166672203	0.22129578237023	0.0765380509575682	0.222042828682817
3_45137109_47151986	ENSG00000226074.4	PRSS44	Thyroid	COVID19_HGI_C2_ALL_eur_leave_23andme_20210107	3_45880481_T_C	0.82718	4.722e-22	3660	2.58427803228312e-16	2.71019839977759e-16	0.471833972855007	0.494790967452166	0.0333750596928298	0.127265616493177
3_45137109_47151986	ENSG00000226074.4	PRSS44	Thyroid	COVID19_HGI_B1_ALL_eur_leave_23andme_20210107	3_46108285_C_T	0.58276	5.424e-09	3471	0.000126788455660217	0.000129774619785996	0.474837723429759	0.485982336976134	0.0389233765186611	0.0400154099151014
3_45137109_47151986	ENSG00000226074.4	PRSS44	Muscle_Skeletal	COVID19_HGI_B2_ALL_eur_leave_ukbb_23andme_20210107	3_45889921_A_T	0.261149	7.926e-54	3508	1.00224176612379e-47	3.07822165519571e-48	0.712866008991003	0.218876877713388	0.0682571132956069	0.154252686534863
3_45137109_47151986	ENSG00000226074.4	PRSS44	Heart_Atrial_Appendage	COVID19_HGI_B1_ALL_leave_UKBB_23andme_20210107	3_45864732_T_C	0.189446	3.242e-10	3202	1.94694431959636e-05	6.16393785259224e-06	0.707698560398897	0.223985880538328	0.0682899256817263	0.100749074450261
3_45137109_47151986	ENSG00000226074.4	PRSS44	Thyroid	COVID19_HGI_B2_ALL_eur_leave_ukbb_23andme_20210107	3_45889921_A_T	0.82718	7.926e-54	3508	6.70070440361258e-48	6.88509554739633e-48	0.476602010321901	0.489683512472602	0.0337144772054954	0.15785203702833
3_45137109_47151986	ENSG00000226074.4	PRSS44	Heart_Atrial_Appendage	COVID19_HGI_C2_ALL_leave_UKBB_23andme_20210107	3_45880481_T_C	0.189446	6.986e-24	3428	7.10130856950511e-18	2.39950802222656e-18	0.691198601476135	0.233478334400638	0.0753230641232301	0.163084474012172
3_45137109_47151986	ENSG00000226074.4	PRSS44	Thyroid	COVID19_HGI_A2_ALL_leave_UKBB_23andme_20210107	3_45889921_A_T	0.82718	5.286e-46	3340	2.8164307644004e-40	2.86064192702158e-40	0.479295209305185	0.486785067091049	0.0339197236037645	0.16034184432463
3_45137109_47151986	ENSG00000226074.4	PRSS44	Heart_Atrial_Appendage	COVID19_HGI_A2_ALL_leave_23andme_20210107	3_45889921_A_T	0.189446	2.698e-49	3336	2.67112280250913e-43	8.76880581238635e-44	0.695824121566668	0.228350460181984	0.0758254182513437	0.154589500127356
3_45137109_47151986	ENSG00000226074.4	PRSS44	Heart_Left_Ventricle	COVID19_HGI_B1_ALL_eur_leave_23andme_20210107	3_46108285_C_T	0.919082	5.424e-09	3471	5.93974855250857e-06	0.000260536817722941	0.0222450590294819	0.975739368287125	0.00174909611711665	0.0415053014695897
3_45137109_47151986	ENSG00000226074.4	PRSS44	Heart_Left_Ventricle	COVID19_HGI_A2_ALL_leave_23andme_20210107	3_45889921_A_T	0.417084	2.698e-49	3336	7.41532400043973e-45	3.75832679746633e-43	0.0193168255083269	0.979037745778226	0.00164542871344923	0.154254860160124
3_45137109_47151986	ENSG00000226074.4	PRSS44	Pituitary	COVID19_HGI_B1_ALL_eur_leave_23andme_20210107	3_46108285_C_T	0.501709	5.424e-09	3470	0.000180712136091939	6.9568596118934e-05	0.676788259476449	0.260480114740467	0.0624813450508733	0.0463046721308609
3_45137109_47151986	ENSG00000226074.4	PRSS44	Heart_Atrial_Appendage	COVID19_HGI_B2_ALL_eur_leave_ukbb_23andme_20210107	3_45889921_A_T	0.189446	7.926e-54	3508	9.65261580111287e-48	3.35465781915117e-48	0.686563056444496	0.238532346856977	0.0749045966985229	0.157589514578522
3_45137109_47151986	ENSG00000226074.4	PRSS44	Heart_Left_Ventricle	COVID19_HGI_A2_ALL_leave_UKBB_23andme_20210107	3_45889921_A_T	0.417084	5.286e-46	3340	1.13508351498928e-41	5.75302361924746e-40	0.0193166506264704	0.979037745165958	0.00164560420757055	0.159968317771841
3_45137109_47151986	ENSG00000226074.4	PRSS44	Pituitary	COVID19_HGI_A2_ALL_leave_23andme_20210107	3_45889921_A_T	0.162323	2.698e-49	3336	2.58694952087869e-43	9.57783498978595e-44	0.673897087850783	0.249424715450123	0.0766781966990963	0.154682315932958
3_45137109_47151986	ENSG00000226074.4	PRSS44	Heart_Atrial_Appendage	COVID19_HGI_C2_ALL_eur_leave_23andme_20210107	3_45880481_T_C	0.189446	4.722e-22	3660	3.72418050779614e-16	1.34677975606332e-16	0.679955818480651	0.245818993314547	0.0742251882047988	0.12697491268789
3_45137109_47151986	ENSG00000226074.4	PRSS44	Heart_Atrial_Appendage	COVID19_HGI_B1_ALL_leave_23andme_20210107	3_45864732_T_C	0.189446	3.682e-11	3386	2.45729698614497e-06	8.23838181184298e-07	0.698642054544477	0.23416090433317	0.0671937599871859	0.0990276045390994
3_45137109_47151986	ENSG00000226074.4	PRSS44	Thyroid	COVID19_HGI_A2_ALL_eur_leave_ukbb_23andme_20210107	3_45889921_A_T	0.82718	1.128e-41	3730	5.86926731375595e-36	6.20308295843175e-36	0.470013061000893	0.496711864152641	0.033275074846461	0.169704582638317
3_45137109_47151986	ENSG00000226074.4	PRSS44	Heart_Left_Ventricle	COVID19_HGI_C2_ALL_eur_leave_23andme_20210107	3_45880481_T_C	0.417084	4.722e-22	3660	1.05724684867178e-17	5.36238089170819e-16	0.0193030693549846	0.979054577019624	0.001642353625388	0.127067673168624
3_45137109_47151986	ENSG00000226074.4	PRSS44	Heart_Left_Ventricle	COVID19_HGI_B2_ALL_leave_UKBB_23andme_20210107	3_45889921_A_T	0.417084	4.833e-62	3177	2.7262013797606e-57	1.34735887976043e-55	0.0197990043968997	0.978516064440699	0.00168493116239452	0.221831023992841
3_45137109_47151986	ENSG00000226074.4	PRSS44	Pituitary	COVID19_HGI_B1_ALL_leave_UKBB_23andme_20210107	3_45864732_T_C	0.162323	3.242e-10	3202	1.87766145412875e-05	6.71475848951773e-06	0.682514797484762	0.244002599333563	0.073457111808644	0.0943737615279048
3_45137109_47151986	ENSG00000226074.4	PRSS44	Heart_Left_Ventricle	COVID19_HGI_A2_ALL_eur_leave_ukbb_23andme_20210107	3_45889921_A_T	0.417084	1.128e-41	3730	2.41014065700385e-37	1.2225911921322e-35	0.0193004940324683	0.979053827259126	0.00164567870840947	0.169222267648734
3_45137109_47151986	ENSG00000226074.4	PRSS44	Heart_Left_Ventricle	COVID19_HGI_B1_ALL_eur_leave_ukbb_23andme_20210107	3_46049765_T_C	0.134171	2.464e-07	3481	0.000105610157724558	0.00463252766059011	0.0221407466354917	0.971188940226739	0.00193217531945421	0.0385619739671535
3_45137109_47151986	ENSG00000226074.4	PRSS44	Heart_Left_Ventricle	COVID19_HGI_B2_ALL_leave_23andme_20210107	3_45889921_A_T	0.417084	1.108e-61	3346	7.0923972502397e-57	3.59491740661334e-55	0.0193155164355109	0.979042308717734	0.00164217484674302	0.229154933500574
3_45137109_47151986	ENSG00000226074.4	PRSS44	Heart_Left_Ventricle	COVID19_HGI_C2_ALL_eur_leave_ukbb_23andme_20210107	3_45880481_T_C	0.417084	1.918e-22	3661	4.9331383472147e-18	2.5021049098816e-16	0.0193030107796021	0.979053770347809	0.001643218872586	0.159086038032587
3_45137109_47151986	ENSG00000226074.4	PRSS44	Heart_Left_Ventricle	COVID19_HGI_A2_ALL_eur_leave_23andme_20210107	3_45889921_A_T	0.417084	5.754e-45	3727	1.5934322601158e-40	8.08295556924487e-39	0.0193005984010532	0.979053964521621	0.00164543707732349	0.163928250307964
3_45137109_47151986	ENSG00000226074.4	PRSS44	Muscle_Skeletal	COVID19_HGI_C2_ALL_eur_leave_ukbb_23andme_20210107	3_45880481_T_C	0.261149	1.918e-22	3661	1.80530212888087e-16	5.78569919431977e-17	0.706401564308477	0.22632291679863	0.0672755188928894	0.156612913543861
3_45137109_47151986	ENSG00000226074.4	PRSS44	Thyroid	COVID19_HGI_B2_ALL_eur_leave_23andme_20210107	3_45889921_A_T	0.82718	3.684e-54	3508	3.8797879023576e-48	3.98655257751151e-48	0.476606781206634	0.489688424326103	0.0337047944672607	0.172923350927454
3_45137109_47151986	ENSG00000226074.4	PRSS44	Muscle_Skeletal	COVID19_HGI_A2_ALL_leave_23andme_20210107	3_45889921_A_T	0.261149	2.698e-49	3336	2.7738559803419e-43	8.00067997241331e-44	0.722585984837831	0.208347637958181	0.0690663772039872	0.151403381395026
3_45137109_47151986	ENSG00000226074.4	PRSS44	Thyroid	COVID19_HGI_A2_ALL_eur_leave_23andme_20210107	3_45889921_A_T	0.82718	5.754e-45	3727	3.88107379873977e-39	4.10030524733196e-39	0.47009872103934	0.496620055610283	0.0332812233503774	0.164370034315377
3_45137109_47151986	ENSG00000226074.4	PRSS44	Muscle_Skeletal	COVID19_HGI_B1_ALL_leave_UKBB_23andme_20210107	3_45864732_T_C	0.261149	3.242e-10	3202	2.01033739065028e-05	5.60920312300544e-06	0.730741430537796	0.203824602115888	0.0654082547692877	0.0933035036587183
3_45137109_47151986	ENSG00000226074.4	PRSS44	Thyroid	COVID19_HGI_C2_ALL_leave_UKBB_23andme_20210107	3_45880481_T_C	0.82718	6.986e-24	3428	4.90345443565574e-18	5.02390813170034e-18	0.477272718845309	0.488963191977169	0.0337640891775204	0.163156623986953
3_45137109_47151986	ENSG00000226074.4	PRSS44	Muscle_Skeletal	COVID19_HGI_A2_ALL_eur_leave_ukbb_23andme_20210107	3_45889921_A_T	0.261149	1.128e-41	3730	8.77667931528505e-36	2.87567565367285e-36	0.702839671441123	0.230218210043622	0.0669421185152528	0.16684818841081
3_45137109_47151986	ENSG00000226074.4	PRSS44	Heart_Atrial_Appendage	COVID19_HGI_B1_ALL_eur_leave_ukbb_23andme_20210107	3_45864732_T_C	0.189446	2.671e-07	3481	0.0033375908422372	0.00114747816264411	0.69971255419996	0.240508908083987	0.0552934687111714	0.036366971795643
3_45137109_47151986	ENSG00000226074.4	PRSS44	Thyroid	COVID19_HGI_A2_ALL_leave_23andme_20210107	3_45889921_A_T	0.82718	2.698e-49	3336	1.84021019049185e-43	1.86847551312614e-43	0.479372433979528	0.486701588903948	0.033925977116524	0.154593565037998
3_45137109_47151986	ENSG00000226074.4	PRSS44	Pituitary	COVID19_HGI_B2_ALL_eur_leave_23andme_20210107	3_45889921_A_T	0.162323	3.684e-54	3508	5.42239302922971e-48	2.10193513877087e-48	0.666105816384461	0.258133338726241	0.0757608448893036	0.172962431288928
3_45137109_47151986	ENSG00000226074.4	PRSS44	Heart_Atrial_Appendage	COVID19_HGI_A2_ALL_leave_UKBB_23andme_20210107	3_45889921_A_T	0.189446	5.286e-46	3340	4.08738229907726e-40	1.34384002729263e-40	0.695583495006886	0.228616520556604	0.0757999844365045	0.160332236271762
3_45137109_47151986	ENSG00000226074.4	PRSS44	Heart_Left_Ventricle	COVID19_HGI_B1_ALL_leave_UKBB_23andme_20210107	3_45864732_T_C	0.417084	3.242e-10	3202	6.12522304288233e-07	2.68482021896695e-05	0.0222646918349913	0.975908700587761	0.00179914685275441	0.0938396354334869
3_45137109_47151986	ENSG00000226074.4	PRSS44	Pituitary	COVID19_HGI_C2_ALL_leave_23andme_20210107	3_45880481_T_C	0.162323	3.534e-23	3545	3.15729612553859e-17	1.23421501895716e-17	0.664647159887593	0.259740849444527	0.0756119906678813	0.137606108182697
3_45137109_47151986	ENSG00000226074.4	PRSS44	Thyroid	COVID19_HGI_B1_ALL_eur_leave_ukbb_23andme_20210107	3_45864732_T_C	0.82718	2.671e-07	3481	0.00225323010851693	0.00230824108344678	0.472380668858088	0.483874315908522	0.0391835440414266	0.0225011702059962
3_45137109_47151986	ENSG00000226074.4	PRSS44	Heart_Atrial_Appendage	COVID19_HGI_B1_ALL_eur_leave_23andme_20210107	3_46108285_C_T	0.426415	5.424e-09	3471	0.000188353379613169	6.4569899602351e-05	0.705405626325342	0.241769319062258	0.0525721313331848	0.0546680028104077
3_45137109_47151986	ENSG00000226074.4	PRSS44	Heart_Atrial_Appendage	COVID19_HGI_C2_ALL_eur_leave_ukbb_23andme_20210107	3_45880481_T_C	0.189446	1.918e-22	3661	1.73766595970886e-16	6.28567525262971e-17	0.679936024306838	0.245879706781184	0.0741842689119797	0.159137237103931
3_45137109_47151986	ENSG00000226074.4	PRSS44	Muscle_Skeletal	COVID19_HGI_B2_ALL_leave_23andme_20210107	3_45889921_A_T	0.261149	1.108e-61	3346	2.64932617997627e-55	7.67042172985084e-56	0.721520546111986	0.208827497713815	0.0696519561741962	0.222273768861898
3_45137109_47151986	ENSG00000226074.4	PRSS44	Muscle_Skeletal	COVID19_HGI_A2_ALL_eur_leave_23andme_20210107	3_45889921_A_T	0.261149	5.754e-45	3727	5.80837576486527e-39	1.89554177793879e-39	0.703544987798401	0.229532361386254	0.066922650815348	0.161813068109969
3_45137109_47151986	ENSG00000226074.4	PRSS44	Heart_Atrial_Appendage	COVID19_HGI_A2_ALL_eur_leave_ukbb_23andme_20210107	3_45889921_A_T	0.189446	1.128e-41	3730	8.45189048813149e-36	3.11508533411723e-36	0.676830464044562	0.249383380284152	0.0737861556712932	0.1696884588989
3_45137109_47151986	ENSG00000226074.4	PRSS44	Heart_Left_Ventricle	COVID19_HGI_B2_ALL_eur_leave_23andme_20210107	3_45889921_A_T	0.417084	3.684e-54	3508	1.61056015283624e-49	7.96570179253127e-48	0.0197846869391109	0.978533120981884	0.0016821920789981	0.172730948658068
3_45137109_47151986	ENSG00000226074.4	PRSS44	Thyroid	COVID19_HGI_C2_ALL_eur_leave_ukbb_23andme_20210107	3_45880481_T_C	0.82718	1.918e-22	3661	1.20576903048442e-16	1.26462480384626e-16	0.471808632861317	0.494805081696692	0.033386285441992	0.159356123815232
3_45137109_47151986	ENSG00000226074.4	PRSS44	Muscle_Skeletal	COVID19_HGI_B1_ALL_eur_leave_23andme_20210107	3_46108285_C_T	0.231257	5.424e-09	3471	0.000190366114844693	5.81365571164966e-05	0.712943557205779	0.217659115831142	0.0691488242911179	0.0472270847938734
3_45137109_47151986	ENSG00000226074.4	PRSS44	Thyroid	COVID19_HGI_B1_ALL_leave_UKBB_23andme_20210107	3_45864732_T_C	0.82718	3.242e-10	3202	1.33028867950092e-05	1.30893181358496e-05	0.483549207813469	0.475745480350934	0.0406789196306663	0.0750543818090929
3_45137109_47151986	ENSG00000226074.4	PRSS44	Muscle_Skeletal	COVID19_HGI_B1_ALL_eur_leave_ukbb_23andme_20210107	3_46049765_T_C	0.141412	2.464e-07	3481	0.00338643777406849	0.00103686460407487	0.709953117843643	0.21730619458178	0.0683173851964331	0.031803294266018
3_45137109_47151986	ENSG00000226074.4	PRSS44	Muscle_Skeletal	COVID19_HGI_C2_ALL_leave_UKBB_23andme_20210107	3_45880481_T_C	0.261149	6.986e-24	3428	7.36578200623079e-18	2.18938275722687e-18	0.716940852753229	0.213031302012429	0.0700278452343401	0.156303138896887
3_45137109_47151986	ENSG00000226074.4	PRSS44	Pituitary	COVID19_HGI_C2_ALL_eur_leave_ukbb_23andme_20210107	3_45880481_T_C	0.162323	1.918e-22	3660	1.68598129677011e-16	6.78152239210204e-17	0.659712192424844	0.265281021411926	0.0750067861632289	0.159548669043797
3_45137109_47151986	ENSG00000226074.4	PRSS44	Pituitary	COVID19_HGI_B2_ALL_eur_leave_ukbb_23andme_20210107	3_45889921_A_T	0.162323	7.926e-54	3508	9.36506829897193e-48	3.63027283866854e-48	0.666110621994541	0.258135208246917	0.0757541697585481	0.157949706379137
3_45137109_47151986	ENSG00000226074.4	PRSS44	Pituitary	COVID19_HGI_A2_ALL_leave_UKBB_23andme_20210107	3_45889921_A_T	0.162323	5.286e-46	3340	3.95901888289779e-40	1.46713857679078e-40	0.673738835730142	0.249598386981071	0.0766627772887936	0.160424753523111
3_45137109_47151986	ENSG00000226074.4	PRSS44	Thyroid	COVID19_HGI_C2_ALL_leave_23andme_20210107	3_45880481_T_C	0.82718	3.534e-23	3545	2.25361512105246e-17	2.33749087840284e-17	0.474411911372976	0.492035170388025	0.0335529182389989	0.137592341315757
3_45137109_47151986	ENSG00000226074.4	PRSS44	Heart_Left_Ventricle	COVID19_HGI_C2_ALL_leave_23andme_20210107	3_45880481_T_C	0.417084	3.534e-23	3545	9.17162133007848e-19	4.65081218616829e-17	0.019307318117211	0.979047829063743	0.00164485281904855	0.137181432679917
3_45137109_47151986	ENSG00000226074.4	PRSS44	Heart_Atrial_Appendage	COVID19_HGI_B2_ALL_leave_23andme_20210107	3_45889921_A_T	0.189446	1.108e-61	3346	2.55152510615344e-55	8.4252114508576e-56	0.694885288917788	0.229377442678893	0.075737268403323	0.229170609244314
3_45137109_47151986	ENSG00000226074.4	PRSS44	Pituitary	COVID19_HGI_C2_ALL_eur_leave_23andme_20210107	3_45880481_T_C	0.162323	4.722e-22	3659	3.61363231443444e-16	1.45316910073053e-16	0.659772079496609	0.265242655275977	0.0749852652274135	0.127417824658026
3_45137109_47151986	ENSG00000226074.4	PRSS44	Muscle_Skeletal	COVID19_HGI_C2_ALL_leave_23andme_20210107	3_45880481_T_C	0.261149	3.534e-23	3545	3.37702094141098e-17	1.0436735819408e-17	0.71090176161631	0.219635834313491	0.0694624040701979	0.131731838045186
3_45137109_47151986	ENSG00000226074.4	PRSS44	Heart_Left_Ventricle	COVID19_HGI_B1_ALL_leave_23andme_20210107	3_45864732_T_C	0.417084	3.682e-11	3386	6.9612169154345e-08	3.44201192696315e-06	0.0197916609809491	0.978607947664047	0.00159687973090853	0.0920719564540854
3_45137109_47151986	ENSG00000226074.4	PRSS44	Pituitary	COVID19_HGI_A2_ALL_eur_leave_23andme_20210107	3_45889921_A_T	0.162323	5.754e-45	3726	5.42245517478571e-39	2.21714160480053e-39	0.656799992668945	0.268478644749208	0.0747213625818504	0.164546811215528
3_45137109_47151986	ENSG00000226074.4	PRSS44	Heart_Atrial_Appendage	COVID19_HGI_B2_ALL_eur_leave_23andme_20210107	3_45889921_A_T	0.189446	3.684e-54	3508	5.58887329553017e-48	1.9423499171006e-48	0.686556837381684	0.23853017710298	0.0749129855153426	0.172563565918964
3_45137109_47151986	ENSG00000226074.4	PRSS44	Pituitary	COVID19_HGI_B2_ALL_leave_23andme_20210107	3_45889921_A_T	0.162323	1.108e-61	3346	2.47349215032773e-55	9.17158923029943e-56	0.673633703768464	0.249703455597624	0.0766628406339171	0.229307357322517
3_45137109_47151986	ENSG00000226074.4	PRSS44	Muscle_Skeletal	COVID19_HGI_C2_ALL_eur_leave_23andme_20210107	3_45880481_T_C	0.261149	4.722e-22	3660	3.86737200128641e-16	1.23912598346692e-16	0.706099526862084	0.226170208666015	0.0677302644719033	0.124133521116343
3_45137109_47151986	ENSG00000226074.4	PRSS44	Thyroid	COVID19_HGI_B2_ALL_leave_23andme_20210107	3_45889921_A_T	0.82718	1.108e-61	3346	1.76467824999885e-55	1.7825240636247e-55	0.480594509001726	0.485420673640656	0.0339848173576216	0.229405959998971
3_45137109_47151986	ENSG00000226074.4	PRSS44	Muscle_Skeletal	COVID19_HGI_A2_ALL_leave_UKBB_23andme_20210107	3_45889921_A_T	0.261149	5.286e-46	3340	4.24469885743599e-40	1.22546643205188e-40	0.722355348843589	0.208478545228219	0.0691661059281955	0.15675292563529
3_45137109_47151986	ENSG00000226074.4	PRSS44	Muscle_Skeletal	COVID19_HGI_B2_ALL_eur_leave_23andme_20210107	3_45889921_A_T	0.261149	3.684e-54	3508	5.80110327425091e-48	1.78171398622598e-48	0.712627913837224	0.218803439147537	0.0685686470152411	0.168106441363733
3_45137109_47151986	ENSG00000226074.4	PRSS44	Pituitary	COVID19_HGI_B1_ALL_leave_23andme_20210107	3_45864732_T_C	0.162323	3.682e-11	3386	2.37278456724057e-06	8.90003444725644e-07	0.674614055360496	0.252967342850855	0.0724153390006371	0.0926998347087772
3_45137109_47151986	ENSG00000226074.4	PRSS44	Muscle_Skeletal	COVID19_HGI_B1_ALL_leave_23andme_20210107	3_45864732_T_C	0.261149	3.682e-11	3386	2.53711357480459e-06	7.49811240764112e-07	0.721334967042356	0.213115713180672	0.065546032852157	0.0900406158450573
3_45137109_47151986	ENSG00000226074.4	PRSS44	Heart_Left_Ventricle	COVID19_HGI_C2_ALL_leave_UKBB_23andme_20210107	3_45880481_T_C	0.417084	6.986e-24	3428	1.98415990067329e-19	1.00585875024537e-17	0.0193126173159094	0.979040672951896	0.00164670973219765	0.162573094258216
3_45137109_47151986	ENSG00000226074.4	PRSS44	Muscle_Skeletal	COVID19_HGI_B2_ALL_leave_UKBB_23andme_20210107	3_45889921_A_T	0.261149	4.833e-62	3177	1.00597169631705e-55	2.7553587971129e-56	0.730585722184872	0.200038221805545	0.0693760560095878	0.218954166549804
7_35938709_36938709	ENSG00000226102.2	SEPT7P3	Brain_Hippocampus	COVID19_HGI_B2_ALL_leave_UKBB_23andme_20210107	7_36438709_C_G	0.320237	5.699e-08	2828	0.159227180241362	0.0425933931202533	0.585393614573866	0.156536993100129	0.0562488189643899	0.994048952458818
7_35938709_36938709	ENSG00000226102.2	SEPT7P3	Esophagus_Gastroesophageal_Junction	COVID19_HGI_B1_ALL_leave_UKBB_23andme_20210107	7_36318437_C_T	0.90136	0.000365	2856	0.714109656285428	0.202241409558608	0.060771417532604	0.0172052659217351	0.00567225070162502	0.0640698092868393
7_35938709_36938709	ENSG00000226102.2	SEPT7P3	Artery_Aorta	COVID19_HGI_C2_ALL_eur_leave_23andme_20210107	7_36758129_T_C	0.00738712	0.001493	3378	0.744600098570615	0.239040011687891	0.0114488133908442	0.00367419170045673	0.00123688465019315	0.0517799799097215
7_35938709_36938709	ENSG00000226102.2	SEPT7P3	Esophagus_Gastroesophageal_Junction	COVID19_HGI_A2_ALL_eur_leave_23andme_20210107	7_36302945_A_AG	0.912506	0.0003969	3440	0.726826963882302	0.249178726176957	0.0167122552880602	0.00572792302202281	0.00155413163065816	0.132013120999462
7_35938709_36938709	ENSG00000226102.2	SEPT7P3	Ovary	COVID19_HGI_C2_ALL_leave_23andme_20210107	7_35993317_CAG_C	0.794109	0.0009366	3266	0.691350680658555	0.290516928193866	0.0118899134405537	0.00499508981966445	0.00124738788736096	0.0239079425189571
7_35938709_36938709	ENSG00000226102.2	SEPT7P3	Spleen	COVID19_HGI_B1_ALL_leave_UKBB_23andme_20210107	7_36318437_C_T	0.464371	0.000365	2856	0.735728681753375	0.180708053407102	0.0626112173613792	0.0153728496869706	0.00557919779117271	0.0745846824467531
7_35938709_36938709	ENSG00000226102.2	SEPT7P3	Testis	COVID19_HGI_B2_ALL_eur_leave_ukbb_23andme_20210107	7_36438709_C_G	0.82031	7.797e-05	3181	0.759857568491779	0.220930002884411	0.0139764954281123	0.00406251865524542	0.00117341454045262	0.163697685545045
7_35938709_36938709	ENSG00000226102.2	SEPT7P3	Cells_Transformed_fibroblasts	COVID19_HGI_B1_ALL_eur_leave_ukbb_23andme_20210107	7_36318437_C_T	0.246412	0.0004186	3173	0.689821626594993	0.19806978520523	0.0815534953785586	0.0234094633743917	0.00714562944682631	0.0575299847652519
7_35938709_36938709	ENSG00000226102.2	SEPT7P3	Ovary	COVID19_HGI_C2_ALL_eur_leave_23andme_20210107	7_36758129_T_C	0.254323	0.001493	3374	0.686701353435138	0.297011507977256	0.010545669465401	0.00456002288936384	0.00118144623284085	0.0289276897831039
7_35938709_36938709	ENSG00000226102.2	SEPT7P3	Testis	COVID19_HGI_B2_ALL_leave_23andme_20210107	7_36438709_C_G	0.82031	5.653e-07	3065	0.569054871299566	0.157779648754355	0.203032987865014	0.0562803210740637	0.013852171007001	0.949834993749037
7_35938709_36938709	ENSG00000226102.2	SEPT7P3	Lung	COVID19_HGI_B2_ALL_leave_UKBB_23andme_20210107	7_36438709_C_G	0.894115	5.699e-08	2830	0.155280816118203	0.0511726741264798	0.570886374447037	0.18810060831362	0.0345595269946598	0.990678173147543
7_35938709_36938709	ENSG00000226102.2	SEPT7P3	Spleen	COVID19_HGI_A2_ALL_eur_leave_23andme_20210107	7_36302945_A_AG	0.476455	0.0003969	3431	0.750977885789189	0.225250638221871	0.0170963415010174	0.00512638098615538	0.00154875350176717	0.1419478528953
7_35938709_36938709	ENSG00000226102.2	SEPT7P3	Pituitary	COVID19_HGI_B1_ALL_leave_UKBB_23andme_20210107	7_36318437_C_T	0.637511	0.000365	2856	0.694930613538455	0.221249370636931	0.0591392625765785	0.0188226758367536	0.00585807741128113	0.0624648267230553
7_35938709_36938709	ENSG00000226102.2	SEPT7P3	Artery_Aorta	COVID19_HGI_C2_ALL_leave_UKBB_23andme_20210107	7_36433168_A_G	0.187334	5.25e-05	3163	0.717572205590325	0.215444525701564	0.048481112913432	0.0145520629407411	0.00395009285393779	0.0686546744986727
7_35938709_36938709	ENSG00000226102.2	SEPT7P3	Brain_Hippocampus	COVID19_HGI_A2_ALL_eur_leave_23andme_20210107	7_36302945_A_AG	0.865996	0.0003969	3431	0.735564959612011	0.240499191959791	0.016832591121643	0.00550195689719704	0.00160130040935842	0.128669726530311
7_35938709_36938709	ENSG00000226102.2	SEPT7P3	Brain_Cerebellum	COVID19_HGI_B2_ALL_leave_UKBB_23andme_20210107	7_36438709_C_G	0.968449	5.699e-08	2830	0.161648009706325	0.0423360871019934	0.594295216271765	0.155601538289833	0.0461191486300836	0.993078741199722
7_35938709_36938709	ENSG00000226102.2	SEPT7P3	Ovary	COVID19_HGI_C2_ALL_leave_UKBB_23andme_20210107	7_36433168_A_G	0.260675	5.25e-05	3162	0.661498710474412	0.271157633665082	0.044690143895514	0.0183147803762456	0.00433873158874602	0.0557269174120034
7_35938709_36938709	ENSG00000226102.2	SEPT7P3	Cells_Transformed_fibroblasts	COVID19_HGI_A2_ALL_leave_23andme_20210107	7_36438709_C_G	0.559471	0.0003665	3058	0.773862017566712	0.211404539996337	0.0108633079724444	0.00296674791642489	0.000903386548081062	0.0564169624011908
7_35938709_36938709	ENSG00000226102.2	SEPT7P3	Brain_Cerebellum	COVID19_HGI_B1_ALL_eur_leave_23andme_20210107	7_36787904_G_A	0.814818	0.0003205	3166	0.643657355962683	0.189955170837727	0.119925936134771	0.0353812779191946	0.0110802591456252	0.0371311031470913
7_35938709_36938709	ENSG00000226102.2	SEPT7P3	Cells_Transformed_fibroblasts	COVID19_HGI_B1_ALL_leave_UKBB_23andme_20210107	7_36318437_C_T	0.246412	0.000365	2856	0.729958596897138	0.186275621587293	0.0621201775989134	0.0158464351148108	0.00579916880184519	0.0787504149402334
7_35938709_36938709	ENSG00000226102.2	SEPT7P3	Brain_Cerebellum	COVID19_HGI_A2_ALL_eur_leave_ukbb_23andme_20210107	7_36650666_G_A	0.0647828	0.0009383	3446	0.731563678065585	0.235643648257343	0.0229374377473713	0.00738589844857195	0.00246933748112784	0.0391141573473756
7_35938709_36938709	ENSG00000226102.2	SEPT7P3	Cells_EBV-transformed_lymphocytes	COVID19_HGI_A2_ALL_eur_leave_ukbb_23andme_20210107	7_36650666_G_A	0.0305093	0.0009383	3445	0.737865037110701	0.229691516655522	0.0230963178838173	0.00718754044811725	0.00215958790184249	0.0491123507345274
7_35938709_36938709	ENSG00000226102.2	SEPT7P3	Nerve_Tibial	COVID19_HGI_A2_ALL_eur_leave_23andme_20210107	7_36302945_A_AG	0.0859058	0.0003969	3440	0.713830830054451	0.261775245746753	0.0164134294091623	0.0060171511807704	0.00196334360886274	0.131673431116313
7_35938709_36938709	ENSG00000226102.2	SEPT7P3	Spleen	COVID19_HGI_B1_ALL_leave_23andme_20210107	7_36170392_T_G	0.310133	0.0001315	3063	0.637249054226318	0.168706505431062	0.144013035686716	0.0381143631406065	0.0119170415152975	0.0538749196879025
7_35938709_36938709	ENSG00000226102.2	SEPT7P3	Brain_Nucleus_accumbens_basal_ganglia	COVID19_HGI_A2_ALL_leave_UKBB_23andme_20210107	7_36438709_C_G	0.740781	4.461e-05	3063	0.74413832244812	0.22119867124894	0.0249889542477795	0.0074258378132651	0.00224821424189546	0.263558210568138
7_35938709_36938709	ENSG00000226102.2	SEPT7P3	Vagina	COVID19_HGI_A2_ALL_leave_23andme_20210107	7_36438709_C_G	0.759588	0.0003665	3056	0.759224507617866	0.225959100634472	0.0106417974797564	0.00316618517268814	0.00100840909521827	0.0618618404484032
7_35938709_36938709	ENSG00000226102.2	SEPT7P3	Cells_Transformed_fibroblasts	COVID19_HGI_B1_ALL_leave_23andme_20210107	7_36169017_G_A	0.0838887	0.0001495	3064	0.630879160317948	0.172787654381415	0.14258222283745	0.0390362627143013	0.0147146997488858	0.0683403447827537
7_35938709_36938709	ENSG00000226102.2	SEPT7P3	Cells_EBV-transformed_lymphocytes	COVID19_HGI_A2_ALL_leave_23andme_20210107	7_36438709_C_G	0.773209	0.0003665	3058	0.773690454483257	0.211510030605253	0.010860899606909	0.00296816170377106	0.00097045360081012	0.0621627032952192
7_35938709_36938709	ENSG00000226102.2	SEPT7P3	Small_Intestine_Terminal_Ileum	COVID19_HGI_C2_ALL_eur_leave_ukbb_23andme_20210107	7_36741511_C_T	0.797678	0.0001115	3366	0.722432322766827	0.226097789866825	0.0367076617954534	0.0114850254984346	0.00327720007245962	0.0894617358712501
7_35938709_36938709	ENSG00000226102.2	SEPT7P3	Adipose_Subcutaneous	COVID19_HGI_B2_ALL_eur_leave_ukbb_23andme_20210107	7_36438709_C_G	0.299398	7.797e-05	3182	0.662548153833361	0.318083437216671	0.0121898324765423	0.00585090176824215	0.00132767470518455	0.155308179411642
7_35938709_36938709	ENSG00000226102.2	SEPT7P3	Artery_Aorta	COVID19_HGI_B2_ALL_leave_23andme_20210107	7_36438709_C_G	0.31567	5.653e-07	3065	0.561187539998422	0.163168178723521	0.200226004107986	0.058199527158995	0.0172187500110755	0.953614930107032
7_35938709_36938709	ENSG00000226102.2	SEPT7P3	Uterus	COVID19_HGI_B1_ALL_eur_leave_ukbb_23andme_20210107	7_36327410_A_G	0.00132056	0.0004051	3162	0.672753599852019	0.210319241422185	0.0790707343446533	0.0247062967392655	0.0131501276418774	0.24178500662598
7_35938709_36938709	ENSG00000226102.2	SEPT7P3	Pituitary	COVID19_HGI_B1_ALL_leave_23andme_20210107	7_36170392_T_G	0.344025	0.0001315	3064	0.601477659077287	0.204592219220042	0.13593731892346	0.0462272215759234	0.0117655812032878	0.0499884656315765
7_35938709_36938709	ENSG00000226102.2	SEPT7P3	Prostate	COVID19_HGI_C2_ALL_leave_23andme_20210107	7_35993317_CAG_C	0.499456	0.0009366	3262	0.736655368952464	0.245171257370788	0.0126586994844172	0.00421172447134675	0.00130294972098459	0.0253053169344022
7_35938709_36938709	ENSG00000226102.2	SEPT7P3	Adipose_Subcutaneous	COVID19_HGI_C2_ALL_eur_leave_ukbb_23andme_20210107	7_36741511_C_T	0.364338	0.0001115	3379	0.630174522687715	0.318410558987539	0.0320606717873763	0.0161962535315908	0.0031579930057789	0.0791866030999957
7_35938709_36938709	ENSG00000226102.2	SEPT7P3	Artery_Tibial	COVID19_HGI_B2_ALL_leave_UKBB_23andme_20210107	7_36438709_C_G	0.733786	5.699e-08	2830	0.164436357483177	0.0418207812355644	0.604546513198315	0.15371766850855	0.035478679574394	0.992346955227709
7_35938709_36938709	ENSG00000226102.2	SEPT7P3	Artery_Tibial	COVID19_HGI_C2_ALL_leave_UKBB_23andme_20210107	7_36173997_CAT_C	0.744658	6.482e-05	3163	0.725988408339362	0.207747169292223	0.0490497342627535	0.0140327769699867	0.00318191113567504	0.0488701016424504
7_35938709_36938709	ENSG00000226102.2	SEPT7P3	Brain_Frontal_Cortex_BA9	COVID19_HGI_B2_ALL_eur_leave_ukbb_23andme_20210107	7_36438709_C_G	0.370615	7.797e-05	3177	0.737280460156248	0.243421580860546	0.0135264089567993	0.00446459174590128	0.00130695828050483	0.197301040768042
7_35938709_36938709	ENSG00000226102.2	SEPT7P3	Brain_Spinal_cord_cervical_c-1	COVID19_HGI_C2_ALL_eur_leave_ukbb_23andme_20210107	7_36741511_C_T	0.354074	0.0001115	3353	0.721949254258291	0.226841025133386	0.0364739000360789	0.0114570514771034	0.00327876909514044	0.0972432245932055
7_35938709_36938709	ENSG00000226102.2	SEPT7P3	Adipose_Subcutaneous	COVID19_HGI_C2_ALL_leave_UKBB_23andme_20210107	7_36173997_CAT_C	0.410488	6.482e-05	3163	0.628664790275912	0.304865213623105	0.0424742882244051	0.0205941142101684	0.00340159366640903	0.0463750786182048
7_35938709_36938709	ENSG00000226102.2	SEPT7P3	Brain_Hypothalamus	COVID19_HGI_B2_ALL_eur_leave_23andme_20210107	7_36438709_C_G	0.585076	0.0001463	3168	0.768593034924467	0.21629253887794	0.0110024321690334	0.0030952173544437	0.00101677667411508	0.114280801812352
7_35938709_36938709	ENSG00000226102.2	SEPT7P3	Small_Intestine_Terminal_Ileum	COVID19_HGI_A2_ALL_leave_23andme_20210107	7_36438709_C_G	0.832685	0.0003665	3056	0.768110425952837	0.217090981165014	0.0107718580177656	0.00304346600175635	0.000983268862627444	0.064365694808921
7_35938709_36938709	ENSG00000226102.2	SEPT7P3	Thyroid	COVID19_HGI_A2_ALL_leave_UKBB_23andme_20210107	7_36438709_C_G	0.967727	4.461e-05	3064	0.716461597711152	0.249010750330105	0.0240656218345917	0.00836205879075031	0.00209997133340118	0.193945627900488
7_35938709_36938709	ENSG00000226102.2	SEPT7P3	Artery_Coronary	COVID19_HGI_A2_ALL_leave_UKBB_23andme_20210107	7_36438709_C_G	0.328968	4.461e-05	3064	0.739557809070353	0.225743855307649	0.0248414131542633	0.00758035769039022	0.00227656477734432	0.290014501290895
7_35938709_36938709	ENSG00000226102.2	SEPT7P3	Thyroid	COVID19_HGI_B2_ALL_eur_leave_23andme_20210107	7_36438709_C_G	0.967727	0.0001463	3177	0.728732378891894	0.256046625997531	0.0104947035727152	0.00368636785243672	0.0010399236854234	0.0719380756800058
7_35938709_36938709	ENSG00000226102.2	SEPT7P3	Brain_Spinal_cord_cervical_c-1	COVID19_HGI_B2_ALL_eur_leave_ukbb_23andme_20210107	7_36438709_C_G	0.894128	7.797e-05	3164	0.756772360412282	0.224154106105462	0.0137463387680223	0.00407037480930815	0.00125681990492583	0.185797112380058
7_35938709_36938709	ENSG00000226102.2	SEPT7P3	Colon_Sigmoid	COVID19_HGI_A2_ALL_eur_leave_23andme_20210107	7_36302945_A_AG	0.37334	0.0003969	3440	0.745332403808538	0.230677948405343	0.0171377590896985	0.00530253119350476	0.00154935750291531	0.14038455261745
7_35938709_36938709	ENSG00000226102.2	SEPT7P3	Brain_Hippocampus	COVID19_HGI_B2_ALL_eur_leave_ukbb_23andme_20210107	7_36438709_C_G	0.320237	7.797e-05	3178	0.7530573218557	0.22766517572855	0.0138211054807465	0.0041771336100578	0.00127926332494511	0.212390695806337
7_35938709_36938709	ENSG00000226102.2	SEPT7P3	Brain_Cerebellum	COVID19_HGI_C2_ALL_eur_leave_ukbb_23andme_20210107	7_36741511_C_T	0.418216	0.0001115	3377	0.721563740984857	0.22718402838513	0.0366966800552281	0.0115509290502645	0.00300462152452061	0.101562088246991
7_35938709_36938709	ENSG00000226102.2	SEPT7P3	Brain_Nucleus_accumbens_basal_ganglia	COVID19_HGI_A2_ALL_eur_leave_ukbb_23andme_20210107	7_36650666_G_A	0.859721	0.0009383	3443	0.724434702294651	0.243096285123483	0.0227091882595808	0.00761830969593497	0.00214151462634968	0.0260848248401893
7_35938709_36938709	ENSG00000226102.2	SEPT7P3	Thyroid	COVID19_HGI_B2_ALL_eur_leave_ukbb_23andme_20210107	7_36438709_C_G	0.967727	7.797e-05	3182	0.725572469312542	0.255167587021198	0.0133493796629544	0.00469346074201765	0.00121710326128889	0.129101459715747
7_35938709_36938709	ENSG00000226102.2	SEPT7P3	Brain_Putamen_basal_ganglia	COVID19_HGI_B1_ALL_leave_23andme_20210107	7_36169017_G_A	0.0354684	0.0001495	3060	0.62606979635782	0.176568799801403	0.141418434127604	0.0398677897324765	0.016075179980696	0.0851653566614399
7_35938709_36938709	ENSG00000226102.2	SEPT7P3	Brain_Cerebellar_Hemisphere	COVID19_HGI_A2_ALL_eur_leave_ukbb_23andme_20210107	7_36650666_G_A	0.373458	0.0009383	3443	0.713436081566041	0.253855539625217	0.0223725605707256	0.00795824929480154	0.002377568943215	0.0257140203538217
7_35938709_36938709	ENSG00000226102.2	SEPT7P3	Lung	COVID19_HGI_B1_ALL_eur_leave_ukbb_23andme_20210107	7_36318437_C_T	0.915053	0.0004186	3173	0.651572721368479	0.236288494503102	0.0770315555098093	0.0279277995590364	0.00717942905957331	0.0376258160013523
7_35938709_36938709	ENSG00000226102.2	SEPT7P3	Artery_Aorta	COVID19_HGI_B1_ALL_leave_23andme_20210107	7_36170392_T_G	0.209208	0.0001315	3064	0.62341970269798	0.180736373742518	0.140896343646131	0.0408333182368086	0.0141142616765618	0.0482670722470804
7_35938709_36938709	ENSG00000226102.2	SEPT7P3	Uterus	COVID19_HGI_A2_ALL_leave_UKBB_23andme_20210107	7_36438709_C_G	0.203883	4.461e-05	3062	0.741421623096186	0.223750552932312	0.0248743387394378	0.00750427418816399	0.00244921104390041	0.318192594382516
7_35938709_36938709	ENSG00000226102.2	SEPT7P3	Brain_Substantia_nigra	COVID19_HGI_A2_ALL_eur_leave_23andme_20210107	7_36302945_A_AG	0.134116	0.0003969	3398	0.735421025961956	0.241034895540544	0.0165549045016905	0.00542431982464827	0.00156485417116104	0.14690146351085
7_35938709_36938709	ENSG00000226102.2	SEPT7P3	Brain_Spinal_cord_cervical_c-1	COVID19_HGI_C2_ALL_eur_leave_23andme_20210107	7_36758129_T_C	0.806731	0.001493	3352	0.74910141905624	0.235299938271264	0.0110728363848712	0.00347703530624606	0.00104877098137942	0.034539338854389
7_35938709_36938709	ENSG00000226102.2	SEPT7P3	Uterus	COVID19_HGI_B2_ALL_eur_leave_ukbb_23andme_20210107	7_36438709_C_G	0.203883	7.797e-05	3178	0.746222281824301	0.23439825906426	0.0136901989158538	0.00429888163190828	0.00139037856367689	0.214913411717398
7_35938709_36938709	ENSG00000226102.2	SEPT7P3	Brain_Amygdala	COVID19_HGI_C2_ALL_leave_UKBB_23andme_20210107	7_36173997_CAT_C	0.113361	6.482e-05	3153	0.712878684070514	0.218467564715919	0.0481316906074861	0.0147445769141083	0.00577748369197313	0.0559642637576981
7_35938709_36938709	ENSG00000226102.2	SEPT7P3	Brain_Cerebellar_Hemisphere	COVID19_HGI_A2_ALL_eur_leave_23andme_20210107	7_36302945_A_AG	0.0579844	0.0003969	3435	0.720212120995756	0.255718085821144	0.0165167373879301	0.00586273259572125	0.00169032319944924	0.151287583662287
7_35938709_36938709	ENSG00000226102.2	SEPT7P3	Brain_Amygdala	COVID19_HGI_C2_ALL_eur_leave_23andme_20210107	7_36758129_T_C	0.684325	0.001493	3358	0.741616576446795	0.242226249950101	0.0113133621917534	0.00369401207415458	0.00114979933719524	0.0309367021795977
7_35938709_36938709	ENSG00000226102.2	SEPT7P3	Adipose_Subcutaneous	COVID19_HGI_B2_ALL_leave_UKBB_23andme_20210107	7_36438709_C_G	0.299398	5.699e-08	2830	0.141912672030527	0.062676412985951	0.521738697985254	0.230385113953642	0.0432871030446265	0.993042398728691
7_35938709_36938709	ENSG00000226102.2	SEPT7P3	Brain_Cerebellar_Hemisphere	COVID19_HGI_B1_ALL_leave_23andme_20210107	7_36185826_A_G	0.0852762	0.0001511	3063	0.610227854309311	0.194260725965534	0.137861914094282	0.0438733642535259	0.0137761413773478	0.0636795960587711
7_35938709_36938709	ENSG00000226102.2	SEPT7P3	Heart_Atrial_Appendage	COVID19_HGI_C2_ALL_leave_UKBB_23andme_20210107	7_36433168_A_G	0.175839	5.25e-05	3163	0.701188592943757	0.231269838100154	0.0473741918698629	0.0156206670971437	0.00454670998908321	0.0604980101433414
7_35938709_36938709	ENSG00000226102.2	SEPT7P3	Brain_Substantia_nigra	COVID19_HGI_B1_ALL_leave_23andme_20210107	7_36170392_T_G	0.803155	0.0001315	3042	0.623794781618953	0.182489554953725	0.140366760327372	0.0410516365418616	0.0122972665580889	0.0464198875903736
7_35938709_36938709	ENSG00000226102.2	SEPT7P3	Brain_Substantia_nigra	COVID19_HGI_C2_ALL_leave_23andme_20210107	7_35993317_CAG_C	0.172767	0.0009366	3240	0.748387451658547	0.233591618594748	0.0127909462323877	0.0039911555222342	0.00123882799208329	0.0319112325428942
7_35938709_36938709	ENSG00000226102.2	SEPT7P3	Brain_Nucleus_accumbens_basal_ganglia	COVID19_HGI_A2_ALL_eur_leave_23andme_20210107	7_36302945_A_AG	0.435985	0.0003969	3435	0.731214719079909	0.244809731310943	0.0167654991109825	0.00561146858639963	0.00159858191176547	0.131508645138774
7_35938709_36938709	ENSG00000226102.2	SEPT7P3	Brain_Nucleus_accumbens_basal_ganglia	COVID19_HGI_B2_ALL_leave_23andme_20210107	7_36438709_C_G	0.740781	5.653e-07	3065	0.558856225835491	0.166241997795332	0.199394214936107	0.0592972429588054	0.0162103184742639	0.956525415869162
7_35938709_36938709	ENSG00000226102.2	SEPT7P3	Brain_Hypothalamus	COVID19_HGI_C2_ALL_leave_UKBB_23andme_20210107	7_36173997_CAT_C	0.916928	6.482e-05	3160	0.729296066451812	0.203727983890818	0.0492645088956504	0.0137580282247866	0.00395341253693293	0.0522861012560471
7_35938709_36938709	ENSG00000226102.2	SEPT7P3	Brain_Amygdala	COVID19_HGI_C2_ALL_eur_leave_ukbb_23andme_20210107	7_36741511_C_T	0.594567	0.0001115	3359	0.714484728116304	0.233435515449494	0.0362778316715949	0.0118486924610157	0.00395323230159185	0.0772837458037794
7_35938709_36938709	ENSG00000226102.2	SEPT7P3	Artery_Coronary	COVID19_HGI_B2_ALL_leave_UKBB_23andme_20210107	7_36438709_C_G	0.328968	5.699e-08	2830	0.157986621314982	0.0446104111987161	0.580834205462899	0.163956545827127	0.052612216196276	0.99397446829216
7_35938709_36938709	ENSG00000226102.2	SEPT7P3	Breast_Mammary_Tissue	COVID19_HGI_C2_ALL_leave_23andme_20210107	7_35993317_CAG_C	0.670852	0.0009366	3267	0.701569192206063	0.280382496739625	0.0120698770524525	0.00482257685646691	0.00115585714539268	0.024470937246171
7_35938709_36938709	ENSG00000226102.2	SEPT7P3	Uterus	COVID19_HGI_B2_ALL_leave_23andme_20210107	7_36438709_C_G	0.203883	5.653e-07	3061	0.554271110150514	0.167308386834083	0.19774476430534	0.0596688396668878	0.0210068990431752	0.966359493236771
7_35938709_36938709	ENSG00000226102.2	SEPT7P3	Brain_Substantia_nigra	COVID19_HGI_B1_ALL_leave_UKBB_23andme_20210107	7_36318437_C_T	0.597801	0.000365	2838	0.720100784678914	0.196611141456369	0.0609268575776921	0.0166292992738512	0.00573191701317358	0.0725246663699705
7_35938709_36938709	ENSG00000226102.2	SEPT7P3	Brain_Anterior_cingulate_cortex_BA24	COVID19_HGI_A2_ALL_eur_leave_ukbb_23andme_20210107	7_36650666_G_A	0.534668	0.0009383	3434	0.72201857427564	0.2455870081117	0.0225172612696135	0.00765678872591167	0.0022203676171354	0.0270845382299911
7_35938709_36938709	ENSG00000226102.2	SEPT7P3	Brain_Substantia_nigra	COVID19_HGI_C2_ALL_eur_leave_23andme_20210107	7_36758129_T_C	0.52258	0.001493	3340	0.744327338412537	0.239705618922877	0.0112687141528225	0.00362794330415685	0.00107038520760678	0.0341399699391556
7_35938709_36938709	ENSG00000226102.2	SEPT7P3	Cells_EBV-transformed_lymphocytes	COVID19_HGI_B1_ALL_leave_23andme_20210107	7_36169017_G_A	0.453702	0.0001495	3064	0.631821955326093	0.174040688477317	0.142795299788468	0.0393221502299058	0.0120199061782166	0.04373056059214
7_35938709_36938709	ENSG00000226102.2	SEPT7P3	Small_Intestine_Terminal_Ileum	COVID19_HGI_A2_ALL_leave_UKBB_23andme_20210107	7_36438709_C_G	0.832685	4.461e-05	3062	0.752360173211784	0.213017998061472	0.025254245719199	0.00714809103375621	0.00221949197378906	0.276124123944184
7_35938709_36938709	ENSG00000226102.2	SEPT7P3	Testis	COVID19_HGI_C2_ALL_leave_UKBB_23andme_20210107	7_36173997_CAT_C	0.422037	6.482e-05	3163	0.724533371919031	0.208589359722795	0.048951428079156	0.0140890227197495	0.00383681755926878	0.0542231921724508
7_35938709_36938709	ENSG00000226102.2	SEPT7P3	Cells_Transformed_fibroblasts	COVID19_HGI_B2_ALL_leave_23andme_20210107	7_36438709_C_G	0.559471	5.653e-07	3065	0.570280897019031	0.156729918372218	0.203470421366732	0.0559060273900286	0.0136127358519914	0.950428896386754
7_35938709_36938709	ENSG00000226102.2	SEPT7P3	Brain_Nucleus_accumbens_basal_ganglia	COVID19_HGI_B2_ALL_leave_UKBB_23andme_20210107	7_36438709_C_G	0.740781	5.699e-08	2830	0.159849744978317	0.043837414211095	0.587683937064633	0.161119743109951	0.0475091606360048	0.993365513845337
7_35938709_36938709	ENSG00000226102.2	SEPT7P3	Artery_Aorta	COVID19_HGI_A2_ALL_eur_leave_ukbb_23andme_20210107	7_36650666_G_A	0.0639172	0.0009383	3448	0.728029944114651	0.239145211227881	0.0228630640114032	0.00750766592432784	0.00245411472173763	0.0402749898513763
7_35938709_36938709	ENSG00000226102.2	SEPT7P3	Lung	COVID19_HGI_B1_ALL_leave_23andme_20210107	7_36169017_G_A	0.211425	0.0001495	3064	0.597473281196175	0.209873289235624	0.135032307099829	0.0474223397692817	0.0101987826990903	0.053121738726046
7_35938709_36938709	ENSG00000226102.2	SEPT7P3	Adipose_Visceral_Omentum	COVID19_HGI_B2_ALL_leave_UKBB_23andme_20210107	7_36438709_C_G	0.952495	5.699e-08	2830	0.146494023878068	0.0601362724279461	0.538581933432436	0.22105590043231	0.0337318698292397	0.987693828745875
7_35938709_36938709	ENSG00000226102.2	SEPT7P3	Brain_Cortex	COVID19_HGI_B1_ALL_leave_23andme_20210107	7_36319026_G_A	0.128133	0.0002334	3064	0.617319429387217	0.187702812846383	0.13951764771944	0.0424088354699324	0.0130512745770274	0.0493392444809308
7_35938709_36938709	ENSG00000226102.2	SEPT7P3	Uterus	COVID19_HGI_B2_ALL_leave_UKBB_23andme_20210107	7_36438709_C_G	0.203883	5.699e-08	2830	0.156840834453585	0.0438616107469304	0.576621746232304	0.161194729202667	0.0614810793645141	0.994220249870601
7_35938709_36938709	ENSG00000226102.2	SEPT7P3	Colon_Sigmoid	COVID19_HGI_A2_ALL_eur_leave_ukbb_23andme_20210107	7_36650666_G_A	0.127377	0.0009383	3448	0.738499744735025	0.229083484985428	0.0231918577975728	0.00719210862331368	0.00203280385866127	0.0395039755759204
7_35938709_36938709	ENSG00000226102.2	SEPT7P3	Cells_Transformed_fibroblasts	COVID19_HGI_B2_ALL_leave_UKBB_23andme_20210107	7_36438709_C_G	0.559471	5.699e-08	2830	0.164175772640323	0.0411314985432452	0.603588478974308	0.151179089950464	0.03992515989166	0.992716294914316
7_35938709_36938709	ENSG00000226102.2	SEPT7P3	Vagina	COVID19_HGI_C2_ALL_eur_leave_23andme_20210107	7_36758129_T_C	0.922936	0.001493	3369	0.740390410080459	0.243424807606329	0.0113451808736665	0.00372894639841416	0.00111065504113144	0.0325763001911309
7_35938709_36938709	ENSG00000226102.2	SEPT7P3	Adipose_Subcutaneous	COVID19_HGI_A2_ALL_leave_23andme_20210107	7_36438709_C_G	0.299398	0.0003665	3058	0.671035128559538	0.314006916084021	0.00941984629868805	0.00440683003380033	0.00113127902395285	0.0490159809930081
7_35938709_36938709	ENSG00000226102.2	SEPT7P3	Small_Intestine_Terminal_Ileum	COVID19_HGI_A2_ALL_eur_leave_23andme_20210107	7_36650666_G_A	0.679617	0.00105	3422	0.742493893397435	0.236885209326349	0.0145982407249162	0.00465605528552565	0.00136660126577422	0.0265610291824272
7_35938709_36938709	ENSG00000226102.2	SEPT7P3	Brain_Spinal_cord_cervical_c-1	COVID19_HGI_B2_ALL_leave_UKBB_23andme_20210107	7_36438709_C_G	0.894128	5.699e-08	2822	0.161203196160264	0.0422252339254169	0.592651355925721	0.155189147190281	0.0487310667983173	0.993461524324108
7_35938709_36938709	ENSG00000226102.2	SEPT7P3	Brain_Cerebellum	COVID19_HGI_B2_ALL_eur_leave_ukbb_23andme_20210107	7_36438709_C_G	0.968449	7.797e-05	3180	0.756404556450127	0.224346452510318	0.013898610533629	0.00412104086808769	0.00122933963783852	0.179118433302545
7_35938709_36938709	ENSG00000226102.2	SEPT7P3	Vagina	COVID19_HGI_A2_ALL_leave_UKBB_23andme_20210107	7_36438709_C_G	0.759588	4.461e-05	3062	0.743598493064028	0.221721858386815	0.0249473716795154	0.00743636576215177	0.0022959111074905	0.263088489701739
7_35938709_36938709	ENSG00000226102.2	SEPT7P3	Brain_Cerebellum	COVID19_HGI_C2_ALL_leave_23andme_20210107	7_35993317_CAG_C	0.911068	0.0009366	3266	0.75299561526795	0.228962388418584	0.0129500324217063	0.00393654394144218	0.00115541995031829	0.0275433331922753
7_35938709_36938709	ENSG00000226102.2	SEPT7P3	Brain_Anterior_cingulate_cortex_BA24	COVID19_HGI_C2_ALL_eur_leave_ukbb_23andme_20210107	7_36741511_C_T	0.112611	0.0001115	3365	0.71087470596722	0.236897450692187	0.0361125833941335	0.0120303550212208	0.00408490492523877	0.0852252069753365
7_35938709_36938709	ENSG00000226102.2	SEPT7P3	Artery_Aorta	COVID19_HGI_B2_ALL_eur_leave_23andme_20210107	7_36438709_C_G	0.31567	0.0001463	3177	0.756751136960288	0.227926864607344	0.0108982104964099	0.00328130378775996	0.00114248414819828	0.100446295636464
7_35938709_36938709	ENSG00000226102.2	SEPT7P3	Spleen	COVID19_HGI_C2_ALL_leave_UKBB_23andme_20210107	7_36433168_A_G	0.287266	5.25e-05	3163	0.733066426981655	0.199987431091027	0.0495279442858383	0.0135077796285867	0.00391041801289228	0.0651870055763855
7_35938709_36938709	ENSG00000226102.2	SEPT7P3	Small_Intestine_Terminal_Ileum	COVID19_HGI_B1_ALL_eur_leave_23andme_20210107	7_36787904_G_A	0.705281	0.0003205	3155	0.64457078149834	0.189301983604333	0.119909329725861	0.0352047841526434	0.0110131210188225	0.0374592941848403
7_35938709_36938709	ENSG00000226102.2	SEPT7P3	Small_Intestine_Terminal_Ileum	COVID19_HGI_A2_ALL_eur_leave_ukbb_23andme_20210107	7_36650666_G_A	0.679617	0.0009383	3430	0.733402203136413	0.234540414180064	0.0227093544665835	0.00726031397964431	0.0020877142372953	0.0280662842326257
7_35938709_36938709	ENSG00000226102.2	SEPT7P3	Brain_Hypothalamus	COVID19_HGI_C2_ALL_leave_23andme_20210107	7_35993317_CAG_C	0.903655	0.0009366	3259	0.761968898598349	0.220137893705652	0.0129919905638872	0.00375232377861367	0.00114889335349818	0.0299061104846041
7_35938709_36938709	ENSG00000226102.2	SEPT7P3	Brain_Cerebellum	COVID19_HGI_B2_ALL_leave_23andme_20210107	7_36438709_C_G	0.968449	5.653e-07	3065	0.564871323202005	0.160583962714859	0.201540340472004	0.0572789985568286	0.0157253750543039	0.956437508363011
7_35938709_36938709	ENSG00000226102.2	SEPT7P3	Brain_Frontal_Cortex_BA9	COVID19_HGI_A2_ALL_leave_UKBB_23andme_20210107	7_36438709_C_G	0.370615	4.461e-05	3058	0.730717300360753	0.234211716995562	0.0245077097052625	0.00785257446702904	0.0027106984713935	0.247485190159471
7_35938709_36938709	ENSG00000226102.2	SEPT7P3	Brain_Anterior_cingulate_cortex_BA24	COVID19_HGI_C2_ALL_leave_23andme_20210107	7_36173997_CAT_C	0.0165581	0.00101	3256	0.742148649530894	0.239419392511875	0.012724188577718	0.00410325709651923	0.00160451228299373	0.0293491268796286
7_35938709_36938709	ENSG00000226102.2	SEPT7P3	Brain_Cortex	COVID19_HGI_A2_ALL_eur_leave_23andme_20210107	7_36302945_A_AG	0.548409	0.0003969	3438	0.727045244504283	0.248972884678714	0.0166741004181835	0.00570836006181141	0.00159941033700895	0.129416585609545
7_35938709_36938709	ENSG00000226102.2	SEPT7P3	Esophagus_Gastroesophageal_Junction	COVID19_HGI_B2_ALL_eur_leave_23andme_20210107	7_36438709_C_G	0.671872	0.0001463	3177	0.748661926654949	0.236161940637109	0.010781715241429	0.00340004781528961	0.000994369651223717	0.0996366710737095
7_35938709_36938709	ENSG00000226102.2	SEPT7P3	Pituitary	COVID19_HGI_B1_ALL_eur_leave_ukbb_23andme_20210107	7_36318437_C_T	0.637511	0.0004186	3172	0.65762840108202	0.230189178471966	0.0777140456516443	0.0271949159460673	0.00727345884830227	0.0453488572534538
7_35938709_36938709	ENSG00000226102.2	SEPT7P3	Cells_EBV-transformed_lymphocytes	COVID19_HGI_B2_ALL_leave_UKBB_23andme_20210107	7_36438709_C_G	0.773209	5.699e-08	2830	0.162626664293964	0.0412154139663639	0.597893217514545	0.151480744287211	0.0467839599379159	0.993516681031748
7_35938709_36938709	ENSG00000226102.2	SEPT7P3	Artery_Tibial	COVID19_HGI_C2_ALL_eur_leave_23andme_20210107	7_36758129_T_C	0.516637	0.001493	3378	0.753324058071401	0.230497165726131	0.0115829511441771	0.00354302279292029	0.00105280226537056	0.0329875498479472
7_35938709_36938709	ENSG00000226102.2	SEPT7P3	Spleen	COVID19_HGI_B2_ALL_eur_leave_ukbb_23andme_20210107	7_36438709_C_G	0.526635	7.797e-05	3179	0.768647237864022	0.212122406512079	0.0141075929832088	0.0038920201875926	0.00123074245309788	0.199273312155599
7_35938709_36938709	ENSG00000226102.2	SEPT7P3	Ovary	COVID19_HGI_B2_ALL_eur_leave_ukbb_23andme_20210107	7_36438709_C_G	0.222151	7.797e-05	3179	0.695671531274987	0.284497628522721	0.0127877195527647	0.00522777322047964	0.00181534742904772	0.150519154909535
7_35938709_36938709	ENSG00000226102.2	SEPT7P3	Adipose_Subcutaneous	COVID19_HGI_C2_ALL_leave_23andme_20210107	7_36170399_A_T	0.000322474	0.03133	3267	0.657140201171148	0.32477847556169	0.0113055155820326	0.00558633676720854	0.00118947091791994	0.0386809265466919
7_35938709_36938709	ENSG00000226102.2	SEPT7P3	Thyroid	COVID19_HGI_B1_ALL_leave_UKBB_23andme_20210107	7_36318437_C_T	0.652765	0.000365	2856	0.694566234960957	0.221883700988443	0.0591082536097089	0.0188769511769827	0.00556485926390873	0.0564178470904956
7_35938709_36938709	ENSG00000226102.2	SEPT7P3	Artery_Aorta	COVID19_HGI_B1_ALL_eur_leave_ukbb_23andme_20210107	7_36327410_A_G	0.142614	0.0004051	3173	0.681616928582656	0.205789580709341	0.0805835028824774	0.0243215859674831	0.0076884018580426	0.0472430401010514
7_35938709_36938709	ENSG00000226102.2	SEPT7P3	Uterus	COVID19_HGI_B1_ALL_leave_23andme_20210107	7_36169017_G_A	0.306578	0.0001495	3061	0.61857695333713	0.187295776331249	0.139749040905955	0.0423018264458432	0.0120764029798226	0.0488734688062834
7_35938709_36938709	ENSG00000226102.2	SEPT7P3	Adrenal_Gland	COVID19_HGI_A2_ALL_eur_leave_23andme_20210107	7_36302945_A_AG	0.860039	0.0003969	3437	0.738007082080515	0.238140578371978	0.016838421729136	0.005431850194494	0.00158206762387637	0.135036090295079
7_35938709_36938709	ENSG00000226102.2	SEPT7P3	Testis	COVID19_HGI_C2_ALL_eur_leave_23andme_20210107	7_36758129_T_C	0.527482	0.001493	3377	0.752004691369111	0.231779178644461	0.0115596520637648	0.00356176425717047	0.00109471366549342	0.0322532244488077
7_35938709_36938709	ENSG00000226102.2	SEPT7P3	Brain_Amygdala	COVID19_HGI_B2_ALL_eur_leave_ukbb_23andme_20210107	7_36438709_C_G	0.171491	7.797e-05	3162	0.750042381007896	0.230708988947557	0.0136757305577577	0.00420521323502858	0.00136768625176062	0.229410245381349
7_35938709_36938709	ENSG00000226102.2	SEPT7P3	Adipose_Subcutaneous	COVID19_HGI_A2_ALL_eur_leave_ukbb_23andme_20210107	7_35939418_T_G	8.81899e-15	0.2224	3448	0.622345170362855	0.344130727870984	0.0195441376858434	0.0108039108299315	0.00317605325038672	0.114725718999354
7_35938709_36938709	ENSG00000226102.2	SEPT7P3	Prostate	COVID19_HGI_B1_ALL_eur_leave_23andme_20210107	7_36787904_G_A	0.802993	0.0003205	3157	0.630361734431712	0.202670388945373	0.117364375594292	0.0377224583862411	0.0118810426423831	0.0327244367678203
7_35938709_36938709	ENSG00000226102.2	SEPT7P3	Brain_Spinal_cord_cervical_c-1	COVID19_HGI_A2_ALL_eur_leave_ukbb_23andme_20210107	7_36650666_G_A	0.28771	0.0009383	3418	0.733098144969849	0.235019713351091	0.0225555035086985	0.00722884120550922	0.00209779696485213	0.0318029443554393
7_35938709_36938709	ENSG00000226102.2	SEPT7P3	Uterus	COVID19_HGI_A2_ALL_eur_leave_ukbb_23andme_20210107	7_36650666_G_A	0.0588771	0.0009383	3435	0.722558453715844	0.245054914205831	0.0225777873307791	0.00765507826623312	0.00215376648131304	0.0378941758025588
7_35938709_36938709	ENSG00000226102.2	SEPT7P3	Brain_Hippocampus	COVID19_HGI_C2_ALL_leave_UKBB_23andme_20210107	7_36433168_A_G	0.259659	5.25e-05	3159	0.717474158908486	0.215286966226828	0.0484636115016466	0.0145378666819634	0.00423739668107596	0.062082157326023
7_35938709_36938709	ENSG00000226102.2	SEPT7P3	Esophagus_Gastroesophageal_Junction	COVID19_HGI_C2_ALL_leave_23andme_20210107	7_35993317_CAG_C	0.413701	0.0009366	3267	0.740700454576757	0.241274947566174	0.0127430957897753	0.00414979022902326	0.0011317118382702	0.0294472843649151
7_35938709_36938709	ENSG00000226102.2	SEPT7P3	Brain_Frontal_Cortex_BA9	COVID19_HGI_A2_ALL_eur_leave_ukbb_23andme_20210107	7_36698592_T_G	0.000174509	0.01172	3435	0.712258370627262	0.255059284827981	0.0222584656770991	0.00796828728922381	0.00245559157843413	0.0412321519204269
7_35938709_36938709	ENSG00000226102.2	SEPT7P3	Brain_Cerebellum	COVID19_HGI_B2_ALL_eur_leave_23andme_20210107	7_36438709_C_G	0.968449	0.0001463	3175	0.759817594995495	0.225023994400956	0.010928047202307	0.00323540394557349	0.000994959455668458	0.105384424871978
7_35938709_36938709	ENSG00000226102.2	SEPT7P3	Testis	COVID19_HGI_B1_ALL_eur_leave_23andme_20210107	7_36787904_G_A	0.435004	0.0003205	3167	0.645213903726215	0.187240946337467	0.120253764147256	0.0348852122279315	0.0124061735611302	0.0335276538586398
7_35938709_36938709	ENSG00000226102.2	SEPT7P3	Colon_Sigmoid	COVID19_HGI_B2_ALL_leave_UKBB_23andme_20210107	7_36438709_C_G	0.122699	5.699e-08	2830	0.158182199703365	0.0397165189072075	0.581553244941541	0.145942269023686	0.0746057674242009	0.996066235590157
7_35938709_36938709	ENSG00000226102.2	SEPT7P3	Spleen	COVID19_HGI_C2_ALL_leave_23andme_20210107	7_35993317_CAG_C	0.971499	0.0009366	3266	0.765363054202531	0.216603296780852	0.0131613984041101	0.00372362260169911	0.00114862801080757	0.027510101997703
7_35938709_36938709	ENSG00000226102.2	SEPT7P3	Artery_Aorta	COVID19_HGI_B1_ALL_leave_UKBB_23andme_20210107	7_36318437_C_T	0.498691	0.000365	2856	0.720044984583373	0.196075016961628	0.0612765196706479	0.016680249010873	0.00592322977347764	0.0642583041298584
7_35938709_36938709	ENSG00000226102.2	SEPT7P3	Esophagus_Muscularis	COVID19_HGI_C2_ALL_eur_leave_23andme_20210107	7_36758129_T_C	0.413485	0.001493	3378	0.739690853414356	0.24413002600253	0.0113733298772215	0.0037526384147263	0.00105315229116687	0.0330983640440027
7_35938709_36938709	ENSG00000226102.2	SEPT7P3	Brain_Frontal_Cortex_BA9	COVID19_HGI_A2_ALL_leave_23andme_20210107	7_36438709_C_G	0.370615	0.0003665	3052	0.74638801140228	0.238726683131966	0.0104444206957166	0.00333946926869126	0.00110141550134639	0.0629311202921733
7_35938709_36938709	ENSG00000226102.2	SEPT7P3	Small_Intestine_Terminal_Ileum	COVID19_HGI_C2_ALL_leave_UKBB_23andme_20210107	7_36189987_A_G	0.0658669	8.861e-05	3157	0.721029919788428	0.210712365287706	0.0486947769771347	0.0142251280173696	0.0053378099293618	0.0544629938787744
7_35938709_36938709	ENSG00000226102.2	SEPT7P3	Adipose_Subcutaneous	COVID19_HGI_C2_ALL_eur_leave_23andme_20210107	7_36192107_C_G	0.000365377	0.03168	3378	0.65352309499203	0.330153686377499	0.0100484326761892	0.0050751735345774	0.00119961241970475	0.0333862440163965
7_35938709_36938709	ENSG00000226102.2	SEPT7P3	Colon_Sigmoid	COVID19_HGI_C2_ALL_eur_leave_23andme_20210107	7_36758129_T_C	0.216342	0.001493	3378	0.754919192418692	0.228928697219659	0.011607477592012	0.00351893345635741	0.00102569931328037	0.0368473612586575
7_35938709_36938709	ENSG00000226102.2	SEPT7P3	Small_Intestine_Terminal_Ileum	COVID19_HGI_B2_ALL_leave_23andme_20210107	7_36438709_C_G	0.832685	5.653e-07	3062	0.564679220798381	0.160022072248982	0.201465486068235	0.0570757002498246	0.0167575206345777	0.956426432237653
7_35938709_36938709	ENSG00000226102.2	SEPT7P3	Artery_Coronary	COVID19_HGI_B2_ALL_eur_leave_ukbb_23andme_20210107	7_36438709_C_G	0.328968	7.797e-05	3180	0.745224839126073	0.235484898019823	0.0136777537579276	0.00432076554670806	0.00129174354946811	0.196207660663016
7_35938709_36938709	ENSG00000226102.2	SEPT7P3	Brain_Substantia_nigra	COVID19_HGI_B1_ALL_eur_leave_ukbb_23andme_20210107	7_36318437_C_T	0.597801	0.0004186	3135	0.682185868999962	0.206513735467616	0.0797040086152763	0.0241208057257976	0.007475581191348	0.0501796556603268
7_35938709_36938709	ENSG00000226102.2	SEPT7P3	Colon_Sigmoid	COVID19_HGI_A2_ALL_leave_UKBB_23andme_20210107	7_36438709_C_G	0.122699	4.461e-05	3064	0.758346178699885	0.206733258749184	0.0254725060137233	0.00694157040729269	0.00250648612991521	0.383346314714024
7_35938709_36938709	ENSG00000226102.2	SEPT7P3	Spleen	COVID19_HGI_B2_ALL_eur_leave_23andme_20210107	7_36438709_C_G	0.526635	0.0001463	3174	0.772160767282069	0.212696242820284	0.0110988535708576	0.003056256873402	0.000987879453387888	0.118224494441244
7_35938709_36938709	ENSG00000226102.2	SEPT7P3	Heart_Atrial_Appendage	COVID19_HGI_C2_ALL_leave_23andme_20210107	7_35993317_CAG_C	0.79129	0.0009366	3267	0.732626813949519	0.249279927177092	0.012604195948079	0.00428743890651935	0.00120162401879011	0.0238543660102096
7_35938709_36938709	ENSG00000226102.2	SEPT7P3	Ovary	COVID19_HGI_C2_ALL_eur_leave_ukbb_23andme_20210107	7_36118355_A_C	0.0714061	5.755e-05	3375	0.661772040141544	0.286291918918004	0.0336550673500481	0.014555931801524	0.00372504178887973	0.0862367657387309
7_35938709_36938709	ENSG00000226102.2	SEPT7P3	Prostate	COVID19_HGI_A2_ALL_leave_23andme_20210107	7_36438709_C_G	0.566936	0.0003665	3057	0.750648403202869	0.234516779014816	0.0105261242071195	0.0032875394209842	0.00102115415421082	0.0589203934187617
7_35938709_36938709	ENSG00000226102.2	SEPT7P3	Testis	COVID19_HGI_A2_ALL_eur_leave_23andme_20210107	7_35999914_G_A	6.51854e-14	0.1819	3439	0.712054057343836	0.263354698288952	0.0163682945275377	0.00605167705845983	0.00217127278121416	0.210115487180043
7_35938709_36938709	ENSG00000226102.2	SEPT7P3	Thyroid	COVID19_HGI_B1_ALL_leave_23andme_20210107	7_36170392_T_G	0.129215	0.0001315	3064	0.600656893587275	0.204266911246485	0.135751821326844	0.0461522936533558	0.0131720801860402	0.0612032241502851
7_35938709_36938709	ENSG00000226102.2	SEPT7P3	Adipose_Visceral_Omentum	COVID19_HGI_B2_ALL_eur_leave_ukbb_23andme_20210107	7_36438709_C_G	0.952495	7.797e-05	3182	0.676824664952988	0.303851841134631	0.0124524975792837	0.00558910881796057	0.0012818875151376	0.123376524623542
7_35938709_36938709	ENSG00000226102.2	SEPT7P3	Cells_Transformed_fibroblasts	COVID19_HGI_B2_ALL_eur_leave_23andme_20210107	7_36438709_C_G	0.559471	0.0001463	3177	0.765619946293252	0.219227401994585	0.0110259330015275	0.0031561920553726	0.000970526655262505	0.092756932924785
7_35938709_36938709	ENSG00000226102.2	SEPT7P3	Brain_Caudate_basal_ganglia	COVID19_HGI_B2_ALL_leave_23andme_20210107	7_36438709_C_G	0.853471	5.653e-07	3062	0.54812570396303	0.177669537512193	0.195554776490772	0.0633718727691021	0.0152781092649022	0.95376181617775
7_35938709_36938709	ENSG00000226102.2	SEPT7P3	Spleen	COVID19_HGI_B1_ALL_eur_leave_ukbb_23andme_20210107	7_36318437_C_T	0.464371	0.0004186	3165	0.696351554313191	0.191834407040726	0.0819575373030414	0.0225707863430914	0.00728571499995113	0.0514917506709502
7_35938709_36938709	ENSG00000226102.2	SEPT7P3	Brain_Putamen_basal_ganglia	COVID19_HGI_B1_ALL_eur_leave_ukbb_23andme_20210107	7_36318437_C_T	0.780467	0.0004186	3163	0.686694708250839	0.201238415318497	0.0809869743408483	0.0237261776133517	0.00735372447646421	0.0486616977326436
7_35938709_36938709	ENSG00000226102.2	SEPT7P3	Brain_Spinal_cord_cervical_c-1	COVID19_HGI_A2_ALL_eur_leave_23andme_20210107	7_36302945_A_AG	0.0418365	0.0003969	3410	0.739789975029343	0.236561006788896	0.0166977781697839	0.00533779821327957	0.00161344179869797	0.146100086400752
7_35938709_36938709	ENSG00000226102.2	SEPT7P3	Brain_Frontal_Cortex_BA9	COVID19_HGI_B1_ALL_eur_leave_23andme_20210107	7_36787904_G_A	0.465265	0.0003205	3158	0.628507834905694	0.206768497874752	0.1158489503722	0.038101581426429	0.0107731354209251	0.0397917782280074
7_35938709_36938709	ENSG00000226102.2	SEPT7P3	Heart_Atrial_Appendage	COVID19_HGI_B2_ALL_leave_23andme_20210107	7_36438709_C_G	0.0738741	5.653e-07	3065	0.541060252139545	0.173091541717426	0.19304479259797	0.0617262236637127	0.0310771898813463	0.974425842002356
7_35938709_36938709	ENSG00000226102.2	SEPT7P3	Vagina	COVID19_HGI_B1_ALL_eur_leave_ukbb_23andme_20210107	7_36327410_A_G	0.0674122	0.0004051	3160	0.678420290543993	0.208923071362964	0.0797871125628301	0.0245625510085771	0.00830697452163558	0.0642006297745856
7_35938709_36938709	ENSG00000226102.2	SEPT7P3	Brain_Anterior_cingulate_cortex_BA24	COVID19_HGI_B2_ALL_leave_23andme_20210107	7_36438709_C_G	0.0510002	5.653e-07	3058	0.548075290410437	0.166102552495565	0.195520451772867	0.0592243692655211	0.0310773360556094	0.973790590487659
7_35938709_36938709	ENSG00000226102.2	SEPT7P3	Brain_Nucleus_accumbens_basal_ganglia	COVID19_HGI_A2_ALL_leave_23andme_20210107	7_36438709_C_G	0.740781	0.0003665	3057	0.759748808780432	0.225380700181674	0.0106569374490086	0.00316034434253843	0.00105320924634751	0.0581014397930161
7_35938709_36938709	ENSG00000226102.2	SEPT7P3	Nerve_Tibial	COVID19_HGI_A2_ALL_leave_UKBB_23andme_20210107	7_36438709_C_G	0.261414	4.461e-05	3064	0.739577249175751	0.225760694435503	0.0248420661386331	0.00758096084446953	0.00223902940564438	0.286300869470034
7_35938709_36938709	ENSG00000226102.2	SEPT7P3	Artery_Tibial	COVID19_HGI_C2_ALL_eur_leave_ukbb_23andme_20210107	7_36741511_C_T	0.901987	0.0001115	3379	0.726385203243852	0.222313040698337	0.0369554730538486	0.0113073285314804	0.00303895447248256	0.0816674554759597
7_35938709_36938709	ENSG00000226102.2	SEPT7P3	Brain_Hypothalamus	COVID19_HGI_B2_ALL_leave_UKBB_23andme_20210107	7_36438709_C_G	0.585076	5.699e-08	2829	0.162527858348659	0.0404661287664626	0.597528632708233	0.148721712255386	0.0507556679212598	0.993957492507226
7_35938709_36938709	ENSG00000226102.2	SEPT7P3	Adipose_Visceral_Omentum	COVID19_HGI_B1_ALL_eur_leave_ukbb_23andme_20210107	7_36318437_C_T	0.18596	0.0004186	3173	0.613285452096467	0.273213467540233	0.0725050800888438	0.0322916939464572	0.00870430632799864	0.0457215018135045
7_35938709_36938709	ENSG00000226102.2	SEPT7P3	Brain_Caudate_basal_ganglia	COVID19_HGI_B1_ALL_leave_UKBB_23andme_20210107	7_36318437_C_T	0.489288	0.000365	2856	0.703767966761061	0.212312405574401	0.0598913298226198	0.018062023330374	0.00596627451154483	0.0668703256039992
7_35938709_36938709	ENSG00000226102.2	SEPT7P3	Brain_Cerebellum	COVID19_HGI_C2_ALL_eur_leave_23andme_20210107	7_36758129_T_C	0.581813	0.001493	3376	0.748319904656627	0.23553601069423	0.0114866770958978	0.0036144242553318	0.00104298329791408	0.0345837776483974
7_35938709_36938709	ENSG00000226102.2	SEPT7P3	Artery_Aorta	COVID19_HGI_B2_ALL_leave_UKBB_23andme_20210107	7_36438709_C_G	0.31567	5.699e-08	2830	0.160177280136209	0.0429312717355249	0.588888112592993	0.157785622438836	0.0502177130964366	0.993109525100519
7_35938709_36938709	ENSG00000226102.2	SEPT7P3	Brain_Hippocampus	COVID19_HGI_B2_ALL_leave_23andme_20210107	7_36438709_C_G	0.320237	5.653e-07	3061	0.560040787610474	0.162846279658863	0.199807303822942	0.0580798927495927	0.0192257361581285	0.961289358948238
7_35938709_36938709	ENSG00000226102.2	SEPT7P3	Brain_Frontal_Cortex_BA9	COVID19_HGI_B1_ALL_leave_23andme_20210107	7_36170392_T_G	0.883128	0.0001315	3060	0.611526364951191	0.195151540854367	0.137909351139917	0.0439984991722444	0.0114142438822811	0.0434102266344473
7_35938709_36938709	ENSG00000226102.2	SEPT7P3	Heart_Atrial_Appendage	COVID19_HGI_C2_ALL_eur_leave_23andme_20210107	7_36758129_T_C	0.376052	0.001493	3378	0.727855220663665	0.255826169176626	0.0111913476951276	0.00393233405852297	0.00119492840605802	0.0295612800123246
7_35938709_36938709	ENSG00000226102.2	SEPT7P3	Small_Intestine_Terminal_Ileum	COVID19_HGI_C2_ALL_leave_23andme_20210107	7_35993317_CAG_C	0.857983	0.0009366	3258	0.753857234815909	0.228022278377551	0.0129311963812372	0.00391007259365197	0.00127921783165122	0.0258709233846989
7_35938709_36938709	ENSG00000226102.2	SEPT7P3	Prostate	COVID19_HGI_A2_ALL_eur_leave_23andme_20210107	7_36302945_A_AG	0.96487	0.0003969	3428	0.723248789279759	0.252763607067471	0.0165568097754614	0.00578468775631542	0.00164610612099247	0.124049189812168
7_35938709_36938709	ENSG00000226102.2	SEPT7P3	Cells_EBV-transformed_lymphocytes	COVID19_HGI_B1_ALL_leave_UKBB_23andme_20210107	7_36318437_C_T	0.58133	0.000365	2856	0.729402114153623	0.186946627795998	0.0620728203830318	0.0159036627814767	0.00567477488587077	0.0742268414080837
7_35938709_36938709	ENSG00000226102.2	SEPT7P3	Breast_Mammary_Tissue	COVID19_HGI_A2_ALL_eur_leave_ukbb_23andme_20210107	7_36650666_G_A	0.0457992	0.0009383	3448	0.680536337329932	0.286634178660672	0.0213715740241721	0.00899900542744077	0.00245890455778291	0.0419317991157782
7_35938709_36938709	ENSG00000226102.2	SEPT7P3	Testis	COVID19_HGI_B1_ALL_leave_UKBB_23andme_20210107	7_36318437_C_T	0.330418	0.000365	2856	0.727849955597273	0.18825556870401	0.0619407301992981	0.0160147907298833	0.00593895476953629	0.0726850382906073
7_35938709_36938709	ENSG00000226102.2	SEPT7P3	Brain_Frontal_Cortex_BA9	COVID19_HGI_B1_ALL_leave_UKBB_23andme_20210107	7_36318437_C_T	0.655507	0.000365	2853	0.706509893014178	0.209836280452728	0.060058195919577	0.0178317619282994	0.00576386868521713	0.0654777846409514
7_35938709_36938709	ENSG00000226102.2	SEPT7P3	Artery_Coronary	COVID19_HGI_B1_ALL_eur_leave_23andme_20210107	7_36787904_G_A	0.478776	0.0003205	3166	0.633592661364231	0.199660984658004	0.118082067352613	0.0371991644759138	0.0114651221492388	0.0360673263408299
7_35938709_36938709	ENSG00000226102.2	SEPT7P3	Adipose_Subcutaneous	COVID19_HGI_B1_ALL_leave_UKBB_23andme_20210107	7_36318437_C_T	0.9316	0.000365	2856	0.637858426932659	0.278120063218533	0.0542823646881494	0.0236622075300032	0.00607693763065543	0.0455453659312266
7_35938709_36938709	ENSG00000226102.2	SEPT7P3	Prostate	COVID19_HGI_A2_ALL_eur_leave_ukbb_23andme_20210107	7_36650666_G_A	0.457233	0.0009383	3436	0.716525163058422	0.251092980488373	0.0223970339269537	0.00784648763494009	0.00213833489131081	0.0294543517258695
7_35938709_36938709	ENSG00000226102.2	SEPT7P3	Prostate	COVID19_HGI_C2_ALL_leave_UKBB_23andme_20210107	7_36173997_CAT_C	0.169838	6.482e-05	3160	0.704244815226456	0.22739363951065	0.0475643439460252	0.0153526085259177	0.00544459279095091	0.0532749922440257
7_35938709_36938709	ENSG00000226102.2	SEPT7P3	Ovary	COVID19_HGI_B1_ALL_leave_UKBB_23andme_20210107	7_36318437_C_T	0.451304	0.000365	2855	0.667284524573855	0.247844252729094	0.0567766270170605	0.0210810833598626	0.0070135123201278	0.0537159912587354
7_35938709_36938709	ENSG00000226102.2	SEPT7P3	Spleen	COVID19_HGI_B1_ALL_eur_leave_23andme_20210107	7_36787904_G_A	0.505849	0.0003205	3160	0.654367471873344	0.179947737706346	0.121322944333588	0.0333521850316785	0.0110096610550433	0.038373615124349
7_35938709_36938709	ENSG00000226102.2	SEPT7P3	Lung	COVID19_HGI_A2_ALL_leave_UKBB_23andme_20210107	7_36438709_C_G	0.894115	4.461e-05	3064	0.712842552139403	0.252630132352508	0.0239440597265735	0.0084836325480942	0.00209962323342127	0.201892837299146
7_35938709_36938709	ENSG00000226102.2	SEPT7P3	Cells_EBV-transformed_lymphocytes	COVID19_HGI_A2_ALL_leave_UKBB_23andme_20210107	7_36438709_C_G	0.773209	4.461e-05	3064	0.757830209667574	0.207559358461893	0.025455174846708	0.00696963959264543	0.00218561743117954	0.267278633114298
7_35938709_36938709	ENSG00000226102.2	SEPT7P3	Adipose_Subcutaneous	COVID19_HGI_B2_ALL_eur_leave_23andme_20210107	7_36438709_C_G	0.299398	0.0001463	3177	0.665403779324029	0.319220916652514	0.00958268854581253	0.00459600394043049	0.00119661153721388	0.0820380022049045
7_35938709_36938709	ENSG00000226102.2	SEPT7P3	Esophagus_Muscularis	COVID19_HGI_C2_ALL_leave_23andme_20210107	7_35993317_CAG_C	0.235761	0.0009366	3267	0.744354668059484	0.237574244827711	0.0128059632987109	0.00408607557718783	0.00117904823690632	0.0315141991230655
7_35938709_36938709	ENSG00000226102.2	SEPT7P3	Esophagus_Gastroesophageal_Junction	COVID19_HGI_A2_ALL_eur_leave_ukbb_23andme_20210107	7_36650666_G_A	0.649182	0.0009383	3448	0.720039549639242	0.247410026266217	0.0226121335354737	0.00776749762979798	0.00217079292926894	0.0253942665381694
7_35938709_36938709	ENSG00000226102.2	SEPT7P3	Esophagus_Gastroesophageal_Junction	COVID19_HGI_B1_ALL_leave_23andme_20210107	7_36170392_T_G	0.159764	0.0001315	3064	0.616510040487851	0.187483630212382	0.139334721296013	0.0423580366705795	0.0143135713331752	0.055917064261155
7_35938709_36938709	ENSG00000226102.2	SEPT7P3	Cells_EBV-transformed_lymphocytes	COVID19_HGI_B2_ALL_leave_23andme_20210107	7_36438709_C_G	0.773209	5.653e-07	3065	0.568892491029344	0.156397772637622	0.202975052236841	0.0557851844077187	0.0159494996884734	0.958025357860788
7_35938709_36938709	ENSG00000226102.2	SEPT7P3	Brain_Cerebellum	COVID19_HGI_C2_ALL_leave_UKBB_23andme_20210107	7_36433168_A_G	0.336332	5.25e-05	3163	0.721108431493395	0.211928912747918	0.0487200298697445	0.0143145606785114	0.00392806521043075	0.0597475262591152
7_35938709_36938709	ENSG00000226102.2	SEPT7P3	Pituitary	COVID19_HGI_B1_ALL_eur_leave_23andme_20210107	7_36787904_G_A	0.97895	0.0003205	3167	0.618070323768632	0.216010401567024	0.115144019308131	0.0402313264413269	0.0105439289148861	0.0378846539330227
7_35938709_36938709	ENSG00000226102.2	SEPT7P3	Brain_Amygdala	COVID19_HGI_A2_ALL_leave_UKBB_23andme_20210107	7_36438709_C_G	0.171491	4.461e-05	3053	0.744305247428047	0.220818703834364	0.0249283339905666	0.00739312402308185	0.00255459072393983	0.319938052303125
7_35938709_36938709	ENSG00000226102.2	SEPT7P3	Brain_Hippocampus	COVID19_HGI_C2_ALL_eur_leave_ukbb_23andme_20210107	7_36741511_C_T	0.615311	0.0001115	3372	0.71784515016133	0.230648041795342	0.0364991340977095	0.0117241116914022	0.00328356225421708	0.0926040927706995
7_35938709_36938709	ENSG00000226102.2	SEPT7P3	Small_Intestine_Terminal_Ileum	COVID19_HGI_C2_ALL_eur_leave_23andme_20210107	7_36758129_T_C	0.0885492	0.001493	3365	0.749391865568914	0.234464416819314	0.0114746091971294	0.00358901432412421	0.00108009409051881	0.0386032114525571
7_35938709_36938709	ENSG00000226102.2	SEPT7P3	Esophagus_Muscularis	COVID19_HGI_C2_ALL_leave_UKBB_23andme_20210107	7_36173997_CAT_C	0.244155	6.482e-05	3163	0.712709156828829	0.220272594323286	0.048152552227451	0.014878222893293	0.00398747372714113	0.0601004416074773
7_35938709_36938709	ENSG00000226102.2	SEPT7P3	Prostate	COVID19_HGI_A2_ALL_leave_UKBB_23andme_20210107	7_36438709_C_G	0.566936	4.461e-05	3063	0.735153864434307	0.230237058773435	0.0246691637417283	0.00772372524714546	0.00221618780338467	0.262857945667872
7_35938709_36938709	ENSG00000226102.2	SEPT7P3	Vagina	COVID19_HGI_B2_ALL_leave_23andme_20210107	7_36438709_C_G	0.759588	5.653e-07	3062	0.558470708955492	0.166396315024608	0.199248128377561	0.0593494327655929	0.0165354148767466	0.955941055372836
7_35938709_36938709	ENSG00000226102.2	SEPT7P3	Artery_Aorta	COVID19_HGI_A2_ALL_eur_leave_23andme_20210107	7_36302945_A_AG	0.83565	0.0003969	3440	0.7351711113482	0.24070080796067	0.0169041159777992	0.00553284949840557	0.00169111521492501	0.118033747218216
7_35938709_36938709	ENSG00000226102.2	SEPT7P3	Brain_Putamen_basal_ganglia	COVID19_HGI_B2_ALL_leave_23andme_20210107	7_36438709_C_G	0.777583	5.653e-07	3060	0.565435032271503	0.159077872780595	0.201729065497397	0.0567368564359241	0.0170211730145812	0.956724675695793
7_35938709_36938709	ENSG00000226102.2	SEPT7P3	Small_Intestine_Terminal_Ileum	COVID19_HGI_B1_ALL_leave_UKBB_23andme_20210107	7_36318437_C_T	0.930645	0.000365	2852	0.724886204971994	0.191511653576675	0.0616373593756439	0.0162786251393248	0.0056861569363626	0.0709550554151697
7_35938709_36938709	ENSG00000226102.2	SEPT7P3	Brain_Frontal_Cortex_BA9	COVID19_HGI_B2_ALL_leave_23andme_20210107	7_36438709_C_G	0.370615	5.653e-07	3060	0.548631164636179	0.174974442995138	0.195726585655083	0.0624046404379135	0.0182631662756874	0.960976640671914
7_35938709_36938709	ENSG00000226102.2	SEPT7P3	Cells_Transformed_fibroblasts	COVID19_HGI_B2_ALL_eur_leave_ukbb_23andme_20210107	7_36438709_C_G	0.559471	7.797e-05	3182	0.762241850636678	0.218543689052025	0.0140240379693333	0.00401968562358744	0.00117073671837625	0.161495238390496
7_35938709_36938709	ENSG00000226102.2	SEPT7P3	Adipose_Visceral_Omentum	COVID19_HGI_B2_ALL_leave_23andme_20210107	7_36438709_C_G	0.952495	5.653e-07	3065	0.501714534644372	0.226745196706387	0.179006640943993	0.0808887341264665	0.0116448935787815	0.920825814311257
7_35938709_36938709	ENSG00000226102.2	SEPT7P3	Brain_Spinal_cord_cervical_c-1	COVID19_HGI_C2_ALL_leave_23andme_20210107	7_35993317_CAG_C	0.366465	0.0009366	3246	0.753599260493014	0.228787393993532	0.0125968063207641	0.0038231076816342	0.00119343151105491	0.0305928019832508
7_35938709_36938709	ENSG00000226102.2	SEPT7P3	Prostate	COVID19_HGI_C2_ALL_eur_leave_ukbb_23andme_20210107	7_36741511_C_T	0.815663	0.0001115	3369	0.705989136888675	0.242309626614456	0.0358777383826543	0.0123104460969646	0.00351305201724999	0.0790035189215848
7_35938709_36938709	ENSG00000226102.2	SEPT7P3	Artery_Coronary	COVID19_HGI_C2_ALL_eur_leave_23andme_20210107	7_36758129_T_C	0.228361	0.001493	3375	0.736293056018795	0.247546080643756	0.0112923477286706	0.00379548106663829	0.00107303454214011	0.0346822712418813
7_35938709_36938709	ENSG00000226102.2	SEPT7P3	Brain_Caudate_basal_ganglia	COVID19_HGI_A2_ALL_leave_UKBB_23andme_20210107	7_36438709_C_G	0.853471	4.461e-05	3060	0.727976772238132	0.237381613539363	0.0244168307662521	0.00795967393283176	0.0022651095234208	0.245205550701539
7_35938709_36938709	ENSG00000226102.2	SEPT7P3	Uterus	COVID19_HGI_C2_ALL_eur_leave_23andme_20210107	7_36890981_G_T	0.405219	0.002197	3370	0.738584810202062	0.245746052514987	0.0109743706575607	0.0036504093833162	0.00104435724207368	0.0222311001774226
7_35938709_36938709	ENSG00000226102.2	SEPT7P3	Brain_Frontal_Cortex_BA9	COVID19_HGI_B2_ALL_leave_UKBB_23andme_20210107	7_36438709_C_G	0.370615	5.699e-08	2828	0.156162969614826	0.046246862424093	0.574127484485044	0.169971418317181	0.0534912651588558	0.993779743670681
7_35938709_36938709	ENSG00000226102.2	SEPT7P3	Brain_Substantia_nigra	COVID19_HGI_B2_ALL_eur_leave_23andme_20210107	7_36438709_C_G	0.754309	0.0001463	3149	0.755733716608045	0.229240322170805	0.0107546179270337	0.00326123958058337	0.00101010371353285	0.113568739470126
7_35938709_36938709	ENSG00000226102.2	SEPT7P3	Heart_Atrial_Appendage	COVID19_HGI_A2_ALL_eur_leave_23andme_20210107	7_36302945_A_AG	0.632134	0.0003969	3440	0.718363438355166	0.257531775722766	0.0165176496855231	0.00591987527190607	0.00166726096463907	0.116817343569162
7_35938709_36938709	ENSG00000226102.2	SEPT7P3	Cells_EBV-transformed_lymphocytes	COVID19_HGI_C2_ALL_eur_leave_ukbb_23andme_20210107	7_36741511_C_T	0.282075	0.0001115	3376	0.727138192718856	0.221439932068173	0.0369708408745036	0.011255765646484	0.0031952686919839	0.101663098848151
7_35938709_36938709	ENSG00000226102.2	SEPT7P3	Brain_Hippocampus	COVID19_HGI_A2_ALL_leave_23andme_20210107	7_36438709_C_G	0.320237	0.0003665	3053	0.764051339546508	0.2211339587621	0.0106809268755332	0.00309026137798086	0.00104351343787773	0.0701431899491927
7_35938709_36938709	ENSG00000226102.2	SEPT7P3	Colon_Sigmoid	COVID19_HGI_B1_ALL_leave_23andme_20210107	7_36170392_T_G	0.0478536	0.0001315	3064	0.62651315257244	0.17163173314504	0.141595480639521	0.0387682413497595	0.0214913922932403	0.0715471008930085
7_35938709_36938709	ENSG00000226102.2	SEPT7P3	Artery_Tibial	COVID19_HGI_A2_ALL_leave_UKBB_23andme_20210107	7_36438709_C_G	0.733786	4.461e-05	3064	0.757342045831676	0.208317037426221	0.0254387776436959	0.00699536853409629	0.00190677056431072	0.229357452738442
7_35938709_36938709	ENSG00000226102.2	SEPT7P3	Adipose_Visceral_Omentum	COVID19_HGI_C2_ALL_eur_leave_23andme_20210107	7_36117766_T_C	0.0241908	0.0008028	3378	0.661221370464627	0.322379469328603	0.0101667997291701	0.00495556163358135	0.00127679884401877	0.0374924949161561
7_35938709_36938709	ENSG00000226102.2	SEPT7P3	Brain_Nucleus_accumbens_basal_ganglia	COVID19_HGI_C2_ALL_eur_leave_23andme_20210107	7_36242058_C_T	0.00203505	0.001942	3374	0.740442164686003	0.243356136412248	0.0113554435208625	0.00373100184389554	0.00111525353699143	0.0440349688215416
7_35938709_36938709	ENSG00000226102.2	SEPT7P3	Brain_Putamen_basal_ganglia	COVID19_HGI_B1_ALL_leave_UKBB_23andme_20210107	7_36318437_C_T	0.780467	0.000365	2853	0.725923355923777	0.190478651426222	0.0617463357949299	0.0161962737554965	0.0056553830995753	0.0702234365984127
7_35938709_36938709	ENSG00000226102.2	SEPT7P3	Brain_Anterior_cingulate_cortex_BA24	COVID19_HGI_B2_ALL_eur_leave_23andme_20210107	7_36438709_C_G	0.0510002	0.0001463	3164	0.749861346021149	0.234923645303423	0.0106923541953462	0.00334862769025351	0.00117402678982883	0.182783284985489
7_35938709_36938709	ENSG00000226102.2	SEPT7P3	Adipose_Visceral_Omentum	COVID19_HGI_A2_ALL_leave_23andme_20210107	7_36438709_C_G	0.952495	0.0003665	3058	0.677188285439298	0.307815638414063	0.0095062229868705	0.00431987951957682	0.00116997364019216	0.0359114754399066
7_35938709_36938709	ENSG00000226102.2	SEPT7P3	Brain_Cerebellum	COVID19_HGI_A2_ALL_eur_leave_23andme_20210107	7_36302945_A_AG	0.88174	0.0003969	3438	0.738597988482279	0.237328241531855	0.0169605321359555	0.00544813753933933	0.00166510031057225	0.120316535762079
7_35938709_36938709	ENSG00000226102.2	SEPT7P3	Brain_Hypothalamus	COVID19_HGI_C2_ALL_eur_leave_ukbb_23andme_20210107	7_36741511_C_T	0.541864	0.0001115	3368	0.7303338722733	0.218980659575231	0.0365381427246875	0.0109522691461408	0.00319505628064031	0.095593319498022
7_35938709_36938709	ENSG00000226102.2	SEPT7P3	Adrenal_Gland	COVID19_HGI_A2_ALL_leave_UKBB_23andme_20210107	7_36438709_C_G	0.183864	4.461e-05	3064	0.750899911764087	0.214251034279968	0.0252223892667423	0.00719416308023904	0.0024325016089639	0.335281518110107
7_35938709_36938709	ENSG00000226102.2	SEPT7P3	Brain_Hippocampus	COVID19_HGI_C2_ALL_eur_leave_23andme_20210107	7_36758129_T_C	0.401385	0.001493	3371	0.744663541260548	0.239193876366149	0.0114129648164982	0.00366490137995771	0.0010647161768478	0.034327115912638
7_35938709_36938709	ENSG00000226102.2	SEPT7P3	Brain_Amygdala	COVID19_HGI_A2_ALL_leave_23andme_20210107	7_36438709_C_G	0.171491	0.0003665	3047	0.760118696998162	0.225083006782461	0.0106052032234856	0.00313931237338484	0.00105378062250666	0.08011951462874
7_35938709_36938709	ENSG00000226102.2	SEPT7P3	Artery_Aorta	COVID19_HGI_C2_ALL_leave_23andme_20210107	7_35993317_CAG_C	0.555957	0.0009366	3267	0.749561303010926	0.232435732624925	0.0128955388450989	0.00399774138650506	0.00110968413254519	0.0280454096300855
7_35938709_36938709	ENSG00000226102.2	SEPT7P3	Pituitary	COVID19_HGI_B2_ALL_eur_leave_23andme_20210107	7_36438709_C_G	0.78885	0.0001463	3177	0.728478757945978	0.256252040935429	0.0104910510979188	0.00368927714820363	0.00108887287247038	0.0907840955935574
7_35938709_36938709	ENSG00000226102.2	SEPT7P3	Ovary	COVID19_HGI_B2_ALL_eur_leave_23andme_20210107	7_36438709_C_G	0.222151	0.0001463	3174	0.698626499144536	0.285416664695361	0.0100487833845108	0.00410352248115617	0.00180453029443591	0.0720846191754553
7_35938709_36938709	ENSG00000226102.2	SEPT7P3	Brain_Anterior_cingulate_cortex_BA24	COVID19_HGI_B2_ALL_eur_leave_ukbb_23andme_20210107	7_36438709_C_G	0.0510002	7.797e-05	3169	0.74625674549693	0.234223374624363	0.0136530787000896	0.00428363125050242	0.0015831699281154	0.284563909846004
7_35938709_36938709	ENSG00000226102.2	SEPT7P3	Nerve_Tibial	COVID19_HGI_B1_ALL_leave_UKBB_23andme_20210107	7_36318437_C_T	0.725984	0.000365	2856	0.714104504417594	0.202472923689342	0.0607709791037039	0.0172252138683717	0.0054263789209888	0.0601657567521029
7_35938709_36938709	ENSG00000226102.2	SEPT7P3	Thyroid	COVID19_HGI_B2_ALL_leave_UKBB_23andme_20210107	7_36438709_C_G	0.967727	5.699e-08	2830	0.157064654946447	0.0496321633851055	0.577444617163119	0.182438094809546	0.0334204696957818	0.990558827897774
7_35938709_36938709	ENSG00000226102.2	SEPT7P3	Cells_Transformed_fibroblasts	COVID19_HGI_A2_ALL_eur_leave_ukbb_23andme_20210107	7_36650666_G_A	0.77229	0.0009383	3448	0.73643663075595	0.231220088733997	0.0231270677331699	0.00725928243513029	0.00195693034175261	0.0255221849868789
7_35938709_36938709	ENSG00000226102.2	SEPT7P3	Brain_Substantia_nigra	COVID19_HGI_A2_ALL_eur_leave_ukbb_23andme_20210107	7_36650666_G_A	0.581093	0.0009383	3406	0.728772426574389	0.239415173760854	0.0223844558689285	0.00735162999557898	0.0020763138002497	0.0286975891286046
7_35938709_36938709	ENSG00000226102.2	SEPT7P3	Testis	COVID19_HGI_C2_ALL_leave_23andme_20210107	7_35993317_CAG_C	0.696873	0.0009366	3267	0.756679074734241	0.225287333292513	0.0130179938082619	0.0038747283167178	0.00114086984826704	0.0269988791695915
7_35938709_36938709	ENSG00000226102.2	SEPT7P3	Nerve_Tibial	COVID19_HGI_A2_ALL_leave_23andme_20210107	7_36438709_C_G	0.261414	0.0003665	3058	0.754988959837233	0.230162417945799	0.0105983720615933	0.00322995004482194	0.00102030011055255	0.0648757728628792
7_35938709_36938709	ENSG00000226102.2	SEPT7P3	Brain_Cerebellar_Hemisphere	COVID19_HGI_C2_ALL_leave_UKBB_23andme_20210107	7_36173997_CAT_C	0.10691	6.482e-05	3162	0.701592494396715	0.22985349852606	0.0473998854428284	0.0155233687529314	0.00563075288146581	0.0600566101860147
7_35938709_36938709	ENSG00000226102.2	SEPT7P3	Prostate	COVID19_HGI_C2_ALL_eur_leave_23andme_20210107	7_36758129_T_C	0.079097	0.001493	3368	0.732455145154704	0.251326113158599	0.0112324602899251	0.00385304213864701	0.00113323925812552	0.0351195361446628
7_35938709_36938709	ENSG00000226102.2	SEPT7P3	Brain_Hippocampus	COVID19_HGI_B1_ALL_eur_leave_ukbb_23andme_20210107	7_36318437_C_T	0.722177	0.0004186	3166	0.68237162846995	0.205398729463014	0.0804349536926337	0.0242039042481747	0.00759078412622804	0.0471549612787066
7_35938709_36938709	ENSG00000226102.2	SEPT7P3	Esophagus_Muscularis	COVID19_HGI_B2_ALL_leave_23andme_20210107	7_36438709_C_G	0.548572	5.653e-07	3065	0.559717718920968	0.16723765095637	0.19970158690319	0.0596550041551602	0.0136880390643126	0.94927566004517
7_35938709_36938709	ENSG00000226102.2	SEPT7P3	Artery_Coronary	COVID19_HGI_B1_ALL_leave_23andme_20210107	7_36319026_G_A	0.184673	0.0002334	3064	0.617542947142258	0.188079116947854	0.139568163983666	0.042494618425054	0.0123151535011685	0.0458497120482332
7_35938709_36938709	ENSG00000226102.2	SEPT7P3	Brain_Hypothalamus	COVID19_HGI_B1_ALL_leave_23andme_20210107	7_36170392_T_G	0.573723	0.0001315	3057	0.634754328507491	0.171718649127909	0.143077999983035	0.0386948126833226	0.0117542096982427	0.0480354722945188
7_35938709_36938709	ENSG00000226102.2	SEPT7P3	Brain_Cerebellum	COVID19_HGI_B1_ALL_leave_UKBB_23andme_20210107	7_36318437_C_T	0.344672	0.000365	2855	0.724312706964011	0.192039558366505	0.0616001241005084	0.0163265350257864	0.00572107554318957	0.0744184631470262
7_35938709_36938709	ENSG00000226102.2	SEPT7P3	Adrenal_Gland	COVID19_HGI_C2_ALL_eur_leave_23andme_20210107	7_36758129_T_C	0.162474	0.001493	3377	0.747233197784891	0.236543338009959	0.0114866085110468	0.0036350866761303	0.00110176901797282	0.0351877073379921
7_35938709_36938709	ENSG00000226102.2	SEPT7P3	Colon_Sigmoid	COVID19_HGI_B2_ALL_leave_23andme_20210107	7_36438709_C_G	0.122699	5.653e-07	3065	0.563869689099263	0.154312207878808	0.201182967615916	0.0550314219088849	0.025603713497128	0.972282077566366
7_35938709_36938709	ENSG00000226102.2	SEPT7P3	Esophagus_Gastroesophageal_Junction	COVID19_HGI_B2_ALL_eur_leave_ukbb_23andme_20210107	7_36438709_C_G	0.671872	7.797e-05	3182	0.745282732904064	0.235454324073244	0.0137120171706722	0.00433076499331355	0.00122016085870606	0.170518245655791
7_35938709_36938709	ENSG00000226102.2	SEPT7P3	Brain_Frontal_Cortex_BA9	COVID19_HGI_C2_ALL_leave_UKBB_23andme_20210107	7_36433168_A_G	0.273633	5.25e-05	3159	0.702279528228271	0.23087685774763	0.0474375456084729	0.0155914448552039	0.00381462356042215	0.0664525524687694
7_35938709_36938709	ENSG00000226102.2	SEPT7P3	Pituitary	COVID19_HGI_A2_ALL_eur_leave_23andme_20210107	7_36302945_A_AG	0.190715	0.0003969	3439	0.707170594429303	0.268578725555462	0.0162523567561305	0.00617071024308202	0.00182761301602306	0.119725710094046
7_35938709_36938709	ENSG00000226102.2	SEPT7P3	Esophagus_Muscularis	COVID19_HGI_B2_ALL_leave_UKBB_23andme_20210107	7_36438709_C_G	0.548572	5.699e-08	2830	0.160921511563291	0.0443620772139766	0.5916242624393	0.163056127798429	0.0400360209850042	0.992919961305571
7_35938709_36938709	ENSG00000226102.2	SEPT7P3	Brain_Putamen_basal_ganglia	COVID19_HGI_A2_ALL_leave_23andme_20210107	7_36438709_C_G	0.777583	0.0003665	3054	0.769317538162256	0.215870539368303	0.0107750190765853	0.00302245644040387	0.00101444695245152	0.0634035540582488
7_35938709_36938709	ENSG00000226102.2	SEPT7P3	Brain_Hypothalamus	COVID19_HGI_B1_ALL_leave_UKBB_23andme_20210107	7_36318437_C_T	0.717657	0.000365	2849	0.732283224963005	0.184450089171195	0.0621364411627838	0.0156456620263901	0.00548458267662655	0.0713904638418072
7_35938709_36938709	ENSG00000226102.2	SEPT7P3	Artery_Tibial	COVID19_HGI_B2_ALL_eur_leave_23andme_20210107	7_36438709_C_G	0.733786	0.0001463	3177	0.764384390502794	0.220511691471585	0.0110081393750276	0.00317473699597956	0.000921041654613855	0.0865453108145384
7_35938709_36938709	ENSG00000226102.2	SEPT7P3	Brain_Amygdala	COVID19_HGI_B2_ALL_leave_23andme_20210107	7_36438709_C_G	0.171491	5.653e-07	3055	0.555835234785456	0.165050545601972	0.198275955772098	0.0588543748444853	0.0219838889959887	0.967397791669569
7_35938709_36938709	ENSG00000226102.2	SEPT7P3	Brain_Substantia_nigra	COVID19_HGI_C2_ALL_eur_leave_ukbb_23andme_20210107	7_36741511_C_T	0.38834	0.0001115	3341	0.718189848765541	0.231359043848653	0.0357657745775516	0.0115184878024273	0.00316684500582682	0.0977726306099883
7_35938709_36938709	ENSG00000226102.2	SEPT7P3	Ovary	COVID19_HGI_B1_ALL_leave_23andme_20210107	7_36170392_T_G	0.119625	0.0001315	3063	0.574020005091437	0.228532304839323	0.129723667913996	0.0516302749466387	0.0160937472086055	0.054100851535578
7_35938709_36938709	ENSG00000226102.2	SEPT7P3	Uterus	COVID19_HGI_A2_ALL_leave_23andme_20210107	7_36438709_C_G	0.203883	0.0003665	3056	0.757117708116014	0.228047208491736	0.0106122671716535	0.00319543451361201	0.00102738170698495	0.0783526266834359
7_35938709_36938709	ENSG00000226102.2	SEPT7P3	Pituitary	COVID19_HGI_A2_ALL_eur_leave_ukbb_23andme_20210107	7_36833985_C_T	0.00274726	0.001923	3447	0.700350482533458	0.266574765233749	0.0219878279481526	0.00836651788136906	0.00272040640327137	0.057102910318645
7_35938709_36938709	ENSG00000226102.2	SEPT7P3	Breast_Mammary_Tissue	COVID19_HGI_B2_ALL_leave_UKBB_23andme_20210107	7_36438709_C_G	0.222886	5.699e-08	2830	0.149385918556912	0.0527501484362684	0.549213918179548	0.19387994604838	0.0547700687788917	0.994264628165106
7_35938709_36938709	ENSG00000226102.2	SEPT7P3	Prostate	COVID19_HGI_B2_ALL_leave_23andme_20210107	7_36438709_C_G	0.566936	5.653e-07	3062	0.552331910655189	0.17292392296919	0.197057853108215	0.0616788110552333	0.0160075022121725	0.952693898607334
7_35938709_36938709	ENSG00000226102.2	SEPT7P3	Uterus	COVID19_HGI_B2_ALL_eur_leave_23andme_20210107	7_36438709_C_G	0.203883	0.0001463	3173	0.749651093559581	0.235141358830892	0.0107787038211553	0.00337988262783707	0.00104896116053475	0.135657114997884
7_35938709_36938709	ENSG00000226102.2	SEPT7P3	Heart_Atrial_Appendage	COVID19_HGI_C2_ALL_eur_leave_ukbb_23andme_20210107	7_36118355_A_C	0.0676805	5.755e-05	3379	0.700943485162522	0.246433750361024	0.0356611037263906	0.0125331008120202	0.00442855993804292	0.079481561775823
7_35938709_36938709	ENSG00000226102.2	SEPT7P3	Testis	COVID19_HGI_A2_ALL_leave_23andme_20210107	7_36438709_C_G	0.82031	0.0003665	3058	0.772251334360529	0.212931231231443	0.0108406975492454	0.00298809402217417	0.000988642836608767	0.0524293737486566
7_35938709_36938709	ENSG00000226102.2	SEPT7P3	Adipose_Visceral_Omentum	COVID19_HGI_B1_ALL_leave_UKBB_23andme_20210107	7_36318437_C_T	0.18596	0.000365	2856	0.647730015282067	0.266841209795983	0.0551224463366912	0.0227008377190591	0.00760549086619979	0.0580204634386583
7_35938709_36938709	ENSG00000226102.2	SEPT7P3	Brain_Hippocampus	COVID19_HGI_B1_ALL_leave_UKBB_23andme_20210107	7_36318437_C_T	0.722177	0.000365	2854	0.721177524378642	0.195236418006883	0.0613375002760942	0.0165995743338461	0.00564898300453447	0.0703051948406686
7_35938709_36938709	ENSG00000226102.2	SEPT7P3	Artery_Tibial	COVID19_HGI_B2_ALL_leave_23andme_20210107	7_36438709_C_G	0.733786	5.653e-07	3065	0.570279394918595	0.157788530493308	0.20346988543258	0.0562851651351357	0.0121770240203812	0.942308564637316
7_35938709_36938709	ENSG00000226102.2	SEPT7P3	Adrenal_Gland	COVID19_HGI_C2_ALL_leave_UKBB_23andme_20210107	7_36173997_CAT_C	0.847372	6.482e-05	3163	0.719952463488791	0.213165774996041	0.0486419295546558	0.0143982128729205	0.00384161908759129	0.0502981591795914
7_35938709_36938709	ENSG00000226102.2	SEPT7P3	Brain_Hypothalamus	COVID19_HGI_B2_ALL_eur_leave_ukbb_23andme_20210107	7_36438709_C_G	0.585076	7.797e-05	3173	0.76517757468648	0.215647756875931	0.013988857448661	0.00394119414489955	0.00124461684402819	0.196071527126825
7_35938709_36938709	ENSG00000226102.2	SEPT7P3	Brain_Cerebellar_Hemisphere	COVID19_HGI_C2_ALL_leave_23andme_20210107	7_35993317_CAG_C	0.84773	0.0009366	3265	0.733883334774988	0.247910047720515	0.0126197737479133	0.00426170764283131	0.00132513611375235	0.0246137739215983
7_35938709_36938709	ENSG00000226102.2	SEPT7P3	Brain_Caudate_basal_ganglia	COVID19_HGI_A2_ALL_eur_leave_ukbb_23andme_20210107	7_36650666_G_A	0.0151812	0.0009383	3443	0.70798710726438	0.259383022683389	0.022184093792009	0.00812519649536506	0.00232057976485728	0.0597428125437422
7_35938709_36938709	ENSG00000226102.2	SEPT7P3	Testis	COVID19_HGI_B2_ALL_eur_leave_23andme_20210107	7_36438709_C_G	0.82031	0.0001463	3176	0.763209454479932	0.221605121625791	0.0109870228183722	0.0031891773150443	0.00100922376085989	0.0906217662713387
7_35938709_36938709	ENSG00000226102.2	SEPT7P3	Artery_Aorta	COVID19_HGI_B2_ALL_eur_leave_ukbb_23andme_20210107	7_36438709_C_G	0.31567	7.797e-05	3182	0.753241382732931	0.227400534286831	0.0138584436720397	0.00418249108064555	0.00131714822755268	0.182943131741748
7_35938709_36938709	ENSG00000226102.2	SEPT7P3	Breast_Mammary_Tissue	COVID19_HGI_A2_ALL_leave_UKBB_23andme_20210107	7_36438709_C_G	0.222886	4.461e-05	3064	0.699547869575526	0.265529879086571	0.0234974973371651	0.00891652061099854	0.00250823338973986	0.274202362621152
7_35938709_36938709	ENSG00000226102.2	SEPT7P3	Artery_Tibial	COVID19_HGI_A2_ALL_eur_leave_23andme_20210107	7_35999914_G_A	3.33082e-15	0.1819	3440	0.48214501873503	0.489240937714432	0.0110861746184078	0.0112430494164905	0.0062848195156396	0.745615909642919
7_35938709_36938709	ENSG00000226102.2	SEPT7P3	Vagina	COVID19_HGI_B2_ALL_eur_leave_ukbb_23andme_20210107	7_36438709_C_G	0.759588	7.797e-05	3176	0.748835071356095	0.231849795014206	0.0137552758503066	0.00425752315077777	0.00130233462861432	0.177934164758324
7_35938709_36938709	ENSG00000226102.2	SEPT7P3	Brain_Nucleus_accumbens_basal_ganglia	COVID19_HGI_C2_ALL_eur_leave_ukbb_23andme_20210107	7_36741511_C_T	0.366522	0.0001115	3375	0.714018293433305	0.234748156927451	0.0363122669807543	0.0119354165894218	0.00298586606906888	0.103656281667279
7_35938709_36938709	ENSG00000226102.2	SEPT7P3	Brain_Amygdala	COVID19_HGI_B2_ALL_eur_leave_23andme_20210107	7_36438709_C_G	0.171491	0.0001463	3157	0.753465115375385	0.231438089050614	0.0107471285438152	0.00330009183428088	0.0010495751959049	0.142356569781225
7_35938709_36938709	ENSG00000226102.2	SEPT7P3	Lung	COVID19_HGI_B2_ALL_eur_leave_ukbb_23andme_20210107	7_36438709_C_G	0.894115	7.797e-05	3182	0.719676598986753	0.260726891687689	0.0132409050243052	0.00479540000669395	0.00156020429455915	0.104496541650034
7_35938709_36938709	ENSG00000226102.2	SEPT7P3	Colon_Sigmoid	COVID19_HGI_B1_ALL_eur_leave_23andme_20210107	7_36316180_G_C	0.0828822	0.0003976	3168	0.647219884810682	0.184112211613258	0.120649693591363	0.0343070543815453	0.0137111556031528	0.037024916468494
7_35938709_36938709	ENSG00000226102.2	SEPT7P3	Brain_Hypothalamus	COVID19_HGI_B2_ALL_leave_23andme_20210107	7_36438709_C_G	0.585076	5.653e-07	3060	0.570293364275698	0.154002402089175	0.203447598501262	0.0549217909305828	0.0173348442032822	0.959657808216788
7_35938709_36938709	ENSG00000226102.2	SEPT7P3	Breast_Mammary_Tissue	COVID19_HGI_B1_ALL_eur_leave_23andme_20210107	7_36787904_G_A	0.276499	0.0003205	3168	0.603618997748771	0.230227356970334	0.112521955572513	0.0429064667959098	0.0107252229124722	0.039892493255649
7_35938709_36938709	ENSG00000226102.2	SEPT7P3	Brain_Cerebellum	COVID19_HGI_A2_ALL_leave_23andme_20210107	7_36438709_C_G	0.968449	0.0003665	3058	0.767771509556214	0.217351222400479	0.0107778107355665	0.00305008016989423	0.0010493771378469	0.0565525301962683
7_35938709_36938709	ENSG00000226102.2	SEPT7P3	Uterus	COVID19_HGI_A2_ALL_eur_leave_23andme_20210107	7_36302945_A_AG	0.184494	0.0003969	3427	0.729269969698794	0.24677406942843	0.0166903139808692	0.00564613354413579	0.00161951334777155	0.135812610629767
7_35938709_36938709	ENSG00000226102.2	SEPT7P3	Artery_Tibial	COVID19_HGI_A2_ALL_eur_leave_ukbb_23andme_20210107	7_35999914_G_A	3.33082e-15	0.2004	3448	0.47669351550241	0.483986108386588	0.0149700907865901	0.0151899471520134	0.00916033817239848	0.739259943205818
7_35938709_36938709	ENSG00000226102.2	SEPT7P3	Brain_Anterior_cingulate_cortex_BA24	COVID19_HGI_A2_ALL_leave_23andme_20210107	7_36438709_C_G	0.0510002	0.0003665	3049	0.756514482986355	0.228584826488515	0.0105593840070877	0.00318942148185768	0.00115188503618447	0.105273923090085
7_35938709_36938709	ENSG00000226102.2	SEPT7P3	Ovary	COVID19_HGI_B2_ALL_leave_23andme_20210107	7_36438709_C_G	0.222151	5.653e-07	3064	0.516533929471395	0.20586979135106	0.184291613570675	0.0734314023816714	0.0198732632251983	0.93374226570513
7_35938709_36938709	ENSG00000226102.2	SEPT7P3	Testis	COVID19_HGI_B1_ALL_leave_23andme_20210107	7_36170392_T_G	0.348579	0.0001315	3064	0.630733234197057	0.174985670369207	0.142549242717016	0.0395355450273847	0.0121963076893349	0.0458152713555723
7_35938709_36938709	ENSG00000226102.2	SEPT7P3	Cells_EBV-transformed_lymphocytes	COVID19_HGI_B1_ALL_eur_leave_ukbb_23andme_20210107	7_36318437_C_T	0.58133	0.0004186	3168	0.690444862470488	0.197327045279581	0.0815559892086235	0.0233010830654203	0.00737101997588758	0.051525425365572
7_35938709_36938709	ENSG00000226102.2	SEPT7P3	Brain_Amygdala	COVID19_HGI_C2_ALL_leave_23andme_20210107	7_35993317_CAG_C	0.273532	0.0009366	3252	0.745897159478608	0.235915181826643	0.0127875504105453	0.00404313796022372	0.00135697032398049	0.0272900726092442
7_35938709_36938709	ENSG00000226102.2	SEPT7P3	Cells_Transformed_fibroblasts	COVID19_HGI_A2_ALL_leave_UKBB_23andme_20210107	7_36438709_C_G	0.559471	4.461e-05	3064	0.758120077068403	0.207531209328989	0.0254649113619278	0.00696896485601722	0.00191483738466332	0.257783390477187
7_35938709_36938709	ENSG00000226102.2	SEPT7P3	Brain_Caudate_basal_ganglia	COVID19_HGI_B2_ALL_leave_UKBB_23andme_20210107	7_36438709_C_G	0.853471	5.699e-08	2827	0.157134308267488	0.0471402062761645	0.577696867556647	0.173263978702559	0.0447646391971418	0.993005891001106
7_35938709_36938709	ENSG00000226102.2	SEPT7P3	Brain_Anterior_cingulate_cortex_BA24	COVID19_HGI_B2_ALL_leave_UKBB_23andme_20210107	7_36438709_C_G	0.0510002	5.699e-08	2824	0.152102405566363	0.0425351962553121	0.559195565312872	0.156288273562068	0.0898785593033843	0.994341661623151
7_35938709_36938709	ENSG00000226102.2	SEPT7P3	Nerve_Tibial	COVID19_HGI_B1_ALL_eur_leave_23andme_20210107	7_36303443_C_T	0.00511205	0.002516	3168	0.632273972487629	0.199554729815234	0.117863592940658	0.0371863182041482	0.0131213865523302	0.0343933017125145
7_35938709_36938709	ENSG00000226102.2	SEPT7P3	Ovary	COVID19_HGI_B2_ALL_leave_UKBB_23andme_20210107	7_36438709_C_G	0.222151	5.699e-08	2830	0.147097482293208	0.0546361859147275	0.540800534515046	0.200812036075731	0.0566537612012878	0.992568208161586
7_35938709_36938709	ENSG00000226102.2	SEPT7P3	Uterus	COVID19_HGI_B1_ALL_leave_UKBB_23andme_20210107	7_36327410_A_G	0.00132056	0.001801	2853	0.714105098008065	0.201389465186701	0.0606776783892855	0.0171053879248633	0.00672237049108557	0.10747362195253
7_35938709_36938709	ENSG00000226102.2	SEPT7P3	Esophagus_Gastroesophageal_Junction	COVID19_HGI_B1_ALL_eur_leave_23andme_20210107	7_36787904_G_A	0.0260767	0.0003205	3168	0.634037322351628	0.19885931966546	0.118192302898091	0.0370579535414379	0.0118531015433826	0.0714820519618612
7_35938709_36938709	ENSG00000226102.2	SEPT7P3	Vagina	COVID19_HGI_B1_ALL_leave_UKBB_23andme_20210107	7_36318437_C_T	0.988882	0.000365	2853	0.718439245117026	0.197923072016784	0.0610795001092442	0.0168210751538874	0.00573710760305877	0.0655615142294314
7_35938709_36938709	ENSG00000226102.2	SEPT7P3	Brain_Caudate_basal_ganglia	COVID19_HGI_A2_ALL_eur_leave_23andme_20210107	7_36302945_A_AG	0.507861	0.0003969	3435	0.714679062147664	0.261251499324316	0.0163790450760368	0.00598566822334539	0.00170472522863767	0.120850165821435
7_35938709_36938709	ENSG00000226102.2	SEPT7P3	Nerve_Tibial	COVID19_HGI_B1_ALL_eur_leave_ukbb_23andme_20210107	7_36318437_C_T	0.725984	0.0004186	3173	0.67467170793724	0.213163865555435	0.0797624108813397	0.0251938839394054	0.00720813168658	0.0407610239483706
7_35938709_36938709	ENSG00000226102.2	SEPT7P3	Brain_Anterior_cingulate_cortex_BA24	COVID19_HGI_C2_ALL_eur_leave_23andme_20210107	7_36758129_T_C	0.628736	0.001493	3364	0.737965829046362	0.245851774930918	0.0112779330377782	0.00375607144948731	0.00114839153545443	0.0314796228721107
7_35938709_36938709	ENSG00000226102.2	SEPT7P3	Brain_Cortex	COVID19_HGI_B1_ALL_leave_UKBB_23andme_20210107	7_36318437_C_T	0.128133	0.000365	2856	0.713246213853818	0.202354465372903	0.0606979377524822	0.0172140720198034	0.00648731100099304	0.0825535039520749
7_35938709_36938709	ENSG00000226102.2	SEPT7P3	Testis	COVID19_HGI_C2_ALL_eur_leave_ukbb_23andme_20210107	7_36741511_C_T	0.129623	0.0001115	3378	0.724726664641816	0.223438862212697	0.0368612009427785	0.0113609823915763	0.00361228981113208	0.108883828739415
7_35938709_36938709	ENSG00000226102.2	SEPT7P3	Heart_Atrial_Appendage	COVID19_HGI_B1_ALL_leave_UKBB_23andme_20210107	7_36318437_C_T	0.763871	0.000365	2856	0.70609403240899	0.21047686695657	0.060089280243055	0.0179063500354248	0.00543347035596	0.0619028302880795
7_35938709_36938709	ENSG00000226102.2	SEPT7P3	Colon_Sigmoid	COVID19_HGI_B1_ALL_leave_UKBB_23andme_20210107	7_36318437_C_T	0.0828822	0.000365	2856	0.729609200193234	0.185411471318204	0.0620904436038742	0.0157715769579149	0.00711730792677294	0.0884373898192432
7_35938709_36938709	ENSG00000226102.2	SEPT7P3	Brain_Cortex	COVID19_HGI_C2_ALL_eur_leave_23andme_20210107	7_36758129_T_C	0.10999	0.001493	3376	0.736187618420892	0.247586231044296	0.0112891489951295	0.00379549644624419	0.00114150509343807	0.0331187306147489
7_35938709_36938709	ENSG00000226102.2	SEPT7P3	Vagina	COVID19_HGI_B2_ALL_eur_leave_23andme_20210107	7_36438709_C_G	0.759588	0.0001463	3171	0.752246399012647	0.232565353542136	0.0108118330239644	0.00334156376191911	0.00103485065933337	0.106633246017609
7_35938709_36938709	ENSG00000226102.2	SEPT7P3	Brain_Putamen_basal_ganglia	COVID19_HGI_B2_ALL_eur_leave_23andme_20210107	7_36438709_C_G	0.777583	0.0001463	3169	0.761718113872857	0.223085505181422	0.0109184067295643	0.00319660848393788	0.00108136573221851	0.105142866444597
7_35938709_36938709	ENSG00000226102.2	SEPT7P3	Breast_Mammary_Tissue	COVID19_HGI_A2_ALL_leave_23andme_20210107	7_36438709_C_G	0.222886	0.0003665	3058	0.7144608982675	0.270545859507133	0.0100294478808427	0.00379669728415962	0.00116709706036519	0.0608785283181984
7_35938709_36938709	ENSG00000226102.2	SEPT7P3	Lung	COVID19_HGI_B2_ALL_eur_leave_23andme_20210107	7_36438709_C_G	0.894115	0.0001463	3177	0.722856879867478	0.261658462294057	0.0104100886682742	0.00376691793968422	0.00130765123050587	0.0593636825287775
7_35938709_36938709	ENSG00000226102.2	SEPT7P3	Adipose_Visceral_Omentum	COVID19_HGI_A2_ALL_leave_UKBB_23andme_20210107	7_36438709_C_G	0.952495	4.461e-05	3064	0.663269575924738	0.301760271527463	0.0222789258204317	0.0101334335879526	0.00255779313941449	0.159057294714528
7_35938709_36938709	ENSG00000226102.2	SEPT7P3	Brain_Putamen_basal_ganglia	COVID19_HGI_B1_ALL_eur_leave_23andme_20210107	7_36787904_G_A	0.70938	0.0003205	3158	0.644189088044517	0.188446106386711	0.119822851502365	0.035039550232322	0.012502403834085	0.0338254694900147
7_35938709_36938709	ENSG00000226102.2	SEPT7P3	Artery_Coronary	COVID19_HGI_B2_ALL_leave_23andme_20210107	7_36438709_C_G	0.328968	5.653e-07	3065	0.555000553233139	0.168822230337733	0.198018550183608	0.0602161114393672	0.0179425548061537	0.962197285975427
7_35938709_36938709	ENSG00000226102.2	SEPT7P3	Brain_Putamen_basal_ganglia	COVID19_HGI_B2_ALL_eur_leave_ukbb_23andme_20210107	7_36438709_C_G	0.777583	7.797e-05	3174	0.758232313180276	0.222498815339666	0.0139036721722574	0.00407866433684428	0.0012865349709555	0.185577101983564
7_35938709_36938709	ENSG00000226102.2	SEPT7P3	Brain_Hypothalamus	COVID19_HGI_A2_ALL_eur_leave_23andme_20210107	7_36302945_A_AG	0.583804	0.0003969	3428	0.747662095125928	0.228471819033755	0.0170634452472137	0.00521268585251048	0.00158995474059295	0.135816939381692
7_35938709_36938709	ENSG00000226102.2	SEPT7P3	Spleen	COVID19_HGI_A2_ALL_eur_leave_ukbb_23andme_20210107	7_36650666_G_A	0.436046	0.0009383	3439	0.743906456152521	0.223734775005259	0.0232496252205572	0.00699035940259677	0.00211878421906644	0.0305551938686495
7_35938709_36938709	ENSG00000226102.2	SEPT7P3	Brain_Cerebellar_Hemisphere	COVID19_HGI_A2_ALL_leave_23andme_20210107	7_36438709_C_G	0.267309	0.0003665	3056	0.747854221854281	0.237187576575827	0.0104873581972202	0.00332499847948288	0.00114584489318828	0.0646459587282837
7_35938709_36938709	ENSG00000226102.2	SEPT7P3	Breast_Mammary_Tissue	COVID19_HGI_C2_ALL_eur_leave_ukbb_23andme_20210107	7_36741511_C_T	0.287427	0.0001115	3379	0.672723135005209	0.276033276541489	0.0342253690980537	0.0140404530023904	0.0029777663528582	0.0981196052413222
7_35938709_36938709	ENSG00000226102.2	SEPT7P3	Brain_Spinal_cord_cervical_c-1	COVID19_HGI_B2_ALL_eur_leave_23andme_20210107	7_36438709_C_G	0.894128	0.0001463	3159	0.760166390347278	0.224811713100319	0.010802239847721	0.00319362987525177	0.00102602682942974	0.108370513629254
7_35938709_36938709	ENSG00000226102.2	SEPT7P3	Colon_Sigmoid	COVID19_HGI_C2_ALL_leave_23andme_20210107	7_35993317_CAG_C	0.456307	0.0009366	3267	0.759646511061632	0.222339577593657	0.0130690459240482	0.00382403482798339	0.00112083059268003	0.0308571664175586
7_35938709_36938709	ENSG00000226102.2	SEPT7P3	Brain_Caudate_basal_ganglia	COVID19_HGI_A2_ALL_leave_23andme_20210107	7_36438709_C_G	0.853471	0.0003665	3054	0.743240795573094	0.241942069705049	0.0104017991268998	0.00338499586390029	0.00103033973105715	0.0556701035652293
7_35938709_36938709	ENSG00000226102.2	SEPT7P3	Testis	COVID19_HGI_A2_ALL_leave_UKBB_23andme_20210107	7_36438709_C_G	0.82031	4.461e-05	3064	0.756492663853931	0.208946638994777	0.0254102472862632	0.00701628917661448	0.00213416068841374	0.235213408666923
7_35938709_36938709	ENSG00000226102.2	SEPT7P3	Brain_Putamen_basal_ganglia	COVID19_HGI_A2_ALL_eur_leave_ukbb_23andme_20210107	7_36650666_G_A	0.538022	0.0009383	3435	0.73379719129593	0.233904735378121	0.0229081032695498	0.00730008283412001	0.00208988722227921	0.0288624812424027
7_35938709_36938709	ENSG00000226102.2	SEPT7P3	Brain_Caudate_basal_ganglia	COVID19_HGI_B1_ALL_leave_23andme_20210107	7_36169017_G_A	0.398786	0.0001495	3063	0.608440808484442	0.197754243108739	0.137485729316339	0.0446736976706794	0.0116455214198011	0.0434851842253393
7_35938709_36938709	ENSG00000226102.2	SEPT7P3	Ovary	COVID19_HGI_B1_ALL_eur_leave_23andme_20210107	7_36787904_G_A	0.461161	0.0003205	3163	0.592383240977896	0.240526387194952	0.110179367593707	0.0447241314386274	0.0121868727948171	0.0326657474326218
7_35938709_36938709	ENSG00000226102.2	SEPT7P3	Adipose_Visceral_Omentum	COVID19_HGI_C2_ALL_leave_UKBB_23andme_20210107	7_36433168_A_G	0.0720483	5.25e-05	3163	0.637277881622637	0.295831637281178	0.0430562118982335	0.0199833320929223	0.00385093710502925	0.105011972804211
7_35938709_36938709	ENSG00000226102.2	SEPT7P3	Brain_Hippocampus	COVID19_HGI_A2_ALL_eur_leave_ukbb_23andme_20210107	7_36650666_G_A	0.505144	0.0009383	3439	0.728746001688095	0.238837727868069	0.0228110064060872	0.00747390133977116	0.0021313626979786	0.0283642093657393
7_35938709_36938709	ENSG00000226102.2	SEPT7P3	Brain_Hippocampus	COVID19_HGI_C2_ALL_leave_23andme_20210107	7_35993317_CAG_C	0.612928	0.0009366	3262	0.749342677977654	0.232605277202021	0.012876299626419	0.003995783419549	0.00117996177435677	0.0281903336765681
7_35938709_36938709	ENSG00000226102.2	SEPT7P3	Brain_Anterior_cingulate_cortex_BA24	COVID19_HGI_C2_ALL_leave_UKBB_23andme_20210107	7_36173997_CAT_C	0.0165581	6.482e-05	3155	0.70746670814051	0.220798208368656	0.0477714217911878	0.0149002520695978	0.00906340963004833	0.0734413471776585
7_35938709_36938709	ENSG00000226102.2	SEPT7P3	Lung	COVID19_HGI_B2_ALL_leave_23andme_20210107	7_36438709_C_G	0.894115	5.653e-07	3065	0.537965564985586	0.190126647135297	0.191940639710322	0.0678231090929817	0.0121440390758125	0.917883113925255
7_35938709_36938709	ENSG00000226102.2	SEPT7P3	Artery_Tibial	COVID19_HGI_A2_ALL_leave_23andme_20210107	7_36438709_C_G	0.733786	0.0003665	3058	0.772935852446743	0.2123285710966	0.0108503066663935	0.00297971709942501	0.000905552690838918	0.0498562845217929
7_35938709_36938709	ENSG00000226102.2	SEPT7P3	Brain_Spinal_cord_cervical_c-1	COVID19_HGI_C2_ALL_leave_UKBB_23andme_20210107	7_36173997_CAT_C	0.351428	6.482e-05	3147	0.721042032425384	0.211772005289248	0.0485452029874487	0.014253470813414	0.00438728848450589	0.0560384012093315
7_35938709_36938709	ENSG00000226102.2	SEPT7P3	Brain_Amygdala	COVID19_HGI_B1_ALL_eur_leave_ukbb_23andme_20210107	7_36318437_C_T	0.46837	0.0004186	3154	0.679191124758644	0.208949249821382	0.0797555827178777	0.0245287718197687	0.00757527088232813	0.0500114934651604
7_35938709_36938709	ENSG00000226102.2	SEPT7P3	Brain_Cerebellar_Hemisphere	COVID19_HGI_B2_ALL_eur_leave_23andme_20210107	7_36438709_C_G	0.267309	0.0001463	3174	0.740772650367186	0.244017731193491	0.0106427343676702	0.00350475830754506	0.00106212576410778	0.123333223139315
7_35938709_36938709	ENSG00000226102.2	SEPT7P3	Testis	COVID19_HGI_A2_ALL_eur_leave_ukbb_23andme_20210107	7_35999914_G_A	6.51854e-14	0.2004	3447	0.705166343855941	0.261432040443082	0.0221391427822295	0.00820476633613916	0.00305770658260789	0.21597048323243
7_35938709_36938709	ENSG00000226102.2	SEPT7P3	Adrenal_Gland	COVID19_HGI_B1_ALL_leave_UKBB_23andme_20210107	7_36318437_C_T	0.686327	0.000365	2856	0.723097940326769	0.193426585312283	0.0615363291362635	0.0164553043230105	0.00548384090167398	0.0703334581441312
7_35938709_36938709	ENSG00000226102.2	SEPT7P3	Brain_Anterior_cingulate_cortex_BA24	COVID19_HGI_A2_ALL_leave_UKBB_23andme_20210107	7_36438709_C_G	0.0510002	4.461e-05	3055	0.740551479602434	0.224144528259866	0.024810780846907	0.00750655308597941	0.00298665820481362	0.392926636550932
7_35938709_36938709	ENSG00000226102.2	SEPT7P3	Artery_Coronary	COVID19_HGI_C2_ALL_eur_leave_ukbb_23andme_20210107	7_36741511_C_T	0.273958	0.0001115	3376	0.709803161482156	0.238705835622661	0.0360948149871804	0.0121353762651051	0.00326081164289716	0.0973425675731188
7_35938709_36938709	ENSG00000226102.2	SEPT7P3	Pituitary	COVID19_HGI_B2_ALL_leave_UKBB_23andme_20210107	7_36438709_C_G	0.78885	5.699e-08	2830	0.155692474953712	0.0488076144131795	0.572399828755097	0.179396376107687	0.0437037057703252	0.992525225766932
7_35938709_36938709	ENSG00000226102.2	SEPT7P3	Esophagus_Gastroesophageal_Junction	COVID19_HGI_B2_ALL_leave_23andme_20210107	7_36438709_C_G	0.671872	5.653e-07	3065	0.556737836900639	0.169325393630363	0.198638395319062	0.0603986778409164	0.014899696309019	0.954092013605641
7_35938709_36938709	ENSG00000226102.2	SEPT7P3	Artery_Aorta	COVID19_HGI_A2_ALL_leave_23andme_20210107	7_36438709_C_G	0.31567	0.0003665	3058	0.764003140995844	0.220959951235818	0.0107249111910796	0.00310057668362192	0.00121141989363718	0.053568643342161
7_35938709_36938709	ENSG00000226102.2	SEPT7P3	Lung	COVID19_HGI_B1_ALL_leave_UKBB_23andme_20210107	7_36318437_C_T	0.915053	0.000365	2856	0.688194923750888	0.228377845332296	0.0585660489071547	0.0194297425169536	0.00543143949270832	0.0551482696221401
7_35938709_36938709	ENSG00000226102.2	SEPT7P3	Brain_Caudate_basal_ganglia	COVID19_HGI_C2_ALL_eur_leave_23andme_20210107	7_36758129_T_C	0.272403	0.001493	3373	0.724043202467677	0.259777244445817	0.0110963911256113	0.00398013718309919	0.00110302477779511	0.0325997716904126
7_35938709_36938709	ENSG00000226102.2	SEPT7P3	Esophagus_Gastroesophageal_Junction	COVID19_HGI_B1_ALL_eur_leave_ukbb_23andme_20210107	7_36318437_C_T	0.90136	0.0004186	3173	0.675648720557105	0.212236431054939	0.0798779172544469	0.0250842943865034	0.00715263674700665	0.0457905967211531
7_35938709_36938709	ENSG00000226102.2	SEPT7P3	Brain_Putamen_basal_ganglia	COVID19_HGI_A2_ALL_leave_UKBB_23andme_20210107	7_36438709_C_G	0.777583	4.461e-05	3060	0.753520277264205	0.21186243158023	0.0252824126490347	0.00710626412517256	0.00222861438135843	0.279464321380511
7_35938709_36938709	ENSG00000226102.2	SEPT7P3	Pituitary	COVID19_HGI_C2_ALL_eur_leave_23andme_20210107	7_36758129_T_C	0.72874	0.001493	3378	0.716285534556579	0.267438786745931	0.0110134546522916	0.00411093084163053	0.00115129320356806	0.0300847390637812
7_35938709_36938709	ENSG00000226102.2	SEPT7P3	Brain_Hypothalamus	COVID19_HGI_B1_ALL_eur_leave_23andme_20210107	7_36787904_G_A	0.323974	0.0003205	3157	0.651150235422375	0.183244577802858	0.120978878883002	0.0340348905282874	0.0105914173634781	0.0433328008319572
7_35938709_36938709	ENSG00000226102.2	SEPT7P3	Adipose_Subcutaneous	COVID19_HGI_A2_ALL_leave_UKBB_23andme_20210107	7_36438709_C_G	0.299398	4.461e-05	3064	0.657370298607218	0.307933175063666	0.0220807717568024	0.0103410617331209	0.00227469283919223	0.236090514620035
7_35938709_36938709	ENSG00000226102.2	SEPT7P3	Brain_Putamen_basal_ganglia	COVID19_HGI_C2_ALL_eur_leave_ukbb_23andme_20210107	7_36741511_C_T	0.117619	0.0001115	3369	0.722685742115038	0.225561922153209	0.0367250792798715	0.0114589235786916	0.00356833287319	0.0998637670898149
7_35938709_36938709	ENSG00000226102.2	SEPT7P3	Artery_Aorta	COVID19_HGI_A2_ALL_leave_UKBB_23andme_20210107	7_36438709_C_G	0.31567	4.461e-05	3064	0.747935626222914	0.216739070244753	0.0251228202527553	0.00727724234649161	0.00292524093308591	0.214704836382612
7_35938709_36938709	ENSG00000226102.2	SEPT7P3	Adipose_Visceral_Omentum	COVID19_HGI_B2_ALL_eur_leave_23andme_20210107	7_36438709_C_G	0.952495	0.0001463	3177	0.679815725395028	0.304847659088615	0.00979023950183163	0.00438904943469508	0.00115732657983084	0.0650662816726518
7_35938709_36938709	ENSG00000226102.2	SEPT7P3	Brain_Frontal_Cortex_BA9	COVID19_HGI_B2_ALL_eur_leave_23andme_20210107	7_36438709_C_G	0.370615	0.0001463	3172	0.740595718026805	0.244217457639293	0.0106287115760444	0.00350384977021246	0.00105426298764507	0.116467579623201
7_35938709_36938709	ENSG00000226102.2	SEPT7P3	Pituitary	COVID19_HGI_A2_ALL_leave_UKBB_23andme_20210107	7_36438709_C_G	0.78885	4.461e-05	3064	0.719544758025384	0.244897506314097	0.0241691837985752	0.00822283103044959	0.00316572083149478	0.170790409455317
7_35938709_36938709	ENSG00000226102.2	SEPT7P3	Vagina	COVID19_HGI_B1_ALL_eur_leave_23andme_20210107	7_36787904_G_A	0.153582	0.0003205	3155	0.637884797882554	0.196158864696523	0.118558227305074	0.0364474307490576	0.0109506793667921	0.0450951733318499
7_35938709_36938709	ENSG00000226102.2	SEPT7P3	Lung	COVID19_HGI_B1_ALL_eur_leave_23andme_20210107	7_36787904_G_A	0.782528	0.0003205	3168	0.612737740697958	0.221995874367119	0.114221800661604	0.0413730715851603	0.00967151268815868	0.0341355144084983
7_35938709_36938709	ENSG00000226102.2	SEPT7P3	Brain_Nucleus_accumbens_basal_ganglia	COVID19_HGI_B2_ALL_eur_leave_ukbb_23andme_20210107	7_36438709_C_G	0.740781	7.797e-05	3179	0.749098329138685	0.231654728530241	0.0137668850022427	0.00425611302181397	0.00122394430701769	0.185658606339778
7_35938709_36938709	ENSG00000226102.2	SEPT7P3	Pituitary	COVID19_HGI_C2_ALL_eur_leave_ukbb_23andme_20210107	7_36741511_C_T	0.446252	0.0001115	3379	0.690419207381174	0.257847632430412	0.0351256720267594	0.0131147276957427	0.00349276046591236	0.0844515795246541
7_35938709_36938709	ENSG00000226102.2	SEPT7P3	Esophagus_Muscularis	COVID19_HGI_B1_ALL_eur_leave_23andme_20210107	7_36787904_G_A	0.31549	0.0003205	3168	0.636526269950549	0.195562443324991	0.118656273137916	0.0364424160177262	0.0128125975688178	0.0332054903809645
7_35938709_36938709	ENSG00000226102.2	SEPT7P3	Heart_Atrial_Appendage	COVID19_HGI_B2_ALL_eur_leave_ukbb_23andme_20210107	7_36438709_C_G	0.0738741	7.797e-05	3182	0.736969942558051	0.243445855319301	0.0135590750469273	0.00447746896321707	0.00154765811250411	0.291386614137949
7_35938709_36938709	ENSG00000226102.2	SEPT7P3	Brain_Cerebellum	COVID19_HGI_B1_ALL_leave_23andme_20210107	7_36170392_T_G	0.436006	0.0001315	3063	0.627074365502753	0.178722685536687	0.141667856845891	0.0403646352660661	0.0121704568486022	0.0468706197608146
7_35938709_36938709	ENSG00000226102.2	SEPT7P3	Esophagus_Gastroesophageal_Junction	COVID19_HGI_A2_ALL_leave_23andme_20210107	7_36438709_C_G	0.671872	0.0003665	3058	0.755510566101768	0.229697836509673	0.0106056942577515	0.00322348623411058	0.000962416896696802	0.0581885861309747
7_35938709_36938709	ENSG00000226102.2	SEPT7P3	Adipose_Visceral_Omentum	COVID19_HGI_B1_ALL_eur_leave_23andme_20210107	7_36787904_G_A	0.00645316	0.0003205	3168	0.571513349835573	0.254415545173079	0.106537070567917	0.0474060378094475	0.0201279966139839	0.0665899988760502
7_35938709_36938709	ENSG00000226102.2	SEPT7P3	Adrenal_Gland	COVID19_HGI_B1_ALL_eur_leave_ukbb_23andme_20210107	7_36318437_C_T	0.686327	0.0004186	3171	0.6837152878176	0.204272351405997	0.0806992611232629	0.0241031589805694	0.00720994067257158	0.0481804513163301
7_35938709_36938709	ENSG00000226102.2	SEPT7P3	Brain_Caudate_basal_ganglia	COVID19_HGI_C2_ALL_leave_23andme_20210107	7_35993317_CAG_C	0.318654	0.0009366	3263	0.728605462395428	0.253338454364985	0.0125125295748807	0.00434945253315907	0.00119410113154675	0.0295139285534902
7_35938709_36938709	ENSG00000226102.2	SEPT7P3	Brain_Putamen_basal_ganglia	COVID19_HGI_C2_ALL_leave_23andme_20210107	7_35993317_CAG_C	0.103423	0.0009366	3260	0.75461325387061	0.227123513649646	0.0129548275725622	0.00389773361475553	0.00141067129242644	0.030231975790186
7_35938709_36938709	ENSG00000226102.2	SEPT7P3	Brain_Nucleus_accumbens_basal_ganglia	COVID19_HGI_C2_ALL_leave_23andme_20210107	7_35993317_CAG_C	0.804116	0.0009366	3265	0.745144263915897	0.236822190796711	0.0128059716503999	0.00406884275526079	0.00115873088173132	0.0280474937496038
7_35938709_36938709	ENSG00000226102.2	SEPT7P3	Lung	COVID19_HGI_A2_ALL_eur_leave_ukbb_23andme_20210107	7_36650666_G_A	0.870383	0.0009383	3448	0.694194597135038	0.273018785998616	0.0218004982335853	0.00857147167607476	0.00241464695668609	0.0188449622808255
7_35938709_36938709	ENSG00000226102.2	SEPT7P3	Artery_Tibial	COVID19_HGI_B1_ALL_leave_UKBB_23andme_20210107	7_36318437_C_T	0.301604	0.000365	2856	0.73064894466033	0.18574703231484	0.0621789268565244	0.0158016273600973	0.00562346880820851	0.0738340511381574
7_35938709_36938709	ENSG00000226102.2	SEPT7P3	Heart_Atrial_Appendage	COVID19_HGI_B1_ALL_eur_leave_ukbb_23andme_20210107	7_36318437_C_T	0.763871	0.0004186	3173	0.668134495007685	0.219930988894397	0.0789895551982399	0.0259941779072387	0.00695078299243993	0.0436147113454661
7_35938709_36938709	ENSG00000226102.2	SEPT7P3	Ovary	COVID19_HGI_B1_ALL_eur_leave_ukbb_23andme_20210107	7_36327410_A_G	0.0568959	0.0004051	3168	0.631021133127755	0.256549018294877	0.0735895496996222	0.029909761152713	0.00893053772503304	0.0612185667291068
7_35938709_36938709	ENSG00000226102.2	SEPT7P3	Cells_EBV-transformed_lymphocytes	COVID19_HGI_A2_ALL_eur_leave_23andme_20210107	7_36302945_A_AG	0.892155	0.0003969	3437	0.744780918987784	0.231314400044187	0.0170185429815118	0.00528402478597514	0.00160211320054211	0.133023824972128
7_35938709_36938709	ENSG00000226102.2	SEPT7P3	Brain_Putamen_basal_ganglia	COVID19_HGI_C2_ALL_leave_UKBB_23andme_20210107	7_36189987_A_G	0.0301692	8.861e-05	3156	0.721300187513452	0.209686784318532	0.0487071499366196	0.0141533414163734	0.0061525368150228	0.0613981981360967
7_35938709_36938709	ENSG00000226102.2	SEPT7P3	Lung	COVID19_HGI_C2_ALL_leave_UKBB_23andme_20210107	7_36173997_CAT_C	0.0956457	6.482e-05	3163	0.681553172514145	0.248658064778619	0.0460475699250126	0.0167930611516864	0.00694813163053719	0.0517218058110288
7_35938709_36938709	ENSG00000226102.2	SEPT7P3	Small_Intestine_Terminal_Ileum	COVID19_HGI_B2_ALL_eur_leave_23andme_20210107	7_36438709_C_G	0.832685	0.0001463	3166	0.760980197449105	0.223904435457773	0.0108766529368825	0.00319921570354377	0.00103949845269658	0.107689514097537
7_35938709_36938709	ENSG00000226102.2	SEPT7P3	Breast_Mammary_Tissue	COVID19_HGI_B2_ALL_leave_23andme_20210107	7_36438709_C_G	0.222886	5.653e-07	3065	0.524177805554185	0.199042697252672	0.187021307437621	0.0709976485506474	0.0187605412048742	0.957155190118135
7_35938709_36938709	ENSG00000226102.2	SEPT7P3	Heart_Atrial_Appendage	COVID19_HGI_B1_ALL_leave_23andme_20210107	7_36186050_T_C	0.261528	0.0001452	3064	0.611659449290462	0.194892869162324	0.138238460524535	0.0440357062178017	0.0111735148048769	0.0459436365049126
7_35938709_36938709	ENSG00000226102.2	SEPT7P3	Spleen	COVID19_HGI_A2_ALL_leave_UKBB_23andme_20210107	7_36438709_C_G	0.526635	4.461e-05	3064	0.764325183128228	0.200973302097765	0.0256733380750362	0.00674832269410809	0.00227985400486191	0.280790908230685
7_35938709_36938709	ENSG00000226102.2	SEPT7P3	Brain_Nucleus_accumbens_basal_ganglia	COVID19_HGI_B1_ALL_leave_UKBB_23andme_20210107	7_36318437_C_T	0.19762	0.000365	2856	0.717205202391559	0.198666836155523	0.0610348514789894	0.0169005459790603	0.00619256399486831	0.0768201170715318
7_35938709_36938709	ENSG00000226102.2	SEPT7P3	Lung	COVID19_HGI_A2_ALL_leave_23andme_20210107	7_36438709_C_G	0.894115	0.0003665	3058	0.727621784266947	0.257515028979924	0.010214197557861	0.00361390531096547	0.0010350838843028	0.0422833868886052
7_35938709_36938709	ENSG00000226102.2	SEPT7P3	Brain_Hippocampus	COVID19_HGI_B1_ALL_leave_23andme_20210107	7_36169017_G_A	0.344496	0.0001495	3061	0.624701824790492	0.181231612240458	0.141135121862877	0.0409325680610132	0.0119988730451593	0.047549256586308
7_35938709_36938709	ENSG00000226102.2	SEPT7P3	Brain_Spinal_cord_cervical_c-1	COVID19_HGI_B1_ALL_leave_23andme_20210107	7_36170392_T_G	0.286547	0.0001315	3053	0.626042364700171	0.178454653015203	0.141306594966495	0.0402658025377262	0.0139305847804041	0.0504860665828823
7_35938709_36938709	ENSG00000226102.2	SEPT7P3	Artery_Tibial	COVID19_HGI_B2_ALL_eur_leave_ukbb_23andme_20210107	7_36438709_C_G	0.733786	7.797e-05	3182	0.761037586463498	0.219813743728098	0.014001881423513	0.00404311967805545	0.00110366870683628	0.151692442749478
7_35938709_36938709	ENSG00000226102.2	SEPT7P3	Esophagus_Gastroesophageal_Junction	COVID19_HGI_C2_ALL_leave_UKBB_23andme_20210107	7_36173997_CAT_C	0.668029	6.482e-05	3163	0.709579245423425	0.223828918943867	0.0479410869740977	0.0151189534516706	0.00353179520693929	0.0511922201626515
7_35938709_36938709	ENSG00000226102.2	SEPT7P3	Brain_Caudate_basal_ganglia	COVID19_HGI_B1_ALL_eur_leave_23andme_20210107	7_36787904_G_A	0.0864787	0.0003205	3166	0.623737055377566	0.209424809226766	0.11623014983788	0.0390136274823391	0.0115943580754493	0.0436909101471409
7_35938709_36938709	ENSG00000226102.2	SEPT7P3	Brain_Cerebellar_Hemisphere	COVID19_HGI_B1_ALL_eur_leave_ukbb_23andme_20210107	7_36318437_C_T	0.995976	0.0004186	3169	0.668107500585462	0.219350644093392	0.0788314636831894	0.0258738251699738	0.00783656646798288	0.0437581793775713
7_35938709_36938709	ENSG00000226102.2	SEPT7P3	Cells_EBV-transformed_lymphocytes	COVID19_HGI_B2_ALL_eur_leave_23andme_20210107	7_36438709_C_G	0.773209	0.0001463	3174	0.765888395775269	0.218975833132534	0.0110101163680154	0.00314693345218749	0.000978721271994514	0.108934316407067
7_35938709_36938709	ENSG00000226102.2	SEPT7P3	Pituitary	COVID19_HGI_A2_ALL_leave_23andme_20210107	7_36830771_A_G	0.00322343	0.003554	3058	0.735094636094049	0.24982487255208	0.0103190998388717	0.00350573197922109	0.00125565953577885	0.0488866054812086
7_35938709_36938709	ENSG00000226102.2	SEPT7P3	Brain_Nucleus_accumbens_basal_ganglia	COVID19_HGI_B2_ALL_eur_leave_23andme_20210107	7_36438709_C_G	0.740781	0.0001463	3174	0.752479084091425	0.232362400614171	0.0108062836826476	0.00333591898737747	0.00101631262437928	0.106468090102949
7_35938709_36938709	ENSG00000226102.2	SEPT7P3	Esophagus_Muscularis	COVID19_HGI_C2_ALL_eur_leave_ukbb_23andme_20210107	7_36741511_C_T	0.953853	0.0001115	3379	0.713305250587403	0.235506569844233	0.0362900191930288	0.0119786801683215	0.00291948020701343	0.0827084225163794
7_35938709_36938709	ENSG00000226102.2	SEPT7P3	Thyroid	COVID19_HGI_B1_ALL_eur_leave_ukbb_23andme_20210107	7_36327410_A_G	0.125484	0.0004051	3173	0.656513990391211	0.231216122441228	0.0776157322663407	0.0273279765230402	0.00732617837818056	0.0472739004715054
7_35938709_36938709	ENSG00000226102.2	SEPT7P3	Small_Intestine_Terminal_Ileum	COVID19_HGI_B2_ALL_leave_UKBB_23andme_20210107	7_36438709_C_G	0.832685	5.699e-08	2828	0.161216091056494	0.0421508112971409	0.592705846783659	0.154917111038088	0.0490101398246179	0.99350141950817
7_35938709_36938709	ENSG00000226102.2	SEPT7P3	Brain_Caudate_basal_ganglia	COVID19_HGI_B2_ALL_eur_leave_ukbb_23andme_20210107	7_36438709_C_G	0.853471	7.797e-05	3177	0.733178426158671	0.247551223407911	0.0134589683829074	0.00454303351595603	0.00126834853455496	0.16801590163374
7_35938709_36938709	ENSG00000226102.2	SEPT7P3	Artery_Coronary	COVID19_HGI_B1_ALL_eur_leave_ukbb_23andme_20210107	7_36318437_C_T	0.184673	0.0004186	3171	0.6745136571632	0.212818584965906	0.0797242399298118	0.0251463264487942	0.0077971914922874	0.0542331304344959
7_35938709_36938709	ENSG00000226102.2	SEPT7P3	Cells_EBV-transformed_lymphocytes	COVID19_HGI_B2_ALL_eur_leave_ukbb_23andme_20210107	7_36438709_C_G	0.773209	7.797e-05	3179	0.762418533011422	0.218300751189918	0.0140174875995652	0.0040123294909157	0.00125089870817898	0.178984372938448
7_35938709_36938709	ENSG00000226102.2	SEPT7P3	Brain_Cortex	COVID19_HGI_C2_ALL_eur_leave_ukbb_23andme_20210107	7_36741511_C_T	0.505457	0.0001115	3377	0.709864779379237	0.238805750965614	0.0361054317690571	0.0121431545660389	0.00308088332005314	0.0949388134394626
7_35938709_36938709	ENSG00000226102.2	SEPT7P3	Adrenal_Gland	COVID19_HGI_B1_ALL_eur_leave_23andme_20210107	7_36787904_G_A	0.111511	0.0003205	3166	0.642167763847828	0.1914962309335	0.119640383895219	0.0356660689773156	0.0110295523461365	0.0486117587274992
7_35938709_36938709	ENSG00000226102.2	SEPT7P3	Uterus	COVID19_HGI_B1_ALL_eur_leave_23andme_20210107	7_36787904_G_A	0.919033	0.0003205	3157	0.635457314227261	0.198283840377135	0.118057177170641	0.036826394863795	0.0113752733611686	0.0363505203832163
7_35938709_36938709	ENSG00000226102.2	SEPT7P3	Adipose_Subcutaneous	COVID19_HGI_B1_ALL_eur_leave_23andme_20210107	7_36300900_G_A	0.00334892	0.001893	3168	0.564716465266367	0.266491090478183	0.105270048246917	0.0496633359173554	0.0138590600911778	0.0440130199862327
7_35938709_36938709	ENSG00000226102.2	SEPT7P3	Artery_Aorta	COVID19_HGI_B1_ALL_eur_leave_23andme_20210107	7_36787904_G_A	0.699951	0.0003205	3168	0.639982240671453	0.192724672979844	0.119300508301765	0.0359141551311029	0.0120784229158349	0.0301585200358396
7_35938709_36938709	ENSG00000226102.2	SEPT7P3	Brain_Hippocampus	COVID19_HGI_B2_ALL_eur_leave_23andme_20210107	7_36438709_C_G	0.320237	0.0001463	3173	0.756596220179472	0.228130696031845	0.0108666327923657	0.00327540197655736	0.00113104901976002	0.114410156027725
7_35938709_36938709	ENSG00000226102.2	SEPT7P3	Esophagus_Gastroesophageal_Junction	COVID19_HGI_C2_ALL_eur_leave_23andme_20210107	7_36758129_T_C	0.735317	0.001493	3378	0.736113675022334	0.247710443975427	0.0113183279400009	0.00380769345574086	0.0010498596064977	0.0319273936292932
7_35938709_36938709	ENSG00000226102.2	SEPT7P3	Pituitary	COVID19_HGI_B2_ALL_eur_leave_ukbb_23andme_20210107	7_36438709_C_G	0.78885	7.797e-05	3182	0.725142524363396	0.255527798404591	0.0133414693595691	0.00470001697104019	0.00128819090140388	0.16113829614074
7_35938709_36938709	ENSG00000226102.2	SEPT7P3	Brain_Substantia_nigra	COVID19_HGI_B2_ALL_leave_UKBB_23andme_20210107	7_36438709_C_G	0.754309	5.699e-08	2815	0.159994618701323	0.043114676166065	0.588196152443478	0.158454382301119	0.0502401703880152	0.992504271435337
7_35938709_36938709	ENSG00000226102.2	SEPT7P3	Lung	COVID19_HGI_C2_ALL_leave_23andme_20210107	7_35993317_CAG_C	0.378387	0.0009366	3267	0.714238031651597	0.267445720771276	0.0122878332229965	0.00459973825622331	0.00142867609790727	0.0212096393393008
7_35938709_36938709	ENSG00000226102.2	SEPT7P3	Pituitary	COVID19_HGI_C2_ALL_leave_23andme_20210107	7_35993317_CAG_C	0.386045	0.0009366	3267	0.721082993125296	0.260842364212723	0.012405594727256	0.00448637935822626	0.0011826685764981	0.0283543589175082
7_35938709_36938709	ENSG00000226102.2	SEPT7P3	Brain_Cortex	COVID19_HGI_B1_ALL_eur_leave_ukbb_23andme_20210107	7_36318437_C_T	0.128133	0.0004186	3171	0.67460643569957	0.212435802018513	0.0797070009434311	0.0250918397974884	0.0081589215409981	0.0591365588049265
7_35938709_36938709	ENSG00000226102.2	SEPT7P3	Thyroid	COVID19_HGI_C2_ALL_eur_leave_23andme_20210107	7_36728792_T_C	0.000519738	0.01345	3378	0.712708718340436	0.270591526443022	0.0109584582838106	0.00415897567132667	0.00158232126140496	0.0441256595546103
7_35938709_36938709	ENSG00000226102.2	SEPT7P3	Brain_Cerebellar_Hemisphere	COVID19_HGI_A2_ALL_leave_UKBB_23andme_20210107	7_36438709_C_G	0.267309	4.461e-05	3062	0.732120993318198	0.232645557673896	0.0245818014239999	0.00780849808112614	0.00284314950278051	0.25215203159875
7_35938709_36938709	ENSG00000226102.2	SEPT7P3	Brain_Substantia_nigra	COVID19_HGI_A2_ALL_leave_23andme_20210107	7_36438709_C_G	0.754309	0.0003665	3044	0.762252212739079	0.223103629908614	0.0105526406567829	0.00308764893810249	0.00100386775742176	0.0645590813507543
7_35938709_36938709	ENSG00000226102.2	SEPT7P3	Brain_Cortex	COVID19_HGI_B2_ALL_leave_23andme_20210107	7_36438709_C_G	0.793671	5.653e-07	3065	0.556225677893333	0.169229772578746	0.198455662196547	0.0603637357674022	0.0157251515639727	0.956503364931576
7_35938709_36938709	ENSG00000226102.2	SEPT7P3	Brain_Frontal_Cortex_BA9	COVID19_HGI_B1_ALL_eur_leave_ukbb_23andme_20210107	7_36318437_C_T	0.655507	0.0004186	3163	0.668096904207992	0.220062543940825	0.0785512615194994	0.0258663542523276	0.00742293607935678	0.0457963765023731
7_35938709_36938709	ENSG00000226102.2	SEPT7P3	Breast_Mammary_Tissue	COVID19_HGI_A2_ALL_eur_leave_23andme_20210107	7_36302945_A_AG	0.392424	0.0003969	3440	0.687046676981962	0.288770719840795	0.0157975694781672	0.00663808650631377	0.00174694719276113	0.112521035950861
7_35938709_36938709	ENSG00000226102.2	SEPT7P3	Brain_Amygdala	COVID19_HGI_A2_ALL_eur_leave_23andme_20210107	7_36302945_A_AG	0.390188	0.0003969	3418	0.732430326102864	0.243665062220085	0.016651355672839	0.00553786082315984	0.00171539518105261	0.125661366923489
7_35938709_36938709	ENSG00000226102.2	SEPT7P3	Esophagus_Muscularis	COVID19_HGI_A2_ALL_eur_leave_ukbb_23andme_20210107	7_36650666_G_A	0.643666	0.0009383	3448	0.722856449799011	0.244580171689099	0.0227005955131536	0.00767861545677575	0.00218416754196111	0.0244851421120117
7_35938709_36938709	ENSG00000226102.2	SEPT7P3	Brain_Cerebellum	COVID19_HGI_A2_ALL_leave_UKBB_23andme_20210107	7_36438709_C_G	0.968449	4.461e-05	3064	0.751834178731403	0.213192474323995	0.0252537708726788	0.00715847793235795	0.00256109813956513	0.224324410227269
7_35938709_36938709	ENSG00000226102.2	SEPT7P3	Artery_Tibial	COVID19_HGI_C2_ALL_leave_23andme_20210107	7_35993317_CAG_C	0.466377	0.0009366	3267	0.757896036206538	0.224121027059529	0.0130389305533632	0.00385471462847431	0.00108929155209543	0.0275681569947684
7_35938709_36938709	ENSG00000226102.2	SEPT7P3	Brain_Substantia_nigra	COVID19_HGI_A2_ALL_leave_UKBB_23andme_20210107	7_36438709_C_G	0.754309	4.461e-05	3050	0.74659271870154	0.218913650015766	0.0249361124059701	0.00730944308761826	0.00224807578910648	0.279149593246176
7_35938709_36938709	ENSG00000226102.2	SEPT7P3	Cells_Transformed_fibroblasts	COVID19_HGI_B1_ALL_eur_leave_23andme_20210107	7_36787904_G_A	0.510504	0.0003205	3168	0.647777802076358	0.185659455025512	0.12075369618574	0.0345979795446435	0.0112110671677463	0.0355847311898798
7_35938709_36938709	ENSG00000226102.2	SEPT7P3	Brain_Hypothalamus	COVID19_HGI_C2_ALL_eur_leave_23andme_20210107	7_36890981_G_T	0.242854	0.002197	3367	0.757419192781714	0.227027781988666	0.0111743550574256	0.00334835542569682	0.00103031474649812	0.0239050414777924
7_35938709_36938709	ENSG00000226102.2	SEPT7P3	Brain_Cortex	COVID19_HGI_A2_ALL_leave_23andme_20210107	7_36438709_C_G	0.793671	0.0003665	3057	0.754997744490437	0.230153418110804	0.0105902946397412	0.00322731286507021	0.00103122989394816	0.0574730215905967
7_35938709_36938709	ENSG00000226102.2	SEPT7P3	Adipose_Visceral_Omentum	COVID19_HGI_B1_ALL_leave_23andme_20210107	7_36174071_T_C	0.0043354	0.0001815	3064	0.541977615421537	0.236262789815789	0.12248997588698	0.0533507946267629	0.045918824248931	0.105719551043455
7_35938709_36938709	ENSG00000226102.2	SEPT7P3	Artery_Coronary	COVID19_HGI_B2_ALL_eur_leave_23andme_20210107	7_36438709_C_G	0.328968	0.0001463	3175	0.748802859305689	0.236258785565811	0.0106197876861311	0.00334973704700809	0.000968830395359942	0.124606045817195
7_35938709_36938709	ENSG00000226102.2	SEPT7P3	Brain_Substantia_nigra	COVID19_HGI_B1_ALL_eur_leave_23andme_20210107	7_36787904_G_A	0.846198	0.0003205	3130	0.64066704165039	0.193667227018731	0.118589583908075	0.0358372039694488	0.011238943453356	0.0386737137153142
7_35938709_36938709	ENSG00000226102.2	SEPT7P3	Brain_Caudate_basal_ganglia	COVID19_HGI_B2_ALL_eur_leave_23andme_20210107	7_36438709_C_G	0.853471	0.0001463	3172	0.736489345215039	0.248364811742227	0.0105654356431645	0.00356194201943584	0.00101846538013448	0.0996354656938778
7_35938709_36938709	ENSG00000226102.2	SEPT7P3	Cells_EBV-transformed_lymphocytes	COVID19_HGI_C2_ALL_leave_23andme_20210107	7_35993317_CAG_C	0.534229	0.0009366	3266	0.758966143377708	0.222957538641881	0.0130457894953325	0.00383119443067236	0.00119933405440605	0.0286817575914102
7_35938709_36938709	ENSG00000226102.2	SEPT7P3	Brain_Frontal_Cortex_BA9	COVID19_HGI_C2_ALL_eur_leave_23andme_20210107	7_36890981_G_T	0.884366	0.002197	3369	0.728418611686534	0.255969857200055	0.0108003119502834	0.00379426540624379	0.00101695375688341	0.0224333925749348
7_35938709_36938709	ENSG00000226102.2	SEPT7P3	Artery_Tibial	COVID19_HGI_B1_ALL_eur_leave_23andme_20210107	7_36787904_G_A	0.636055	0.0003205	3168	0.648081037962646	0.186332301293949	0.120810223059566	0.0347245655042076	0.0100518721796309	0.0357528159454912
7_35938709_36938709	ENSG00000226102.2	SEPT7P3	Spleen	COVID19_HGI_B2_ALL_leave_UKBB_23andme_20210107	7_36438709_C_G	0.526635	5.699e-08	2830	0.163393240615106	0.0395340158749948	0.600711517853595	0.14529484017536	0.0510663854809441	0.993630219293371
7_35938709_36938709	ENSG00000226102.2	SEPT7P3	Esophagus_Muscularis	COVID19_HGI_A2_ALL_leave_UKBB_23andme_20210107	7_36438709_C_G	0.548572	4.461e-05	3064	0.743615168994674	0.221654923006908	0.0249776980436383	0.00744297963359128	0.00230923032118852	0.21454486328869
7_35938709_36938709	ENSG00000226102.2	SEPT7P3	Nerve_Tibial	COVID19_HGI_B1_ALL_leave_23andme_20210107	7_36170392_T_G	0.111734	0.0001315	3064	0.616015416136375	0.187836287661701	0.139222933422932	0.0424375650023865	0.0144877977766046	0.0624622797850091
7_35938709_36938709	ENSG00000226102.2	SEPT7P3	Artery_Aorta	COVID19_HGI_C2_ALL_eur_leave_ukbb_23andme_20210107	7_36118355_A_C	0.0159112	5.755e-05	3379	0.716455024629556	0.230069077264444	0.036450266661205	0.011699636533787	0.00532599491100812	0.175186844119265
7_35938709_36938709	ENSG00000226102.2	SEPT7P3	Brain_Caudate_basal_ganglia	COVID19_HGI_C2_ALL_eur_leave_ukbb_23andme_20210107	7_36741511_C_T	0.746293	0.0001115	3374	0.698189830626877	0.250568006869642	0.035498734264778	0.0127368625944869	0.00300656564421573	0.0939278630188723
7_35938709_36938709	ENSG00000226102.2	SEPT7P3	Testis	COVID19_HGI_B1_ALL_eur_leave_ukbb_23andme_20210107	7_36318437_C_T	0.330418	0.0004186	3172	0.68779758368317	0.199872988079283	0.0812963809412985	0.0236171954644155	0.00741585183183343	0.0523950614532524
7_35938709_36938709	ENSG00000226102.2	SEPT7P3	Cells_Transformed_fibroblasts	COVID19_HGI_A2_ALL_eur_leave_23andme_20210107	7_36302945_A_AG	0.340573	0.0003969	3440	0.743168328108384	0.232823464132676	0.0170879995356906	0.00535184498407564	0.00156836323917399	0.137480017505749
7_35938709_36938709	ENSG00000226102.2	SEPT7P3	Prostate	COVID19_HGI_B2_ALL_leave_UKBB_23andme_20210107	7_36438709_C_G	0.566936	5.699e-08	2830	0.158149598555909	0.0456853777994277	0.581433387567399	0.167914430997692	0.0468172050795723	0.992489567642548
7_35938709_36938709	ENSG00000226102.2	SEPT7P3	Brain_Putamen_basal_ganglia	COVID19_HGI_A2_ALL_eur_leave_23andme_20210107	7_36302945_A_AG	0.076814	0.0003969	3427	0.740586533481787	0.235458682290923	0.0169166384703285	0.00537673695916745	0.00166140879779428	0.150875955216515
7_35938709_36938709	ENSG00000226102.2	SEPT7P3	Lung	COVID19_HGI_C2_ALL_eur_leave_ukbb_23andme_20210107	7_36117437_G_C	0.00757507	6.303e-05	3379	0.680632909160275	0.262380762339534	0.0346277856730943	0.0133398286317931	0.00901871419530328	0.156903146347122
7_35938709_36938709	ENSG00000226102.2	SEPT7P3	Brain_Cortex	COVID19_HGI_B1_ALL_eur_leave_23andme_20210107	7_36787904_G_A	0.0211971	0.0003205	3166	0.63308587252044	0.19904747089589	0.11797927138342	0.0370808589721304	0.0128065262281197	0.0551170731127718
7_35938709_36938709	ENSG00000226102.2	SEPT7P3	Brain_Substantia_nigra	COVID19_HGI_C2_ALL_leave_UKBB_23andme_20210107	7_36433168_A_G	0.383276	5.25e-05	3142	0.716176302793885	0.216420218491092	0.0483232095603445	0.0145982345457111	0.00448203460896771	0.0543001609373509
7_35938709_36938709	ENSG00000226102.2	SEPT7P3	Vagina	COVID19_HGI_C2_ALL_leave_UKBB_23andme_20210107	7_36433168_A_G	0.0750992	5.25e-05	3160	0.713275511253658	0.219446754139584	0.0481735868514634	0.0148168261233458	0.00428732163194964	0.094166220212657
7_35938709_36938709	ENSG00000226102.2	SEPT7P3	Brain_Nucleus_accumbens_basal_ganglia	COVID19_HGI_B1_ALL_eur_leave_ukbb_23andme_20210107	7_36318437_C_T	0.19762	0.0004186	3168	0.678411411518118	0.208909015395579	0.0800987955097887	0.0246575824556119	0.00792319512090237	0.054096902783368
7_35938709_36938709	ENSG00000226102.2	SEPT7P3	Brain_Cortex	COVID19_HGI_B2_ALL_eur_leave_ukbb_23andme_20210107	7_36438709_C_G	0.793671	7.797e-05	3180	0.745554501163475	0.235184057059965	0.0136948144000142	0.00431876094077059	0.00124786643577579	0.176641013373262
7_35938709_36938709	ENSG00000226102.2	SEPT7P3	Adipose_Subcutaneous	COVID19_HGI_A2_ALL_eur_leave_23andme_20210107	7_35939418_T_G	8.81899e-15	0.2384	3440	0.628587467544115	0.346624571383929	0.0144533909038818	0.00796772592052877	0.002366844247546	0.0898580960011836
7_35938709_36938709	ENSG00000226102.2	SEPT7P3	Brain_Frontal_Cortex_BA9	COVID19_HGI_C2_ALL_leave_23andme_20210107	7_35993317_CAG_C	0.435481	0.0009366	3261	0.7325543756198	0.249412556258827	0.0125873163231107	0.004284438288471	0.00116131350979087	0.0294618886587309
7_35938709_36938709	ENSG00000226102.2	SEPT7P3	Heart_Atrial_Appendage	COVID19_HGI_B1_ALL_eur_leave_23andme_20210107	7_36787904_G_A	0.156764	0.0003205	3168	0.62743475939549	0.206222027552384	0.116961504499787	0.0384313549894852	0.0109503535628535	0.0461476443446839
7_35938709_36938709	ENSG00000226102.2	SEPT7P3	Brain_Anterior_cingulate_cortex_BA24	COVID19_HGI_B1_ALL_leave_23andme_20210107	7_36170392_T_G	0.807828	0.0001315	3058	0.618990175643559	0.187283869661832	0.139584402194681	0.0422212329939112	0.0119203195060167	0.0436595727290183
7_35938709_36938709	ENSG00000226102.2	SEPT7P3	Vagina	COVID19_HGI_A2_ALL_eur_leave_23andme_20210107	7_36302945_A_AG	0.731738	0.0003969	3427	0.731393909397826	0.244794258108504	0.0166500298633221	0.00557109954700652	0.00159070308334105	0.132121216724271
7_35938709_36938709	ENSG00000226102.2	SEPT7P3	Brain_Amygdala	COVID19_HGI_B1_ALL_eur_leave_23andme_20210107	7_36787904_G_A	0.877178	0.0003205	3149	0.639917749074036	0.196568839778341	0.116482658871088	0.0357696828749065	0.0112610694016296	0.0369370187814512
7_35938709_36938709	ENSG00000226102.2	SEPT7P3	Brain_Caudate_basal_ganglia	COVID19_HGI_C2_ALL_leave_UKBB_23andme_20210107	7_36173997_CAT_C	0.91631	6.482e-05	3159	0.698726596871286	0.23448601938387	0.0471864844379839	0.0158315673421021	0.00376933196475781	0.0490435823980675
7_35938709_36938709	ENSG00000226102.2	SEPT7P3	Cells_EBV-transformed_lymphocytes	COVID19_HGI_C2_ALL_eur_leave_23andme_20210107	7_36758129_T_C	0.091989	0.001493	3375	0.754221369066418	0.229615422446648	0.0115785548551978	0.00352391863238293	0.00106073499935275	0.0374168042997123
7_35938709_36938709	ENSG00000226102.2	SEPT7P3	Nerve_Tibial	COVID19_HGI_C2_ALL_leave_23andme_20210107	7_35993317_CAG_C	0.335936	0.0009366	3267	0.739487558763202	0.242475480133389	0.0127222289907344	0.00417043174081894	0.00114430037185638	0.028356314317631
7_35938709_36938709	ENSG00000226102.2	SEPT7P3	Brain_Cortex	COVID19_HGI_C2_ALL_leave_UKBB_23andme_20210107	7_36173997_CAT_C	0.376145	6.482e-05	3163	0.709539377606039	0.22338336969671	0.0479383933968644	0.0150883322113696	0.00405052708901703	0.0556708872256676
7_35938709_36938709	ENSG00000226102.2	SEPT7P3	Nerve_Tibial	COVID19_HGI_B2_ALL_eur_leave_ukbb_23andme_20210107	7_36438709_C_G	0.261414	7.797e-05	3182	0.744755728842238	0.235803882184867	0.0137023211339525	0.00433701541515089	0.00140105242379159	0.175523685148282
7_35938709_36938709	ENSG00000226102.2	SEPT7P3	Pituitary	COVID19_HGI_B2_ALL_leave_23andme_20210107	7_36438709_C_G	0.78885	5.653e-07	3065	0.541592127390504	0.184418093748409	0.193234560275606	0.065783527678055	0.0149716909074267	0.947124703717046
7_35938709_36938709	ENSG00000226102.2	SEPT7P3	Vagina	COVID19_HGI_A2_ALL_eur_leave_ukbb_23andme_20210107	7_36650666_G_A	0.42387	0.0009383	3435	0.724670278058751	0.243058600639277	0.0225660019505639	0.00756662901979744	0.00213849033161082	0.0296203529081186
7_35938709_36938709	ENSG00000226102.2	SEPT7P3	Esophagus_Muscularis	COVID19_HGI_B1_ALL_leave_23andme_20210107	7_36170392_T_G	0.108487	0.0001315	3064	0.617980240258834	0.183853805990275	0.139666994676634	0.0415350257091638	0.016963933365093	0.0554656340864009
7_35938709_36938709	ENSG00000226102.2	SEPT7P3	Breast_Mammary_Tissue	COVID19_HGI_B1_ALL_eur_leave_ukbb_23andme_20210107	7_36318437_C_T	0.712775	0.0004186	3173	0.642366633101655	0.245286005461757	0.0759431746183185	0.0289912881301434	0.00741289868812602	0.0390643365646479
7_35938709_36938709	ENSG00000226102.2	SEPT7P3	Spleen	COVID19_HGI_B2_ALL_leave_23andme_20210107	7_36438709_C_G	0.526635	5.653e-07	3065	0.573123740338543	0.151091930862909	0.204484718936796	0.0538906545946208	0.0174089552671311	0.960760175047441
7_35938709_36938709	ENSG00000226102.2	SEPT7P3	Nerve_Tibial	COVID19_HGI_C2_ALL_leave_UKBB_23andme_20210107	7_36173997_CAT_C	0.794745	6.482e-05	3163	0.708319154017539	0.225166219736589	0.047855951801283	0.0152093876071999	0.00344928683738963	0.0438381103474416
7_35938709_36938709	ENSG00000226102.2	SEPT7P3	Prostate	COVID19_HGI_B2_ALL_eur_leave_ukbb_23andme_20210107	7_36438709_C_G	0.566936	7.797e-05	3178	0.740779083340156	0.239892109514415	0.0136097684701186	0.0044060415593576	0.00131299711595279	0.170314531648548
7_35938709_36938709	ENSG00000226102.2	SEPT7P3	Nerve_Tibial	COVID19_HGI_B2_ALL_leave_23andme_20210107	7_36438709_C_G	0.261414	5.653e-07	3065	0.554441863494241	0.169630911433216	0.197819215369517	0.0605049801510441	0.0176030295519811	0.951250529887195
7_35938709_36938709	ENSG00000226102.2	SEPT7P3	Ovary	COVID19_HGI_A2_ALL_eur_leave_ukbb_23andme_20210107	7_36650666_G_A	0.917508	0.0009383	3443	0.671696056353671	0.295412125099933	0.0210361074674464	0.00924907968119369	0.00260663139775562	0.0209251227342561
7_35938709_36938709	ENSG00000226102.2	SEPT7P3	Uterus	COVID19_HGI_C2_ALL_eur_leave_ukbb_23andme_20210107	7_36741511_C_T	0.468948	0.0001115	3371	0.711784395628252	0.236895273006985	0.0361838968568033	0.0120395865502687	0.00309684795769119	0.0970368404142156
7_35938709_36938709	ENSG00000226102.2	SEPT7P3	Brain_Amygdala	COVID19_HGI_A2_ALL_eur_leave_ukbb_23andme_20210107	7_36659942_C_T	0.0190673	0.0004891	3426	0.725585823127235	0.241921274339347	0.0225302953587639	0.00750948770227969	0.00245311947237438	0.0580741952349208
7_35938709_36938709	ENSG00000226102.2	SEPT7P3	Brain_Cerebellar_Hemisphere	COVID19_HGI_C2_ALL_eur_leave_ukbb_23andme_20210107	7_36117587_T_C	0.01075	6.008e-05	3376	0.700973947518658	0.244584720067212	0.0356497488467757	0.0124325966590474	0.00635898690830683	0.135794174054912
7_35938709_36938709	ENSG00000226102.2	SEPT7P3	Adrenal_Gland	COVID19_HGI_A2_ALL_leave_23andme_20210107	7_36438709_C_G	0.183864	0.0003665	3058	0.766771735815785	0.218406278926915	0.0107637761275892	0.00306494694063801	0.000993262189073042	0.0848113245187828
7_35938709_36938709	ENSG00000226102.2	SEPT7P3	Brain_Cerebellar_Hemisphere	COVID19_HGI_B2_ALL_eur_leave_ukbb_23andme_20210107	7_36438709_C_G	0.267309	7.797e-05	3179	0.737431923566952	0.243209562273184	0.0135537140209928	0.00446876180918004	0.0013360383296909	0.205901573369179
7_35938709_36938709	ENSG00000226102.2	SEPT7P3	Brain_Cortex	COVID19_HGI_A2_ALL_leave_UKBB_23andme_20210107	7_36438709_C_G	0.793671	4.461e-05	3063	0.739545839034889	0.225795965998946	0.0248347337830689	0.00758022482565293	0.00224323635744344	0.255854451188032
7_35938709_36938709	ENSG00000226102.2	SEPT7P3	Lung	COVID19_HGI_C2_ALL_eur_leave_23andme_20210107	7_36117437_G_C	0.00757507	0.0009079	3378	0.70975116180372	0.273537396809037	0.0109129835209859	0.00420425887233354	0.00159419899392416	0.0668892582409588
7_35938709_36938709	ENSG00000226102.2	SEPT7P3	Esophagus_Gastroesophageal_Junction	COVID19_HGI_B2_ALL_leave_UKBB_23andme_20210107	7_36438709_C_G	0.671872	5.699e-08	2830	0.159604590958804	0.0449059886665317	0.586782633910261	0.165052187254695	0.0436545992097088	0.9933878277667
7_35938709_36938709	ENSG00000226102.2	SEPT7P3	Artery_Coronary	COVID19_HGI_A2_ALL_eur_leave_23andme_20210107	7_36302945_A_AG	0.624457	0.0003969	3437	0.727188280977202	0.248831677534063	0.0167017237531181	0.00571348593003304	0.00156483180558385	0.133895816342738
7_35938709_36938709	ENSG00000226102.2	SEPT7P3	Brain_Amygdala	COVID19_HGI_B1_ALL_leave_UKBB_23andme_20210107	7_36318437_C_T	0.46837	0.000365	2850	0.71754799829482	0.198803282455652	0.0609421328236114	0.01687875141819	0.00582783500772658	0.0721011393189443
7_35938709_36938709	ENSG00000226102.2	SEPT7P3	Brain_Anterior_cingulate_cortex_BA24	COVID19_HGI_A2_ALL_eur_leave_23andme_20210107	7_36302945_A_AG	0.893988	0.0003969	3426	0.728832239542103	0.247267382450857	0.0166136280321954	0.00563477310651442	0.00165197686833042	0.124876544714279
7_35938709_36938709	ENSG00000226102.2	SEPT7P3	Nerve_Tibial	COVID19_HGI_C2_ALL_eur_leave_23andme_20210107	7_36758129_T_C	0.203346	0.001493	3378	0.735016624776078	0.248757315020919	0.0113014599277969	0.00382373892143581	0.00110086135377075	0.0345128705511711
7_35938709_36938709	ENSG00000226102.2	SEPT7P3	Colon_Sigmoid	COVID19_HGI_C2_ALL_eur_leave_ukbb_23andme_20210107	7_36741511_C_T	0.292334	0.0001115	3379	0.728063486017295	0.220851820615114	0.037040857135922	0.0112332160350646	0.00281062019660528	0.114863165859629
7_35938709_36938709	ENSG00000226102.2	SEPT7P3	Cells_Transformed_fibroblasts	COVID19_HGI_C2_ALL_eur_leave_ukbb_23andme_20210107	7_36741511_C_T	0.380186	0.0001115	3379	0.726682838498453	0.221958689659584	0.0369706155038629	0.0112892409561727	0.00309861538192816	0.093507802488564
7_35938709_36938709	ENSG00000226102.2	SEPT7P3	Brain_Frontal_Cortex_BA9	COVID19_HGI_C2_ALL_eur_leave_ukbb_23andme_20210107	7_36741511_C_T	0.600362	0.0001115	3370	0.702020545152867	0.24676147169517	0.0356839643219162	0.0125399829650097	0.00299403586503696	0.0980605631088707
7_35938709_36938709	ENSG00000226102.2	SEPT7P3	Colon_Sigmoid	COVID19_HGI_B2_ALL_eur_leave_23andme_20210107	7_36438709_C_G	0.122699	0.0001463	3177	0.766549557154461	0.218221987693028	0.0110393206191344	0.00314163579656215	0.00104749873681436	0.167443233356486
7_35938709_36938709	ENSG00000226102.2	SEPT7P3	Lung	COVID19_HGI_A2_ALL_eur_leave_23andme_20210107	7_36302945_A_AG	0.269849	0.0003969	3440	0.70073050492271	0.275088631328567	0.0161122078133249	0.00632348994781395	0.00174516598758415	0.120230537467216
7_35938709_36938709	ENSG00000226102.2	SEPT7P3	Cells_EBV-transformed_lymphocytes	COVID19_HGI_B1_ALL_eur_leave_23andme_20210107	7_36787904_G_A	0.661942	0.0003205	3163	0.648643997805803	0.185101576723548	0.120808415568151	0.0344637500722083	0.0109822598302891	0.0392725490333029
7_35938709_36938709	ENSG00000226102.2	SEPT7P3	Testis	COVID19_HGI_B2_ALL_leave_UKBB_23andme_20210107	7_36438709_C_G	0.82031	5.699e-08	2830	0.163427139947658	0.0417553998790872	0.600836147975593	0.153472265076972	0.0405090471206905	0.992591469007852
7_35938709_36938709	ENSG00000226102.2	SEPT7P3	Brain_Hippocampus	COVID19_HGI_B1_ALL_eur_leave_23andme_20210107	7_36787904_G_A	0.825052	0.0003205	3161	0.640487372253869	0.192473281926501	0.118347013267133	0.0355513979407863	0.0131409346117104	0.0323984513124294
7_35938709_36938709	ENSG00000226102.2	SEPT7P3	Nerve_Tibial	COVID19_HGI_C2_ALL_eur_leave_ukbb_23andme_20210107	7_36741511_C_T	0.577936	0.0001115	3379	0.708736715221376	0.239952972536326	0.0360575910201244	0.0122047662614588	0.0030479549607149	0.0825488843375727
7_35938709_36938709	ENSG00000226102.2	SEPT7P3	Artery_Coronary	COVID19_HGI_A2_ALL_eur_leave_ukbb_23andme_20210107	7_36650666_G_A	0.23133	0.0009383	3445	0.720483297292505	0.247071674610164	0.0225940399456999	0.00774595422931232	0.0021050339223187	0.0322919145312884
7_35938709_36938709	ENSG00000226102.2	SEPT7P3	Artery_Tibial	COVID19_HGI_B1_ALL_leave_23andme_20210107	7_36319026_G_A	0.301604	0.0002334	3064	0.63268687927577	0.174512186065176	0.142990777444234	0.0394303514252999	0.0103798057895197	0.0481201029845933
7_35938709_36938709	ENSG00000226102.2	SEPT7P3	Adrenal_Gland	COVID19_HGI_B2_ALL_leave_UKBB_23andme_20210107	7_36438709_C_G	0.183864	5.699e-08	2830	0.158322034927427	0.0418293720500961	0.582067345949507	0.153720670545041	0.0640605765279288	0.995279667955312
7_35938709_36938709	ENSG00000226102.2	SEPT7P3	Brain_Cerebellar_Hemisphere	COVID19_HGI_B2_ALL_leave_UKBB_23andme_20210107	7_36438709_C_G	0.267309	5.699e-08	2830	0.155684166677599	0.0460063609489003	0.572369283567694	0.169084479712705	0.0568557090931027	0.994176719414956
7_35938709_36938709	ENSG00000226102.2	SEPT7P3	Adipose_Subcutaneous	COVID19_HGI_B1_ALL_eur_leave_ukbb_23andme_20210107	7_36318437_C_T	0.9316	0.0004186	3173	0.602642435413331	0.284596129723098	0.0712468197235281	0.0336382261037103	0.00787638903633294	0.0316238541782164
7_35938709_36938709	ENSG00000226102.2	SEPT7P3	Adipose_Visceral_Omentum	COVID19_HGI_A2_ALL_eur_leave_23andme_20210107	7_36302945_A_AG	0.580147	0.0003969	3440	0.648298800622254	0.327404317249974	0.0149066223425041	0.00752628895165577	0.00186397083361165	0.0956612001630093
7_35938709_36938709	ENSG00000226102.2	SEPT7P3	Cells_Transformed_fibroblasts	COVID19_HGI_C2_ALL_leave_UKBB_23andme_20210107	7_36134557_T_A	0.0945873	7.703e-05	3163	0.725690063565638	0.20605465995874	0.0490295772854495	0.0139162989870395	0.00530940020313335	0.0567061248439749
7_35938709_36938709	ENSG00000226102.2	SEPT7P3	Colon_Sigmoid	COVID19_HGI_C2_ALL_leave_UKBB_23andme_20210107	7_36173997_CAT_C	0.816111	6.482e-05	3163	0.727730766497977	0.205732734891825	0.0491674526776606	0.0138963856014229	0.00347266033111425	0.0515791441462307
7_35938709_36938709	ENSG00000226102.2	SEPT7P3	Brain_Anterior_cingulate_cortex_BA24	COVID19_HGI_B1_ALL_leave_UKBB_23andme_20210107	7_36318437_C_T	0.52193	0.000365	2852	0.714640301703741	0.201745408224689	0.0607183357205419	0.0171352337033453	0.00576072064768293	0.0702133106423902
7_35938709_36938709	ENSG00000226102.2	SEPT7P3	Adipose_Subcutaneous	COVID19_HGI_B2_ALL_leave_23andme_20210107	7_36438709_C_G	0.299398	5.653e-07	3065	0.493944362929492	0.23214214706067	0.176234322738732	0.0828110879123534	0.0148680793587525	0.945674717502943
7_35938709_36938709	ENSG00000226102.2	SEPT7P3	Brain_Cerebellar_Hemisphere	COVID19_HGI_C2_ALL_eur_leave_23andme_20210107	7_36117766_T_C	0.0103175	0.0008028	3375	0.729217178783073	0.254368042528714	0.0111848851581035	0.00390022040873922	0.00132967312137	0.0534267379702671
7_35938709_36938709	ENSG00000226102.2	SEPT7P3	Breast_Mammary_Tissue	COVID19_HGI_C2_ALL_leave_UKBB_23andme_20210107	7_36433168_A_G	0.399225	5.25e-05	3163	0.671802289884857	0.261644341719072	0.0453887740044443	0.0176739064788399	0.00349068791278763	0.0515204816387304
7_35938709_36938709	ENSG00000226102.2	SEPT7P3	Vagina	COVID19_HGI_B1_ALL_leave_23andme_20210107	7_36170392_T_G	0.828783	0.0001315	3060	0.62133862021776	0.184867896828118	0.14033654463426	0.0417428477706925	0.0117140905491696	0.0441813611436049
7_35938709_36938709	ENSG00000226102.2	SEPT7P3	Adrenal_Gland	COVID19_HGI_A2_ALL_eur_leave_ukbb_23andme_20210107	7_36650666_G_A	0.28898	0.0009383	3445	0.730990469640108	0.236491079849627	0.0229220493533346	0.00741359130633647	0.00218280985059381	0.0304097697202328
7_35938709_36938709	ENSG00000226102.2	SEPT7P3	Adipose_Subcutaneous	COVID19_HGI_B1_ALL_leave_23andme_20210107	7_36170392_T_G	0.252396	0.0001315	3064	0.550994143292088	0.255214986125752	0.124527761673739	0.0576684212521625	0.0115946876562589	0.0430682888931837
7_35938709_36938709	ENSG00000226102.2	SEPT7P3	Brain_Cerebellar_Hemisphere	COVID19_HGI_B1_ALL_eur_leave_23andme_20210107	7_36787904_G_A	0.911473	0.0003205	3164	0.628198706254355	0.20598799497032	0.116113695013176	0.0380623463185033	0.0116372574436458	0.0351380477842914
7_35938709_36938709	ENSG00000226102.2	SEPT7P3	Brain_Cortex	COVID19_HGI_B2_ALL_leave_UKBB_23andme_20210107	7_36438709_C_G	0.793671	5.699e-08	2830	0.159619241900604	0.0443379743339792	0.586836497763219	0.162961305150668	0.0462449808515301	0.993201733217124
7_35938709_36938709	ENSG00000226102.2	SEPT7P3	Nerve_Tibial	COVID19_HGI_A2_ALL_eur_leave_ukbb_23andme_20210107	7_35939418_T_G	4.64434e-12	0.2224	3448	0.70725708604892	0.259983297345421	0.0222107128443998	0.00816213285793213	0.00238677090332717	0.114701251504677
7_35938709_36938709	ENSG00000226102.2	SEPT7P3	Brain_Nucleus_accumbens_basal_ganglia	COVID19_HGI_C2_ALL_leave_UKBB_23andme_20210107	7_36433168_A_G	0.417581	5.25e-05	3161	0.71376310995217	0.219433218436662	0.0482120339824357	0.014818121362628	0.00377351626610378	0.0585136793180897
7_35938709_36938709	ENSG00000226102.2	SEPT7P3	Small_Intestine_Terminal_Ileum	COVID19_HGI_B2_ALL_eur_leave_ukbb_23andme_20210107	7_36438709_C_G	0.832685	7.797e-05	3171	0.757546773324573	0.223224821247721	0.0138535165442135	0.00408089454256338	0.00129399434092943	0.181671393774978
7_35938709_36938709	ENSG00000226102.2	SEPT7P3	Thyroid	COVID19_HGI_B1_ALL_eur_leave_23andme_20210107	7_36303443_C_T	0.00822007	0.002516	3168	0.616265414152559	0.216784423453882	0.114879402091005	0.0403995938130184	0.0116711664895354	0.0289057075013346
7_35938709_36938709	ENSG00000226102.2	SEPT7P3	Esophagus_Muscularis	COVID19_HGI_A2_ALL_leave_23andme_20210107	7_36438709_C_G	0.548572	0.0003665	3058	0.759313757925135	0.225853543352191	0.0106590826436881	0.00316947915649119	0.00100413692249428	0.050960821501419
7_35938709_36938709	ENSG00000226102.2	SEPT7P3	Brain_Substantia_nigra	COVID19_HGI_B2_ALL_eur_leave_ukbb_23andme_20210107	7_36438709_C_G	0.754309	7.797e-05	3154	0.752303675374571	0.228545785636586	0.0136465430761882	0.00414438633140203	0.00135960958125315	0.177182369464324
7_35938709_36938709	ENSG00000226102.2	SEPT7P3	Brain_Hypothalamus	COVID19_HGI_A2_ALL_leave_UKBB_23andme_20210107	7_36438709_C_G	0.585076	4.461e-05	3061	0.760531757482547	0.204875294989358	0.025525399001171	0.0068739474655475	0.00219360106137736	0.29024873644765
7_35938709_36938709	ENSG00000226102.2	SEPT7P3	Heart_Atrial_Appendage	COVID19_HGI_A2_ALL_eur_leave_ukbb_23andme_20210107	7_36650666_G_A	0.792202	0.0009383	3448	0.711644055147227	0.255864865472389	0.0223484812921422	0.00803307480512833	0.00210952328311366	0.024229373018517
7_35938709_36938709	ENSG00000226102.2	SEPT7P3	Brain_Hippocampus	COVID19_HGI_A2_ALL_leave_UKBB_23andme_20210107	7_36438709_C_G	0.320237	4.461e-05	3059	0.748286695593269	0.216977833904761	0.0250857997191442	0.00727165547597834	0.0023780153068475	0.298018647284666
7_35938709_36938709	ENSG00000226102.2	SEPT7P3	Cells_EBV-transformed_lymphocytes	COVID19_HGI_C2_ALL_leave_UKBB_23andme_20210107	7_36173997_CAT_C	0.358177	6.482e-05	3162	0.726336274885555	0.206304989129165	0.0490636777680473	0.013931442509587	0.00436361570764555	0.0554319593686296
7_35938709_36938709	ENSG00000226102.2	SEPT7P3	Breast_Mammary_Tissue	COVID19_HGI_C2_ALL_eur_leave_23andme_20210107	7_36758129_T_C	0.257918	0.001493	3378	0.697590681057318	0.286169129943394	0.0107260065449208	0.00439896070253498	0.00111522175183262	0.0313626194500937
7_35938709_36938709	ENSG00000226102.2	SEPT7P3	Brain_Cortex	COVID19_HGI_B2_ALL_eur_leave_23andme_20210107	7_36438709_C_G	0.793671	0.0001463	3175	0.748953580906912	0.235915734888952	0.0107579048578702	0.00338768824608667	0.00098509110017919	0.106554843945816
7_35938709_36938709	ENSG00000226102.2	SEPT7P3	Cells_Transformed_fibroblasts	COVID19_HGI_C2_ALL_eur_leave_23andme_20210107	7_36758129_T_C	0.474733	0.001493	3378	0.753652166204944	0.230132440181202	0.0115879960653371	0.0035373776325488	0.00109001991596738	0.0327428008587366
7_35938709_36938709	ENSG00000226102.2	SEPT7P3	Brain_Hypothalamus	COVID19_HGI_B1_ALL_eur_leave_ukbb_23andme_20210107	7_36318437_C_T	0.717657	0.0004186	3162	0.692829841622679	0.195252617692777	0.0816939237180277	0.0230156925010997	0.00720792446541612	0.0489551781357269
7_35938709_36938709	ENSG00000226102.2	SEPT7P3	Brain_Caudate_basal_ganglia	COVID19_HGI_B1_ALL_eur_leave_ukbb_23andme_20210107	7_36318437_C_T	0.489288	0.0004186	3171	0.664095883659172	0.223308244280382	0.0784759925496801	0.0263805225576822	0.00773935695308308	0.0463351588080575
7_35938709_36938709	ENSG00000226102.2	SEPT7P3	Uterus	COVID19_HGI_C2_ALL_leave_23andme_20210107	7_35993317_CAG_C	0.904771	0.0009366	3263	0.742674561288978	0.239263837580485	0.0127668701349445	0.00411185734827287	0.00118287364731925	0.0271394653077873
7_35938709_36938709	ENSG00000226102.2	SEPT7P3	Esophagus_Muscularis	COVID19_HGI_B2_ALL_eur_leave_23andme_20210107	7_36438709_C_G	0.548572	0.0001463	3177	0.752090289302995	0.232729825177299	0.0108310881673112	0.00335061703332016	0.00099818031907428	0.0906546086658483
7_35938709_36938709	ENSG00000226102.2	SEPT7P3	Adipose_Visceral_Omentum	COVID19_HGI_C2_ALL_eur_leave_ukbb_23andme_20210107	7_36117766_T_C	0.0241908	6.56e-05	3379	0.636506797147884	0.310385022365196	0.0323828317062972	0.0157861662517657	0.00493918252885726	0.110906758891426
7_35938709_36938709	ENSG00000226102.2	SEPT7P3	Brain_Substantia_nigra	COVID19_HGI_B2_ALL_leave_23andme_20210107	7_36438709_C_G	0.754309	5.653e-07	3046	0.56069794846345	0.163789390466171	0.199987305062651	0.0584025644695776	0.017122791538149	0.959060466782993
7_35938709_36938709	ENSG00000226102.2	SEPT7P3	Thyroid	COVID19_HGI_C2_ALL_leave_UKBB_23andme_20210107	7_36433168_A_G	0.207472	5.25e-05	3163	0.68696162234237	0.245527760780904	0.0464129793775612	0.0165840038717412	0.00451363362742377	0.0510284800989069
7_35938709_36938709	ENSG00000226102.2	SEPT7P3	Artery_Coronary	COVID19_HGI_B1_ALL_leave_UKBB_23andme_20210107	7_36318437_C_T	0.184673	0.000365	2856	0.712610010798432	0.203322788914194	0.0606437962615024	0.0172968380280831	0.0061265659977881	0.0765542591749236
7_35938709_36938709	ENSG00000226102.2	SEPT7P3	Ovary	COVID19_HGI_A2_ALL_leave_UKBB_23andme_20210107	7_36438709_C_G	0.222151	4.461e-05	3064	0.689094265668994	0.275757389958704	0.0231463654981009	0.00925982416572072	0.00274215470847985	0.259093570977929
7_35938709_36938709	ENSG00000226102.2	SEPT7P3	Heart_Atrial_Appendage	COVID19_HGI_A2_ALL_leave_UKBB_23andme_20210107	7_36438709_C_G	0.0738741	4.461e-05	3064	0.730557605966959	0.234249290198399	0.0245391003924729	0.00786553951198032	0.0027884639301892	0.420830245412037
7_35938709_36938709	ENSG00000226102.2	SEPT7P3	Brain_Anterior_cingulate_cortex_BA24	COVID19_HGI_B1_ALL_eur_leave_ukbb_23andme_20210107	7_36318437_C_T	0.52193	0.0004186	3162	0.676032243105369	0.211766184288335	0.0796695423134494	0.0249487929588937	0.00758323733395243	0.048061696299904
7_35938709_36938709	ENSG00000226102.2	SEPT7P3	Esophagus_Muscularis	COVID19_HGI_B2_ALL_eur_leave_ukbb_23andme_20210107	7_36438709_C_G	0.548572	7.797e-05	3182	0.748698604279851	0.23205510212734	0.0137748637722231	0.00426824168752296	0.00120318813306273	0.157938480675454
7_35938709_36938709	ENSG00000226102.2	SEPT7P3	Cells_Transformed_fibroblasts	COVID19_HGI_C2_ALL_leave_23andme_20210107	7_35993317_CAG_C	0.457239	0.0009366	3267	0.758413004266772	0.223407000960731	0.0130478245313149	0.00384222979247188	0.00128994044871089	0.0239598673173216
7_35938709_36938709	ENSG00000226102.2	SEPT7P3	Adrenal_Gland	COVID19_HGI_C2_ALL_eur_leave_ukbb_23andme_20210107	7_36741511_C_T	0.153569	0.0001115	3378	0.7198942984853	0.227954283580346	0.0366224884435131	0.0115925620819269	0.00393636740891443	0.0919631849012341
7_35938709_36938709	ENSG00000226102.2	SEPT7P3	Brain_Cerebellar_Hemisphere	COVID19_HGI_B1_ALL_leave_UKBB_23andme_20210107	7_36318437_C_T	0.995976	0.000365	2855	0.705993901328779	0.210207676306751	0.0600421772501303	0.0178715027767229	0.00588474233761702	0.0646449560913943
7_35938709_36938709	ENSG00000226102.2	SEPT7P3	Brain_Hypothalamus	COVID19_HGI_A2_ALL_eur_leave_ukbb_23andme_20210107	7_36650666_G_A	0.385409	0.0009383	3436	0.740868643604141	0.226920178069113	0.0230751471402224	0.00706560147573977	0.00207042971078351	0.0309899376199376
7_35938709_36938709	ENSG00000226102.2	SEPT7P3	Esophagus_Muscularis	COVID19_HGI_B1_ALL_eur_leave_ukbb_23andme_20210107	7_36318437_C_T	0.900579	0.0004186	3173	0.679033099417677	0.208867168994642	0.0802780321756438	0.0246859835553052	0.00713571585673259	0.0430821369907308
7_35938709_36938709	ENSG00000226102.2	SEPT7P3	Brain_Frontal_Cortex_BA9	COVID19_HGI_A2_ALL_eur_leave_23andme_20210107	7_36302945_A_AG	0.149171	0.0003969	3427	0.719053968827902	0.256965013549139	0.0164339047124502	0.0058712331509543	0.00167587975955501	0.135629762027463
7_35938709_36938709	ENSG00000226102.2	SEPT7P3	Spleen	COVID19_HGI_A2_ALL_leave_23andme_20210107	7_36438709_C_G	0.526635	0.0003665	3058	0.78041093593243	0.204798408316266	0.0109552402749456	0.00287395439122858	0.000961461085129324	0.0687661168890929
7_35938709_36938709	ENSG00000226102.2	SEPT7P3	Adrenal_Gland	COVID19_HGI_B1_ALL_leave_23andme_20210107	7_36170392_T_G	0.678615	0.0001315	3064	0.626426810510127	0.179563930573056	0.141575966849966	0.0405705910761046	0.0118627009907467	0.0406268207362533
7_35938709_36938709	ENSG00000226102.2	SEPT7P3	Adrenal_Gland	COVID19_HGI_B2_ALL_eur_leave_23andme_20210107	7_36438709_C_G	0.183864	0.0001463	3176	0.758661814678628	0.226100772983456	0.0109122354843453	0.00325105328056306	0.00107412357300782	0.138537214689164
7_35938709_36938709	ENSG00000226102.2	SEPT7P3	Heart_Atrial_Appendage	COVID19_HGI_B2_ALL_leave_UKBB_23andme_20210107	7_36438709_C_G	0.0738741	5.699e-08	2830	0.15009580120988	0.044566959263357	0.551823785542219	0.16375965419546	0.0897537997890846	0.995971988398223
7_35938709_36938709	ENSG00000226102.2	SEPT7P3	Spleen	COVID19_HGI_C2_ALL_eur_leave_ukbb_23andme_20210107	7_36741511_C_T	0.235227	0.0001115	3375	0.733952628972199	0.215604414836174	0.0366921545439231	0.0107756366925966	0.00297516495510746	0.113775826997952
7_35938709_36938709	ENSG00000226102.2	SEPT7P3	Brain_Putamen_basal_ganglia	COVID19_HGI_B2_ALL_leave_UKBB_23andme_20210107	7_36438709_C_G	0.777583	5.699e-08	2827	0.161327675584178	0.0418797011454152	0.593114309204507	0.153919173496741	0.0497591405691593	0.993610736838235
7_35938709_36938709	ENSG00000226102.2	SEPT7P3	Brain_Spinal_cord_cervical_c-1	COVID19_HGI_B2_ALL_leave_23andme_20210107	7_36438709_C_G	0.894128	5.653e-07	3053	0.56449222025773	0.160332645549181	0.201350638822333	0.0571729419376212	0.0166515534331354	0.956753385232309
7_35938709_36938709	ENSG00000226102.2	SEPT7P3	Adipose_Visceral_Omentum	COVID19_HGI_A2_ALL_eur_leave_ukbb_23andme_20210107	7_35939418_T_G	2.0961e-12	0.2224	3448	0.642254595620573	0.324791059134866	0.0201693735951315	0.0101971558009642	0.00258781584846495	0.0339566628162597
7_35938709_36938709	ENSG00000226102.2	SEPT7P3	Brain_Amygdala	COVID19_HGI_B2_ALL_leave_UKBB_23andme_20210107	7_36438709_C_G	0.171491	5.699e-08	2823	0.157049120393906	0.0430599436020719	0.577381217760878	0.158242908750108	0.0642668094930368	0.994944440414075
7_35938709_36938709	ENSG00000226102.2	SEPT7P3	Breast_Mammary_Tissue	COVID19_HGI_B1_ALL_leave_UKBB_23andme_20210107	7_36318437_C_T	0.712775	0.000365	2856	0.679397210854374	0.237032137137403	0.0578173550909317	0.0201660752784198	0.00558722163887192	0.057548741765066
7_35938709_36938709	ENSG00000226102.2	SEPT7P3	Vagina	COVID19_HGI_C2_ALL_leave_23andme_20210107	7_35993317_CAG_C	0.990991	0.0009366	3262	0.744825436173083	0.237085957429214	0.0127952927439622	0.00407165781828122	0.00122165583545921	0.0267907461233991
7_35938709_36938709	ENSG00000226102.2	SEPT7P3	Thyroid	COVID19_HGI_C2_ALL_eur_leave_ukbb_23andme_20210107	7_36741511_C_T	0.411089	0.0001115	3379	0.686971650641197	0.260924878683855	0.0349502746072678	0.0132708957102883	0.00388230035739227	0.0692310586478812
7_35938709_36938709	ENSG00000226102.2	SEPT7P3	Brain_Amygdala	COVID19_HGI_B1_ALL_leave_23andme_20210107	7_36186050_T_C	0.23087	0.0001452	3054	0.621195038031711	0.18438054071324	0.139967226572505	0.0415315673862708	0.012925627296274	0.0488919518205807
7_35938709_36938709	ENSG00000226102.2	SEPT7P3	Thyroid	COVID19_HGI_A2_ALL_eur_leave_23andme_20210107	7_36302945_A_AG	0.895439	0.0003969	3440	0.701425152290741	0.274487726029152	0.0161281801488692	0.00630976905881538	0.00164917247242172	0.115177527970646
7_35938709_36938709	ENSG00000226102.2	SEPT7P3	Brain_Putamen_basal_ganglia	COVID19_HGI_C2_ALL_eur_leave_23andme_20210107	7_36758129_T_C	0.777041	0.001493	3368	0.749870197277822	0.23397309026988	0.0114720839400257	0.00357839184316831	0.00110623666910423	0.0327787211100443
7_35938709_36938709	ENSG00000226102.2	SEPT7P3	Brain_Cerebellar_Hemisphere	COVID19_HGI_B2_ALL_leave_23andme_20210107	7_36438709_C_G	0.267309	5.653e-07	3064	0.548092134587068	0.174640350310205	0.195552026870564	0.06228994238967	0.0194255458424918	0.962691286879531
7_35938709_36938709	ENSG00000226102.2	SEPT7P3	Vagina	COVID19_HGI_B2_ALL_leave_UKBB_23andme_20210107	7_36438709_C_G	0.759588	5.699e-08	2830	0.159678049415211	0.0437986387228735	0.587052702247735	0.160976200664673	0.0484944089495069	0.991712709056993
7_35938709_36938709	ENSG00000226102.2	SEPT7P3	Brain_Anterior_cingulate_cortex_BA24	COVID19_HGI_B1_ALL_eur_leave_23andme_20210107	7_36787904_G_A	0.768863	0.0003205	3157	0.634893677862689	0.198553110321654	0.118061724119601	0.0369103844970846	0.0115811031989721	0.036525213700105
7_35938709_36938709	ENSG00000226102.2	SEPT7P3	Thyroid	COVID19_HGI_C2_ALL_leave_23andme_20210107	7_36728792_T_C	0.000519738	0.005134	3267	0.716639108908818	0.264388693879136	0.0123291416322169	0.00454647691148911	0.00209657866834081	0.0761585499784762
7_35938709_36938709	ENSG00000226102.2	SEPT7P3	Colon_Sigmoid	COVID19_HGI_A2_ALL_leave_23andme_20210107	7_36438709_C_G	0.122699	0.0003665	3058	0.774411245092085	0.210769122882302	0.0108710179099004	0.00295774058113982	0.000990873534572528	0.100164418326189
7_35938709_36938709	ENSG00000226102.2	SEPT7P3	Thyroid	COVID19_HGI_B2_ALL_leave_23andme_20210107	7_36438709_C_G	0.967727	5.653e-07	3065	0.540808494342244	0.187805872354824	0.192954967977565	0.0669957894287034	0.011434875896664	0.936784908264046
7_35938709_36938709	ENSG00000226102.2	SEPT7P3	Prostate	COVID19_HGI_B1_ALL_leave_UKBB_23andme_20210107	7_36318437_C_T	0.745853	0.000365	2854	0.710209950644179	0.205955882855582	0.0604191407679213	0.0175152254204009	0.00589980031191598	0.0668857927277638
7_35938709_36938709	ENSG00000226102.2	SEPT7P3	Adipose_Visceral_Omentum	COVID19_HGI_C2_ALL_leave_23andme_20210107	7_35993317_CAG_C	0.166456	0.0009366	3267	0.66509306546466	0.316773375133122	0.0114423375737961	0.00544856291097165	0.00124265891745034	0.0300313866757097
7_35938709_36938709	ENSG00000226102.2	SEPT7P3	Esophagus_Gastroesophageal_Junction	COVID19_HGI_C2_ALL_eur_leave_ukbb_23andme_20210107	7_36741511_C_T	0.457207	0.0001115	3379	0.709839369513866	0.238936009675227	0.0361136895072794	0.0121531175409037	0.00295781376272355	0.0979200837637447
7_35938709_36938709	ENSG00000226102.2	SEPT7P3	Heart_Atrial_Appendage	COVID19_HGI_A2_ALL_leave_23andme_20210107	7_36438709_C_G	0.0738741	0.0003665	3058	0.746385841727255	0.238714023472532	0.01047760334646	0.00334994334943635	0.00107258810431656	0.113062577648514
7_35938709_36938709	ENSG00000226102.2	SEPT7P3	Brain_Nucleus_accumbens_basal_ganglia	COVID19_HGI_B1_ALL_leave_23andme_20210107	7_36185826_A_G	0.227806	0.0001511	3064	0.620235824067836	0.184773988083234	0.140176769247602	0.0417468894189115	0.0130665291824171	0.0456040798855102
7_35938709_36938709	ENSG00000226102.2	SEPT7P3	Brain_Cortex	COVID19_HGI_A2_ALL_eur_leave_ukbb_23andme_20210107	7_36650666_G_A	0.30616	0.0009383	3446	0.720239659574413	0.247265322607929	0.0225735080983338	0.00774753223228401	0.00217397748704046	0.0292794978523311
7_35938709_36938709	ENSG00000226102.2	SEPT7P3	Adrenal_Gland	COVID19_HGI_B2_ALL_leave_23andme_20210107	7_36438709_C_G	0.183864	5.653e-07	3065	0.56042859278403	0.160451007194687	0.199955219464287	0.0572253469214914	0.0219398336355044	0.966707405840464
7_35938709_36938709	ENSG00000226102.2	SEPT7P3	Pituitary	COVID19_HGI_C2_ALL_leave_UKBB_23andme_20210107	7_36433168_A_G	0.47609	5.25e-05	3163	0.690865070726319	0.24237382994664	0.0466767068747798	0.0163717167589476	0.00371267569331354	0.0531999100750295
7_35938709_36938709	ENSG00000226102.2	SEPT7P3	Small_Intestine_Terminal_Ileum	COVID19_HGI_B1_ALL_eur_leave_ukbb_23andme_20210107	7_36318437_C_T	0.930645	0.0004186	3160	0.686151732686181	0.201792753850775	0.0808251693802412	0.0237626880292541	0.00746765605354876	0.0487131012157858
7_35938709_36938709	ENSG00000226102.2	SEPT7P3	Brain_Spinal_cord_cervical_c-1	COVID19_HGI_B1_ALL_eur_leave_ukbb_23andme_20210107	7_36318437_C_T	0.163584	0.0004186	3154	0.685191262900975	0.202617804743745	0.0805998525904287	0.0238264055476852	0.00776467421716539	0.055738752950759
7_35938709_36938709	ENSG00000226102.2	SEPT7P3	Artery_Tibial	COVID19_HGI_B1_ALL_eur_leave_ukbb_23andme_20210107	7_36318437_C_T	0.301604	0.0004186	3173	0.689602841640076	0.198491733567469	0.0815276297386282	0.0234595752214943	0.00691821983233217	0.0539553460869076
7_35938709_36938709	ENSG00000226102.2	SEPT7P3	Esophagus_Muscularis	COVID19_HGI_B1_ALL_leave_UKBB_23andme_20210107	7_36318437_C_T	0.900579	0.000365	2856	0.717672427073608	0.198771175970398	0.0610746127481228	0.0169100462235176	0.00557173798435314	0.0612212011281243
7_35938709_36938709	ENSG00000226102.2	SEPT7P3	Ovary	COVID19_HGI_A2_ALL_eur_leave_23andme_20210107	7_36302945_A_AG	0.207803	0.0003969	3435	0.677940775764487	0.297424899935313	0.0155554809124861	0.00682221465140559	0.00225662873630812	0.0911901829480202
7_35938709_36938709	ENSG00000226102.2	SEPT7P3	Brain_Hypothalamus	COVID19_HGI_A2_ALL_leave_23andme_20210107	7_36438709_C_G	0.585076	0.0003665	3055	0.776459721073363	0.208776633386291	0.0108802740712323	0.00292455931745832	0.000958812151655321	0.0685751853165882
7_35938709_36938709	ENSG00000226102.2	SEPT7P3	Ovary	COVID19_HGI_A2_ALL_leave_23andme_20210107	7_36438709_C_G	0.222151	0.0003665	3058	0.703664787092624	0.281246158505712	0.00987789440239932	0.00394680851753082	0.00126435148173371	0.0580415373315202
7_35938709_36938709	ENSG00000226102.2	SEPT7P3	Brain_Spinal_cord_cervical_c-1	COVID19_HGI_B1_ALL_eur_leave_23andme_20210107	7_36787904_G_A	0.294976	0.0003205	3149	0.64341988680059	0.189989666751662	0.119605490896505	0.0353055493946039	0.011679406156639	0.0391545688352791
7_35938709_36938709	ENSG00000226102.2	SEPT7P3	Thyroid	COVID19_HGI_A2_ALL_leave_23andme_20210107	7_36438709_C_G	0.967727	0.0003665	3058	0.731279690301387	0.253868244322818	0.0102655464532511	0.00356272382385558	0.00102379509868811	0.0410716229882234
7_35938709_36938709	ENSG00000226102.2	SEPT7P3	Small_Intestine_Terminal_Ileum	COVID19_HGI_B1_ALL_leave_23andme_20210107	7_36170392_T_G	0.830266	0.0001315	3060	0.627897610506869	0.177996784167037	0.141874127090463	0.0402065361035491	0.0120249421320825	0.0423634204451196
7_35938709_36938709	ENSG00000226102.2	SEPT7P3	Brain_Cortex	COVID19_HGI_C2_ALL_leave_23andme_20210107	7_35993317_CAG_C	0.111416	0.0009366	3267	0.740613538339611	0.241160946876539	0.0127416004728374	0.00414762436994765	0.00133628994106517	0.0325760426631786
7_35938709_36938709	ENSG00000226102.2	SEPT7P3	Esophagus_Muscularis	COVID19_HGI_A2_ALL_eur_leave_23andme_20210107	7_36302945_A_AG	0.749507	0.0003969	3440	0.729909906872446	0.246088204651654	0.0167831427658921	0.00565685352701276	0.00156189218299499	0.130082316430242
7_35938709_36938709	ENSG00000226102.2	SEPT7P3	Prostate	COVID19_HGI_B1_ALL_leave_23andme_20210107	7_36170392_T_G	0.876063	0.0001315	3062	0.614239355014077	0.191918568666668	0.138793783814238	0.0433543067630199	0.0116939857419973	0.0417830770083085
7_35938709_36938709	ENSG00000226102.2	SEPT7P3	Artery_Coronary	COVID19_HGI_A2_ALL_leave_23andme_20210107	7_36438709_C_G	0.328968	0.0003665	3058	0.755018604365491	0.230060641115346	0.0105987882050826	0.00322844810554553	0.00109351820853481	0.0623491000547894
7_35938709_36938709	ENSG00000226102.2	SEPT7P3	Esophagus_Gastroesophageal_Junction	COVID19_HGI_A2_ALL_leave_UKBB_23andme_20210107	7_36438709_C_G	0.671872	4.461e-05	3064	0.739888526283848	0.225561999601781	0.0248525217962611	0.00757440325498878	0.00212254906312143	0.255445408085996
7_35938709_36938709	ENSG00000226102.2	SEPT7P3	Breast_Mammary_Tissue	COVID19_HGI_B1_ALL_leave_23andme_20210107	7_36170392_T_G	0.535585	0.0001315	3064	0.586696632715093	0.220045121451671	0.1325967241993	0.0497204885568683	0.0109410330770672	0.0396671967280382
7_35938709_36938709	ENSG00000226102.2	SEPT7P3	Prostate	COVID19_HGI_B2_ALL_eur_leave_23andme_20210107	7_36438709_C_G	0.566936	0.0001463	3173	0.74412467682019	0.240616839623697	0.010694184477497	0.00345691645596846	0.00110738262264665	0.0961588376736574
7_35938709_36938709	ENSG00000226102.2	SEPT7P3	Adrenal_Gland	COVID19_HGI_B2_ALL_eur_leave_ukbb_23andme_20210107	7_36438709_C_G	0.183864	7.797e-05	3181	0.755149026223518	0.225472418630896	0.0138672257998551	0.00413910446543677	0.00137222488029444	0.227701250010789
7_35938709_36938709	ENSG00000226102.2	SEPT7P3	Brain_Cerebellum	COVID19_HGI_B1_ALL_eur_leave_ukbb_23andme_20210107	7_36318437_C_T	0.344672	0.0004186	3171	0.685166015478294	0.202491821165602	0.0809470795864751	0.0239153669995254	0.00747971677010425	0.0512885600900367
7_35938709_36938709	ENSG00000226102.2	SEPT7P3	Artery_Coronary	COVID19_HGI_C2_ALL_leave_UKBB_23andme_20210107	7_36173997_CAT_C	0.562846	6.482e-05	3162	0.70945783419216	0.223406600452788	0.0479277907384281	0.0150882288363855	0.00411954578023871	0.0503332435553818
7_35938709_36938709	ENSG00000226102.2	SEPT7P3	Nerve_Tibial	COVID19_HGI_B2_ALL_leave_UKBB_23andme_20210107	7_36438709_C_G	0.261414	5.699e-08	2830	0.158276814085728	0.0446143074261204	0.581901092557672	0.163972246895366	0.051235539035114	0.992793273780523
7_35938709_36938709	ENSG00000226102.2	SEPT7P3	Heart_Atrial_Appendage	COVID19_HGI_B2_ALL_eur_leave_23andme_20210107	7_36438709_C_G	0.0738741	0.0001463	3177	0.740331172884949	0.244263996964708	0.0106617414432476	0.00351649584665738	0.00122659286043826	0.175079335986158
7_35938709_36938709	ENSG00000226102.2	SEPT7P3	Brain_Spinal_cord_cervical_c-1	COVID19_HGI_A2_ALL_leave_UKBB_23andme_20210107	7_36438709_C_G	0.894128	4.461e-05	3052	0.752085616112531	0.2133926169695	0.0251522426418377	0.00713432314409567	0.00223520113203514	0.272533618178052
7_35938709_36938709	ENSG00000226102.2	SEPT7P3	Spleen	COVID19_HGI_C2_ALL_eur_leave_23andme_20210107	7_36758129_T_C	0.337838	0.001493	3374	0.760519459037162	0.223329179063224	0.0116721451098393	0.00342651322431682	0.00105270356545769	0.0355202020089093
7_35938709_36938709	ENSG00000226102.2	SEPT7P3	Adrenal_Gland	COVID19_HGI_C2_ALL_leave_23andme_20210107	7_35993317_CAG_C	0.391522	0.0009366	3267	0.751968647869153	0.229998545315829	0.0129369550828478	0.00395578134954999	0.00114007038261969	0.0304957500215349
7_35938709_36938709	ENSG00000226102.2	SEPT7P3	Nerve_Tibial	COVID19_HGI_B2_ALL_eur_leave_23andme_20210107	7_36438709_C_G	0.261414	0.0001463	3177	0.748088201427001	0.236538422992536	0.0107734528444587	0.00340526937207007	0.00119465336393507	0.0980170422623618
7_35938709_36938709	ENSG00000226102.2	SEPT7P3	Breast_Mammary_Tissue	COVID19_HGI_B2_ALL_eur_leave_ukbb_23andme_20210107	7_36438709_C_G	0.222886	7.797e-05	3182	0.706619669787442	0.274056718840797	0.0130006782895738	0.00504092582686447	0.00128200725532341	0.206440203671811
7_35938709_36938709	ENSG00000226102.2	SEPT7P3	Brain_Nucleus_accumbens_basal_ganglia	COVID19_HGI_B1_ALL_eur_leave_23andme_20210107	7_36787904_G_A	0.833836	0.0003205	3163	0.637240868710918	0.195963749831701	0.118646373530795	0.0364743534750072	0.0116746544515787	0.0355088173928739
7_35938709_36938709	ENSG00000226102.2	SEPT7P3	Colon_Sigmoid	COVID19_HGI_B1_ALL_eur_leave_ukbb_23andme_20210107	7_36318437_C_T	0.0828822	0.0004186	3173	0.689726258501487	0.19648743845816	0.0815422205778373	0.0232205140199033	0.0090235684426132	0.0628112425221254
7_35938709_36938709	ENSG00000226102.2	SEPT7P3	Breast_Mammary_Tissue	COVID19_HGI_B2_ALL_eur_leave_23andme_20210107	7_36438709_C_G	0.222886	0.0001463	3177	0.709773016829566	0.274971994575339	0.0102216638525994	0.00395888350416611	0.00107444123832968	0.117287111905614
7_35938709_36938709	ENSG00000226102.2	SEPT7P3	Colon_Sigmoid	COVID19_HGI_B2_ALL_eur_leave_ukbb_23andme_20210107	7_36438709_C_G	0.122699	7.797e-05	3182	0.763105477240113	0.217524985766321	0.0140399273255367	0.00400078501509165	0.00132882465293709	0.277193683635363
7_35938709_36938709	ENSG00000226102.2	SEPT7P3	Uterus	COVID19_HGI_C2_ALL_leave_UKBB_23andme_20210107	7_36433168_A_G	0.261913	5.25e-05	3159	0.711109765683587	0.221814262537677	0.0480252383506113	0.0149762891254433	0.00407444430268178	0.0645309589418958
7_35938709_36938709	ENSG00000226102.2	SEPT7P3	Brain_Spinal_cord_cervical_c-1	COVID19_HGI_B1_ALL_leave_UKBB_23andme_20210107	7_36318437_C_T	0.163584	0.000365	2849	0.725690330178474	0.190461921803143	0.0616183495593034	0.0161660541379616	0.00606334432111859	0.0793652162793786
7_35938709_36938709	ENSG00000226102.2	SEPT7P3	Vagina	COVID19_HGI_C2_ALL_eur_leave_ukbb_23andme_20210107	7_36741511_C_T	0.477927	0.0001115	3370	0.713727980653616	0.234727073968213	0.0362713568757972	0.0119253833271319	0.00334820517524099	0.0893997487861536
7_35938709_36938709	ENSG00000226102.2	SEPT7P3	Brain_Spinal_cord_cervical_c-1	COVID19_HGI_A2_ALL_leave_23andme_20210107	7_36438709_C_G	0.894128	0.0003665	3046	0.767850023974462	0.217462996239232	0.0106861259861475	0.00302544498915834	0.000975408811000514	0.0644956006734562
7_35938709_36938709	ENSG00000226102.2	SEPT7P3	Thyroid	COVID19_HGI_A2_ALL_eur_leave_ukbb_23andme_20210107	7_35939418_T_G	4.4803e-11	0.2224	3448	0.694667417889545	0.272778447212335	0.0218153467041236	0.0085641640958442	0.00217462409815235	0.0254419396609553
7_35938709_36938709	ENSG00000226102.2	SEPT7P3	Prostate	COVID19_HGI_B1_ALL_eur_leave_ukbb_23andme_20210107	7_36318437_C_T	0.745853	0.0004186	3162	0.671402243572706	0.216170187916707	0.079218156760795	0.0254980178426705	0.00771139390712132	0.04607994047829
7_35938709_36938709	ENSG00000226102.2	SEPT7P3	Artery_Coronary	COVID19_HGI_C2_ALL_leave_23andme_20210107	7_35993317_CAG_C	0.840147	0.0009366	3265	0.741205187448196	0.240762735050762	0.0127340859369906	0.00413519973028576	0.00116279183376633	0.0269978175153571
21_34089811_35134878	ENSG00000226433.1	AP000290.7	Testis	COVID19_HGI_A2_ALL_eur_leave_23andme_20210107	21_34620451_G_A	0.219628	3.281e-12	2662	2.49297728828795e-06	7.21392894402296e-07	0.731112581122501	0.211504684646435	0.0573795198608822	0.159823206539876
21_34089811_35134878	ENSG00000226433.1	AP000290.7	Testis	COVID19_HGI_B2_ALL_eur_leave_ukbb_23andme_20210107	21_34617729_A_G	0.2693	7.394e-15	2487	8.84636583700997e-09	2.39641463678765e-09	0.741256097043542	0.200742756293309	0.0580011354203684	0.178385169183033
21_34089811_35134878	ENSG00000226433.1	AP000290.7	Testis	COVID19_HGI_C2_ALL_eur_leave_ukbb_23andme_20210107	21_34611571_C_G	0.316258	3.045e-07	2622	0.436876373104589	0.124121600604402	0.322604365461102	0.0916308425671715	0.024766818262735	0.660540973187102
21_34089811_35134878	ENSG00000226433.1	AP000290.7	Testis	COVID19_HGI_B1_ALL_leave_UKBB_23andme_20210107	21_34603249_C_G	0.262127	9.552e-06	2181	0.41013067844617	0.0977168559879842	0.372911103441861	0.0888185770737383	0.0304227850502464	0.160098656682017
21_34089811_35134878	ENSG00000226433.1	AP000290.7	Testis	COVID19_HGI_C2_ALL_eur_leave_23andme_20210107	21_34611571_C_G	0.316258	3.958e-09	2622	0.0150591523432039	0.00427847832397316	0.721259382951769	0.204863543965781	0.0545394424152723	0.606239259585385
21_34089811_35134878	ENSG00000226433.1	AP000290.7	Testis	COVID19_HGI_C2_ALL_leave_UKBB_23andme_20210107	21_34611571_C_G	0.316258	2.496e-07	2444	0.368809088711682	0.0983410274528413	0.397076752772164	0.105848528614791	0.0299246024485216	0.531812020817826
21_34089811_35134878	ENSG00000226433.1	AP000290.7	Testis	COVID19_HGI_B1_ALL_leave_23andme_20210107	21_34603249_C_G	0.262127	7.499e-06	2359	0.378723509228382	0.0978272433811159	0.391193330449212	0.101017056834277	0.0312388601070136	0.152167608174218
21_34089811_35134878	ENSG00000226433.1	AP000290.7	Testis	COVID19_HGI_A2_ALL_leave_23andme_20210107	21_34615210_T_C	0.445002	1.301e-14	2338	2.80220115942786e-08	7.20789223809723e-09	0.750961468990913	0.193108265896382	0.0559302298827994	0.300201931907134
21_34089811_35134878	ENSG00000226433.1	AP000290.7	Testis	COVID19_HGI_A2_ALL_eur_leave_ukbb_23andme_20210107	21_34620451_G_A	0.219628	4.159e-10	2665	0.00024932058113746	7.23125918349913e-05	0.730193325573798	0.211726489953003	0.0577585513002273	0.18665269573179
21_34089811_35134878	ENSG00000226433.1	AP000290.7	Testis	COVID19_HGI_B2_ALL_eur_leave_23andme_20210107	21_34615210_T_C	0.445002	7.437e-17	2487	1.4820902596717e-10	4.0148721596598e-11	0.742002064940318	0.200945782425175	0.0570521524461502	0.19328809163002
21_34089811_35134878	ENSG00000226433.1	AP000290.7	Testis	COVID19_HGI_B1_ALL_eur_leave_ukbb_23andme_20210107	21_34603249_C_G	0.262127	2.415e-05	2480	0.482553933498714	0.129160834552804	0.287079640785081	0.0768156136218055	0.0243899775415966	0.11403413137541
21_34089811_35134878	ENSG00000226433.1	AP000290.7	Testis	COVID19_HGI_B1_ALL_eur_leave_23andme_20210107	21_34603249_C_G	0.262127	4.743e-05	2479	0.571916604318795	0.153037743306085	0.203471204574257	0.0544292088985235	0.0171452389023396	0.0821006922981027
21_34089811_35134878	ENSG00000226433.1	AP000290.7	Testis	COVID19_HGI_A2_ALL_leave_UKBB_23andme_20210107	21_34615210_T_C	0.445002	2.306e-12	2340	3.03842304185444e-06	7.82014838490656e-07	0.750262629777471	0.193042327963115	0.0566912218215342	0.265101989443459
21_34089811_35134878	ENSG00000226433.1	AP000290.7	Testis	COVID19_HGI_B2_ALL_leave_23andme_20210107	21_34615210_T_C	0.445002	4.108e-18	2359	1.10779423657429e-11	2.8607318897622e-12	0.750824378067347	0.19383511053395	0.0553405113847645	0.247863205321672
21_34089811_35134878	ENSG00000226433.1	AP000290.7	Testis	COVID19_HGI_C2_ALL_leave_23andme_20210107	21_34611571_C_G	0.316258	3.657e-09	2511	0.0115074757622169	0.00314214099338566	0.731170291467114	0.199593032752426	0.054587059024857	0.478072047421577
21_34089811_35134878	ENSG00000226433.1	AP000290.7	Testis	COVID19_HGI_B2_ALL_leave_UKBB_23andme_20210107	21_34615210_T_C	0.445002	1.461e-15	2174	2.72200734022104e-09	6.45956148766945e-10	0.761943541071068	0.180758568438995	0.0572978871219727	0.207330545344832
21_34089811_35134878	ENSG00000226501.2	USF1P1	Testis	COVID19_HGI_B1_ALL_leave_UKBB_23andme_20210107	21_34603249_C_G	0.201265	9.552e-06	2181	0.406915007481973	0.0974404111368481	0.369987256310727	0.0885605457441159	0.0370967793263355	0.149133509172799
21_34089811_35134878	ENSG00000226501.2	USF1P1	Testis	COVID19_HGI_B1_ALL_eur_leave_23andme_20210107	21_34604557_G_A	0.145612	4.911e-05	2479	0.569212963926992	0.153757616930601	0.202509328379194	0.0546826266593151	0.0198374641038981	0.0931020180670499
21_34089811_35134878	ENSG00000226501.2	USF1P1	Testis	COVID19_HGI_C2_ALL_eur_leave_ukbb_23andme_20210107	21_34611571_C_G	0.318985	3.045e-07	2622	0.435097718839591	0.124770300076315	0.321290946686685	0.0921078979915506	0.0267331364058582	0.606994853184463
21_34089811_35134878	ENSG00000226501.2	USF1P1	Testis	COVID19_HGI_B2_ALL_leave_23andme_20210107	21_34615210_T_C	0.234416	4.108e-18	2359	1.09237519693709e-11	2.84181829593432e-12	0.740373889642889	0.192541468840731	0.067084641502616	0.272026909658622
21_34089811_35134878	ENSG00000226501.2	USF1P1	Testis	COVID19_HGI_C2_ALL_leave_UKBB_23andme_20210107	21_34611571_C_G	0.318985	2.496e-07	2444	0.366566051652925	0.0986190810313352	0.39466179636545	0.106143809170212	0.0340092617800785	0.463208645076621
21_34089811_35134878	ENSG00000226501.2	USF1P1	Testis	COVID19_HGI_C2_ALL_eur_leave_23andme_20210107	21_34611571_C_G	0.318985	3.958e-09	2622	0.0149197441220565	0.00427844337160759	0.71458241433683	0.204855045008513	0.0613643531609923	0.531662628451631
21_34089811_35134878	ENSG00000226501.2	USF1P1	Testis	COVID19_HGI_B1_ALL_eur_leave_ukbb_23andme_20210107	21_34604557_G_A	0.145612	2.647e-05	2480	0.480044163702651	0.129704792704096	0.285586535535097	0.0771360852433756	0.0275284228147803	0.125583301602393
21_34089811_35134878	ENSG00000226501.2	USF1P1	Testis	COVID19_HGI_A2_ALL_eur_leave_ukbb_23andme_20210107	21_34620451_G_A	0.164574	4.159e-10	2665	0.000246974367978791	7.19502268551604e-05	0.723321894498925	0.210657276453249	0.0657019044529914	0.189465150099644
21_34089811_35134878	ENSG00000226501.2	USF1P1	Testis	COVID19_HGI_B2_ALL_eur_leave_ukbb_23andme_20210107	21_34615210_T_C	0.234416	6.72e-15	2487	8.78746065770835e-09	2.39079373973127e-09	0.736320304865234	0.200266356999195	0.063413326957317	0.191237335160561
21_34089811_35134878	ENSG00000226501.2	USF1P1	Testis	COVID19_HGI_B2_ALL_eur_leave_23andme_20210107	21_34615210_T_C	0.234416	7.437e-17	2487	1.47158795322799e-10	4.00373145677211e-11	0.73674413073758	0.200382206453448	0.0628736626217753	0.234956224458725
21_34089811_35134878	ENSG00000226501.2	USF1P1	Testis	COVID19_HGI_B2_ALL_leave_UKBB_23andme_20210107	21_34615210_T_C	0.234416	1.461e-15	2174	2.68527861020078e-09	6.44244855089612e-10	0.75166244513236	0.180268772694896	0.0680687788432202	0.232284917060691
21_34089811_35134878	ENSG00000226501.2	USF1P1	Testis	COVID19_HGI_B1_ALL_leave_23andme_20210107	21_34603249_C_G	0.201265	7.499e-06	2359	0.375944985904555	0.0969903463105479	0.388323321679507	0.100145246915862	0.0385960991895279	0.139964967177123
21_34089811_35134878	ENSG00000226501.2	USF1P1	Testis	COVID19_HGI_C2_ALL_leave_23andme_20210107	21_34611571_C_G	0.318985	3.657e-09	2511	0.0113717586196564	0.00313723409840494	0.722546997815794	0.19927217014114	0.0636718393250045	0.403385154897957
21_34089811_35134878	ENSG00000226501.2	USF1P1	Testis	COVID19_HGI_A2_ALL_leave_UKBB_23andme_20210107	21_34615210_T_C	0.234416	2.306e-12	2340	3.0032961142855e-06	7.77540271829325e-07	0.741588912954356	0.191927657133312	0.0664796490759461	0.301478961883186
21_34089811_35134878	ENSG00000226501.2	USF1P1	Testis	COVID19_HGI_A2_ALL_leave_23andme_20210107	21_34615210_T_C	0.234416	1.301e-14	2338	2.76926263576951e-08	7.16504172763928e-09	0.742134278969367	0.191949930182343	0.0659157559906202	0.339627383602048
21_34089811_35134878	ENSG00000226501.2	USF1P1	Testis	COVID19_HGI_A2_ALL_eur_leave_23andme_20210107	21_34615210_T_C	0.234416	2.437e-12	2662	2.46912392112201e-06	7.18277727323983e-07	0.724117131577456	0.210583186206478	0.0652964948144172	0.179970215269633
21_34089811_35134878	ENSG00000226527.1	AP000289.6	Brain_Hippocampus	COVID19_HGI_B2_ALL_eur_leave_23andme_20210107	21_34615210_T_C	0.619364	7.437e-17	2485	1.49503820648639e-10	3.93188161056327e-11	0.748484398395072	0.196793226331159	0.0547223750849485	0.228081720899544
21_34089811_35134878	ENSG00000226527.1	AP000289.6	Brain_Spinal_cord_cervical_c-1	COVID19_HGI_B1_ALL_eur_leave_ukbb_23andme_20210107	21_34603249_C_G	0.952161	2.415e-05	2459	0.498117200502647	0.114892855562907	0.295910652021224	0.0682302041452722	0.0228490877679504	0.110479874439371
21_34089811_35134878	ENSG00000226527.1	AP000289.6	Testis	COVID19_HGI_B2_ALL_eur_leave_ukbb_23andme_20210107	21_34486690_A_G	6.88375e-25	0.4122	2487	1.61852954146586e-21	1.19342906811487e-08	1.35620085463498e-13	0.999999988049488	1.60844979084643e-11	0.53478680533289
21_34089811_35134878	ENSG00000226527.1	AP000289.6	Brain_Spinal_cord_cervical_c-1	COVID19_HGI_B2_ALL_leave_UKBB_23andme_20210107	21_34615210_T_C	0.802011	1.461e-15	2170	2.80030727372438e-09	5.66717784707772e-10	0.783861236778147	0.158577924560702	0.0575608352941264	0.242029062363703
21_34089811_35134878	ENSG00000226527.1	AP000289.6	Brain_Substantia_nigra	COVID19_HGI_A2_ALL_eur_leave_23andme_20210107	21_34615210_T_C	0.661255	2.437e-12	2630	2.51698913307401e-06	6.9844742018628e-07	0.738154505687121	0.204775804443206	0.0570664744331196	0.186162180403551
21_34089811_35134878	ENSG00000226527.1	AP000289.6	Testis	COVID19_HGI_C2_ALL_eur_leave_23andme_20210107	21_34486180_T_C	6.88375e-25	0.4998	2622	2.773640387797e-15	0.0204515455453328	1.32843742399312e-13	0.979528494278794	1.99601757394955e-05	0.502073649619949
21_34089811_35134878	ENSG00000226527.1	AP000289.6	Brain_Spinal_cord_cervical_c-1	COVID19_HGI_B2_ALL_eur_leave_23andme_20210107	21_34615210_T_C	0.802011	7.437e-17	2476	1.52961914191049e-10	3.55753168720855e-11	0.765797193837016	0.178050129364806	0.0561526766096413	0.231042373993048
21_34089811_35134878	ENSG00000226527.1	AP000289.6	Brain_Hippocampus	COVID19_HGI_A2_ALL_leave_UKBB_23andme_20210107	21_34615210_T_C	0.619364	2.306e-12	2340	3.06463132601857e-06	7.60651843618151e-07	0.756734110518657	0.187768467937986	0.0554935962601873	0.306490190171623
21_34089811_35134878	ENSG00000226527.1	AP000289.6	Brain_Hippocampus	COVID19_HGI_B2_ALL_leave_23andme_20210107	21_34615210_T_C	0.619364	4.108e-18	2360	1.11478678041704e-11	2.79262749261489e-12	0.75556368091665	0.189219355072081	0.0552169639973297	0.280489148064238
21_34089811_35134878	ENSG00000226527.1	AP000289.6	Testis	COVID19_HGI_B1_ALL_leave_23andme_20210107	21_34486690_A_G	6.88375e-25	0.747	2359	6.64683531184875e-14	0.490106993348321	6.86568850158584e-14	0.506240566184901	0.00365244046664348	0.503914874776692
21_34089811_35134878	ENSG00000226527.1	AP000289.6	Brain_Spinal_cord_cervical_c-1	COVID19_HGI_C2_ALL_eur_leave_ukbb_23andme_20210107	21_34611571_C_G	0.952161	3.045e-07	2599	0.451031332533457	0.110122434963995	0.332997857297165	0.0812791723296186	0.0245692028757649	0.66327079628567
21_34089811_35134878	ENSG00000226527.1	AP000289.6	Testis	COVID19_HGI_C2_ALL_leave_UKBB_23andme_20210107	21_34486180_T_C	6.88375e-25	0.4758	2444	6.52728429091043e-14	0.481291852217795	7.02757315365851e-14	0.518180318749134	0.000527829032935266	0.502693300777535
21_34089811_35134878	ENSG00000226527.1	AP000289.6	Brain_Spinal_cord_cervical_c-1	COVID19_HGI_A2_ALL_eur_leave_23andme_20210107	21_34615210_T_C	0.802011	2.437e-12	2641	2.57959050032032e-06	6.40420385546101e-07	0.756513536714016	0.187759625676436	0.0557236175986623	0.186152289976523
21_34089811_35134878	ENSG00000226527.1	AP000289.6	Testis	COVID19_HGI_C2_ALL_eur_leave_ukbb_23andme_20210107	21_34486690_A_G	6.88375e-25	0.9734	2622	7.79730204965188e-14	0.57493710684618	5.75779290182463e-14	0.424552594315381	0.000510298838302971	0.500059530050916
21_34089811_35134878	ENSG00000226527.1	AP000289.6	Brain_Spinal_cord_cervical_c-1	COVID19_HGI_B1_ALL_leave_UKBB_23andme_20210107	21_34603249_C_G	0.952161	9.552e-06	2178	0.422856446125577	0.0858071450142739	0.38442631562926	0.0779798713814888	0.0289302218494004	0.152625005314599
21_34089811_35134878	ENSG00000226527.1	AP000289.6	Brain_Spinal_cord_cervical_c-1	COVID19_HGI_A2_ALL_leave_UKBB_23andme_20210107	21_34615210_T_C	0.802011	2.306e-12	2335	3.13544936670025e-06	6.82908546807749e-07	0.774220852203942	0.168569991357262	0.0572053380808819	0.309043853394936
21_34089811_35134878	ENSG00000226527.1	AP000289.6	Brain_Substantia_nigra	COVID19_HGI_B2_ALL_leave_UKBB_23andme_20210107	21_34615210_T_C	0.661255	1.461e-15	2164	2.73273304846899e-09	6.28705086392945e-10	0.764945878354033	0.175927827431516	0.0591262908530129	0.241345792887108
21_34089811_35134878	ENSG00000226527.1	AP000289.6	Brain_Substantia_nigra	COVID19_HGI_C2_ALL_leave_UKBB_23andme_20210107	21_34611571_C_G	0.732906	2.496e-07	2429	0.371210442728041	0.0955313628073527	0.399634624345808	0.102815545133052	0.0308080249857468	0.524434149536618
21_34089811_35134878	ENSG00000226527.1	AP000289.6	Brain_Hippocampus	COVID19_HGI_C2_ALL_eur_leave_ukbb_23andme_20210107	21_34611571_C_G	0.634889	3.045e-07	2618	0.440114191513732	0.121453184084464	0.324983374856883	0.0896580832470878	0.0237911662978332	0.663798057330153
21_34089811_35134878	ENSG00000226527.1	AP000289.6	Brain_Substantia_nigra	COVID19_HGI_B2_ALL_leave_23andme_20210107	21_34615210_T_C	0.661255	4.108e-18	2347	1.11225284249087e-11	2.77169332633192e-12	0.753846265981042	0.187797370741071	0.0583563632639936	0.282372232220622
21_34089811_35134878	ENSG00000226527.1	AP000289.6	Brain_Hippocampus	COVID19_HGI_A2_ALL_eur_leave_ukbb_23andme_20210107	21_34620451_G_A	0.634889	4.159e-10	2663	0.000252110854477059	7.07639717477814e-05	0.73836526638653	0.207194630385017	0.0541172284022289	0.1610314401241
21_34089811_35134878	ENSG00000226527.1	AP000289.6	Brain_Spinal_cord_cervical_c-1	COVID19_HGI_A2_ALL_eur_leave_ukbb_23andme_20210107	21_34620451_G_A	0.947849	4.159e-10	2644	0.000257830602286613	6.4082968999377e-05	0.75511672236756	0.18762490223861	0.056936461822544	0.157244398654653
21_34089811_35134878	ENSG00000226527.1	AP000289.6	Testis	COVID19_HGI_B1_ALL_eur_leave_23andme_20210107	21_34486690_A_G	6.88375e-25	0.8534	2479	9.94461585143699e-14	0.733270127253406	3.53800353240354e-14	0.260870210281823	0.00585966246463543	0.502395115283115
21_34089811_35134878	ENSG00000226527.1	AP000289.6	Testis	COVID19_HGI_A2_ALL_leave_UKBB_23andme_20210107	21_34486690_A_G	6.88375e-25	0.2451	2340	5.49233704885261e-19	4.04979613792487e-06	1.35619536224337e-13	0.99999593822568	1.19780454761277e-08	0.519401776441927
21_34089811_35134878	ENSG00000226527.1	AP000289.6	Brain_Substantia_nigra	COVID19_HGI_B1_ALL_eur_leave_ukbb_23andme_20210107	21_34603249_C_G	0.732906	2.415e-05	2451	0.487490398817988	0.126092003200895	0.28851052577557	0.074601487493865	0.0233055847116822	0.110818550853868
21_34089811_35134878	ENSG00000226527.1	AP000289.6	Testis	COVID19_HGI_B2_ALL_leave_UKBB_23andme_20210107	21_34486690_A_G	6.88375e-25	0.5928	2174	4.84496358726871e-22	3.57245279179016e-09	1.35620086599183e-13	0.999999996423512	3.90006656869394e-12	0.520766998695329
21_34089811_35134878	ENSG00000226527.1	AP000289.6	Brain_Substantia_nigra	COVID19_HGI_B2_ALL_eur_leave_23andme_20210107	21_34615210_T_C	0.661255	7.437e-17	2463	1.49325442948953e-10	3.88882462112369e-11	0.747591358172676	0.194634545094837	0.0577740965442742	0.230098443827832
21_34089811_35134878	ENSG00000226527.1	AP000289.6	Testis	COVID19_HGI_B2_ALL_eur_leave_23andme_20210107	21_34486690_A_G	6.88375e-25	0.4674	2487	2.7089036478531e-23	1.99742066687419e-10	1.35620087057086e-13	0.999999999799883	2.36348160686919e-13	0.481268128187912
21_34089811_35134878	ENSG00000226527.1	AP000289.6	Brain_Substantia_nigra	COVID19_HGI_B1_ALL_leave_23andme_20210107	21_34603249_C_G	0.732906	7.499e-06	2347	0.382157032430251	0.0949035011738868	0.394073515882777	0.0978317635727859	0.0310341869402996	0.142070077090737
21_34089811_35134878	ENSG00000226527.1	AP000289.6	Testis	COVID19_HGI_A2_ALL_eur_leave_23andme_20210107	21_34486690_A_G	6.88375e-25	0.324	2662	4.62441285651831e-19	3.40982885061842e-06	1.35619623796374e-13	0.999996583947273	6.22373875611582e-09	0.509308234123753
21_34089811_35134878	ENSG00000226527.1	AP000289.6	Brain_Spinal_cord_cervical_c-1	COVID19_HGI_B2_ALL_leave_23andme_20210107	21_34615210_T_C	0.802011	4.108e-18	2356	1.14063040494885e-11	2.51064696122009e-12	0.773079590167185	0.170106098707286	0.0568143111116143	0.283373764165265
21_34089811_35134878	ENSG00000226527.1	AP000289.6	Brain_Substantia_nigra	COVID19_HGI_A2_ALL_leave_23andme_20210107	21_34615210_T_C	0.661255	1.301e-14	2327	2.81716586492943e-08	6.95842691266478e-09	0.754971858174601	0.186420170670014	0.0586079360252978	0.344609560934928
21_34089811_35134878	ENSG00000226527.1	AP000289.6	Brain_Substantia_nigra	COVID19_HGI_B2_ALL_eur_leave_ukbb_23andme_20210107	21_34615210_T_C	0.661255	6.72e-15	2463	8.92264603776519e-09	2.32369011683392e-09	0.7476477797892	0.194649309955231	0.0577028990092318	0.189247173574783
21_34089811_35134878	ENSG00000226527.1	AP000289.6	Brain_Hippocampus	COVID19_HGI_B1_ALL_eur_leave_23andme_20210107	21_34603249_C_G	0.634889	4.743e-05	2472	0.57538372711058	0.150127035073581	0.204575513593159	0.0533605478038696	0.0165531764188103	0.0747076531712887
21_34089811_35134878	ENSG00000226527.1	AP000289.6	Brain_Hippocampus	COVID19_HGI_C2_ALL_leave_UKBB_23andme_20210107	21_34611571_C_G	0.634889	2.496e-07	2444	0.371528045084371	0.0959697313729833	0.400004413040757	0.103296285138265	0.0292015253636232	0.526072869057651
21_34089811_35134878	ENSG00000226527.1	AP000289.6	Brain_Hippocampus	COVID19_HGI_B1_ALL_leave_23andme_20210107	21_34603249_C_G	0.634889	7.499e-06	2361	0.381901006159654	0.0955216060641503	0.394490365738509	0.0986410280408981	0.0294459939967893	0.142151327223808
21_34089811_35134878	ENSG00000226527.1	AP000289.6	Brain_Spinal_cord_cervical_c-1	COVID19_HGI_B1_ALL_leave_23andme_20210107	21_34603249_C_G	0.952161	7.499e-06	2351	0.391162611714242	0.0860586126450205	0.403806629660256	0.0888102264118445	0.0301619195686367	0.143124369856113
21_34089811_35134878	ENSG00000226527.1	AP000289.6	Brain_Hippocampus	COVID19_HGI_B1_ALL_leave_UKBB_23andme_20210107	21_34603249_C_G	0.634889	9.552e-06	2183	0.413525955692053	0.0954080712275473	0.376016431325536	0.0867256076361416	0.0283239341187224	0.151406599899837
21_34089811_35134878	ENSG00000226527.1	AP000289.6	Brain_Substantia_nigra	COVID19_HGI_B1_ALL_eur_leave_23andme_20210107	21_34603249_C_G	0.732906	4.743e-05	2450	0.576963024774773	0.149180597908944	0.203974606680762	0.0527228824598052	0.0171588881757162	0.0760715905706946
21_34089811_35134878	ENSG00000226527.1	AP000289.6	Brain_Spinal_cord_cervical_c-1	COVID19_HGI_B2_ALL_eur_leave_ukbb_23andme_20210107	21_34615210_T_C	0.802011	6.72e-15	2476	9.13967005328837e-09	2.12567069372534e-09	0.765832690707428	0.178058428903266	0.056108869123964	0.18993199521491
21_34089811_35134878	ENSG00000226527.1	AP000289.6	Brain_Substantia_nigra	COVID19_HGI_A2_ALL_leave_UKBB_23andme_20210107	21_34615210_T_C	0.661255	2.306e-12	2329	3.05694800273214e-06	7.55825803685449e-07	0.754836905532891	0.186573705933919	0.0585855757593838	0.308807945421281
21_34089811_35134878	ENSG00000226527.1	AP000289.6	Brain_Hippocampus	COVID19_HGI_B2_ALL_eur_leave_ukbb_23andme_20210107	21_34615210_T_C	0.619364	6.72e-15	2485	8.93326754620776e-09	2.34940821142792e-09	0.748537778919814	0.196807332661206	0.0546548771363058	0.187587927051799
21_34089811_35134878	ENSG00000226527.1	AP000289.6	Brain_Spinal_cord_cervical_c-1	COVID19_HGI_B1_ALL_eur_leave_23andme_20210107	21_34603249_C_G	0.952161	4.743e-05	2458	0.589838735548658	0.13595883271448	0.20938133912579	0.0482461802172048	0.0165749123938677	0.0770122484244343
21_34089811_35134878	ENSG00000226527.1	AP000289.6	Brain_Substantia_nigra	COVID19_HGI_A2_ALL_eur_leave_ukbb_23andme_20210107	21_34620451_G_A	0.702132	4.159e-10	2633	0.000251828417645624	6.99815980521683e-05	0.737537937101923	0.204900103207516	0.0572401496748642	0.160705703241167
21_34089811_35134878	ENSG00000226527.1	AP000289.6	Testis	COVID19_HGI_B1_ALL_leave_UKBB_23andme_20210107	21_34486690_A_G	6.88375e-25	0.826	2181	7.06911275420104e-14	0.521243785207918	6.42758704984327e-14	0.47393581686559	0.00482039792635788	0.500851501546738
21_34089811_35134878	ENSG00000226527.1	AP000289.6	Brain_Substantia_nigra	COVID19_HGI_C2_ALL_eur_leave_ukbb_23andme_20210107	21_34611571_C_G	0.732906	3.045e-07	2592	0.440352185411838	0.120489350269861	0.325108737007428	0.088931270967373	0.0251184563435	0.662168235178357
21_34089811_35134878	ENSG00000226527.1	AP000289.6	Brain_Spinal_cord_cervical_c-1	COVID19_HGI_A2_ALL_leave_23andme_20210107	21_34615210_T_C	0.802011	1.301e-14	2333	2.89016222253738e-08	6.28767018212047e-09	0.77453414109086	0.168446159361202	0.0570196643586443	0.346206050887035
21_34089811_35134878	ENSG00000226527.1	AP000289.6	Testis	COVID19_HGI_A2_ALL_eur_leave_ukbb_23andme_20210107	21_34486690_A_G	6.88375e-25	0.3021	2665	4.62909018558043e-17	0.000341327769746098	1.35573675529274e-13	0.999657781730247	8.90499870176688e-07	0.514644124735867
21_34089811_35134878	ENSG00000226527.1	AP000289.6	Brain_Spinal_cord_cervical_c-1	COVID19_HGI_C2_ALL_leave_UKBB_23andme_20210107	21_34611571_C_G	0.952161	2.496e-07	2439	0.380271829082385	0.086785503018615	0.409401288889648	0.0934032799863853	0.030138099022967	0.52532374365353
21_34089811_35134878	ENSG00000226527.1	AP000289.6	Brain_Hippocampus	COVID19_HGI_B1_ALL_eur_leave_ukbb_23andme_20210107	21_34603249_C_G	0.634889	2.415e-05	2473	0.485794678719444	0.126793998945278	0.288836480138623	0.0753640545784658	0.02321078761819	0.105340283413761
21_34089811_35134878	ENSG00000226527.1	AP000289.6	Brain_Hippocampus	COVID19_HGI_C2_ALL_leave_23andme_20210107	21_34611571_C_G	0.634889	3.657e-09	2512	0.0115915611185904	0.00307390313706279	0.736512959693841	0.195258308371368	0.0535632676791378	0.470275940734172
21_34089811_35134878	ENSG00000226527.1	AP000289.6	Brain_Spinal_cord_cervical_c-1	COVID19_HGI_C2_ALL_eur_leave_23andme_20210107	21_34611571_C_G	0.952161	3.958e-09	2599	0.0155408763889304	0.0037944129952358	0.744328552179107	0.1816783320277	0.0546578264090273	0.602339274753569
21_34089811_35134878	ENSG00000226527.1	AP000289.6	Brain_Hippocampus	COVID19_HGI_B2_ALL_leave_UKBB_23andme_20210107	21_34615210_T_C	0.619364	1.461e-15	2174	2.74065256500419e-09	6.31909468958987e-10	0.767162707230328	0.176827914228009	0.0560093751691007	0.239610866682276
21_34089811_35134878	ENSG00000226527.1	AP000289.6	Brain_Substantia_nigra	COVID19_HGI_C2_ALL_leave_23andme_20210107	21_34611571_C_G	0.732906	3.657e-09	2491	0.0115707060899367	0.00304946587393914	0.735185345947777	0.193702004719075	0.0564924773692721	0.468513310221843
21_34089811_35134878	ENSG00000226527.1	AP000289.6	Brain_Substantia_nigra	COVID19_HGI_C2_ALL_eur_leave_23andme_20210107	21_34611571_C_G	0.732906	3.958e-09	2592	0.015163674912991	0.00414909111047315	0.726262807426356	0.198664575123467	0.0557598514267131	0.602263847287165
21_34089811_35134878	ENSG00000226527.1	AP000289.6	Testis	COVID19_HGI_B2_ALL_leave_23andme_20210107	21_34486690_A_G	6.88375e-25	0.6431	2359	2.00098924887077e-24	1.4754372246267e-11	1.35620087079419e-13	0.999999999985079	3.08493808706011e-14	0.22401836952084
21_34089811_35134878	ENSG00000226527.1	AP000289.6	Testis	COVID19_HGI_B1_ALL_eur_leave_ukbb_23andme_20210107	21_34486690_A_G	6.88375e-25	0.8073	2480	8.44627972968732e-14	0.622789729108616	5.02483718905465e-14	0.370501620689974	0.0067086502012764	0.500076311061794
21_34089811_35134878	ENSG00000226527.1	AP000289.6	Testis	COVID19_HGI_C2_ALL_leave_23andme_20210107	21_34486690_A_G	6.88375e-25	0.9662	2511	2.10135093210739e-15	0.0154943930308341	1.33517150524735e-13	0.984493903605	1.17033640317931e-05	0.500077140371754
21_34089811_35134878	ENSG00000226527.1	AP000289.6	Brain_Spinal_cord_cervical_c-1	COVID19_HGI_C2_ALL_leave_23andme_20210107	21_34611571_C_G	0.952161	3.657e-09	2502	0.0118579267595308	0.00278088227025325	0.753436743676465	0.176638239121895	0.0552862081718553	0.469308852570028
21_34089811_35134878	ENSG00000226527.1	AP000289.6	Brain_Hippocampus	COVID19_HGI_C2_ALL_eur_leave_23andme_20210107	21_34611571_C_G	0.634889	3.958e-09	2618	0.0151824770693203	0.00418973125137406	0.727165728654808	0.200614603864026	0.0528474591604718	0.604432297109782
21_34089811_35134878	ENSG00000226527.1	AP000289.6	Brain_Substantia_nigra	COVID19_HGI_B1_ALL_leave_UKBB_23andme_20210107	21_34603249_C_G	0.732906	9.552e-06	2170	0.413477580107543	0.0949408095775416	0.375713702023957	0.0862400146593019	0.0296278936316572	0.152342680879481
21_34089811_35134878	ENSG00000226527.1	AP000289.6	Testis	COVID19_HGI_A2_ALL_leave_23andme_20210107	21_34486690_A_G	6.88375e-25	0.2612	2338	5.0606424795667e-21	3.73148446405874e-08	1.35620082009715e-13	0.999999962607348	7.76731451353038e-11	0.513916175931716
21_34089811_35134878	ENSG00000226527.1	AP000289.6	Brain_Hippocampus	COVID19_HGI_A2_ALL_leave_23andme_20210107	21_34615210_T_C	0.619364	1.301e-14	2338	2.82412997882075e-08	7.00451690013648e-09	0.756838170015435	0.187658440135884	0.055503354602866	0.342079364149495
21_34089811_35134878	ENSG00000226527.1	AP000289.6	Brain_Hippocampus	COVID19_HGI_A2_ALL_eur_leave_23andme_20210107	21_34615210_T_C	0.619364	2.437e-12	2660	2.51961279651875e-06	7.06317295866145e-07	0.738923945840446	0.20708687473664	0.0539859534928207	0.184728661651748
6_40997035_42005196	ENSG00000226917.1	RP11-328M4.3	Testis	COVID19_HGI_A2_ALL_leave_UKBB_23andme_20210107	6_41497035_C_A	0.995569	1.435e-05	2658	0.759404672981052	0.170283690560895	0.0538607073446008	0.0120729773097272	0.00437795180372531	0.328579653756406
6_40997035_42005196	ENSG00000226917.1	RP11-328M4.3	Testis	COVID19_HGI_A2_ALL_leave_23andme_20210107	6_41497035_C_A	0.995569	1.522e-05	2657	0.776178552983755	0.174005591533307	0.0381661719557546	0.00855308845048201	0.00309659507670081	0.339999634012311
6_40997035_42005196	ENSG00000226917.1	RP11-328M4.3	Testis	COVID19_HGI_B2_ALL_leave_23andme_20210107	6_41502683_A_C	0.167954	3.436e-08	2818	0.0509312879723925	0.0121754398357425	0.693277490652196	0.165654316530509	0.0779614650091601	0.60213519143442
6_40997035_42005196	ENSG00000226917.1	RP11-328M4.3	Testis	COVID19_HGI_B2_ALL_eur_leave_23andme_20210107	6_41501834_G_A	0.368282	4.511e-05	2953	0.752392749518369	0.190220713913998	0.042668864404713	0.0107836524557868	0.00393401970713356	0.185344412611516
6_40997035_42005196	ENSG00000226917.1	RP11-328M4.3	Testis	COVID19_HGI_A2_ALL_eur_leave_ukbb_23andme_20210107	6_41327913_A_G	0.41594	0.001777	3194	0.743574402547508	0.20475390671955	0.0377631651844546	0.0103951172803653	0.00351340826812199	0.0237676910530004
6_40997035_42005196	ENSG00000226917.1	RP11-328M4.3	Testis	COVID19_HGI_C2_ALL_eur_leave_23andme_20210107	6_41847534_T_C	0.0535442	0.0007266	3105	0.771376988089954	0.205969037221967	0.016659319021561	0.00444673606166992	0.00154791960484765	0.0328709026039737
6_40997035_42005196	ENSG00000226917.1	RP11-328M4.3	Testis	COVID19_HGI_C2_ALL_eur_leave_ukbb_23andme_20210107	6_41328204_A_G	0.41594	0.0009352	3106	0.77084787329053	0.205866844180501	0.0171155751414683	0.00456937867089764	0.00160032871660324	0.0524104408778981
6_40997035_42005196	ENSG00000226917.1	RP11-328M4.3	Testis	COVID19_HGI_B1_ALL_leave_UKBB_23andme_20210107	6_41355747_G_C	0.41967	0.000388	2639	0.718072566777277	0.160549429904478	0.092894952589905	0.020762090294504	0.00772096043383598	0.0747142600491597
6_40997035_42005196	ENSG00000226917.1	RP11-328M4.3	Testis	COVID19_HGI_A2_ALL_eur_leave_23andme_20210107	6_41147412_C_T	0.418339	0.0021	3188	0.763066465894638	0.209738985891827	0.0199004902528267	0.00546808894788036	0.00182596901282842	0.0124175666853081
6_40997035_42005196	ENSG00000226917.1	RP11-328M4.3	Testis	COVID19_HGI_B1_ALL_eur_leave_ukbb_23andme_20210107	6_41539892_A_G	0.453965	0.0007843	2991	0.708235396840655	0.182250590390906	0.081473857892091	0.020958629548273	0.0070815253280754	0.0306890164580143
6_40997035_42005196	ENSG00000226917.1	RP11-328M4.3	Testis	COVID19_HGI_B1_ALL_eur_leave_23andme_20210107	6_41372215_T_G	0.163334	0.009502	2990	0.734286965729627	0.188888287914894	0.0571233587644858	0.0146894248726823	0.00501196271831029	0.0102939604403095
6_40997035_42005196	ENSG00000226917.1	RP11-328M4.3	Testis	COVID19_HGI_C2_ALL_leave_23andme_20210107	6_41502683_A_C	0.167954	1.44e-06	2981	0.606453395903461	0.15435037458117	0.175198490524676	0.0445708958778171	0.0194268431128761	0.683373218018108
6_40997035_42005196	ENSG00000226917.1	RP11-328M4.3	Testis	COVID19_HGI_C2_ALL_leave_UKBB_23andme_20210107	6_41502683_A_C	0.167954	6.398e-06	2892	0.721252650614595	0.177856565018784	0.0746948731415658	0.0184115220079966	0.00778438921705802	0.516378792964996
6_40997035_42005196	ENSG00000226917.1	RP11-328M4.3	Testis	COVID19_HGI_B2_ALL_eur_leave_ukbb_23andme_20210107	6_41501834_G_A	0.368282	4.338e-05	2953	0.749691963002572	0.189537898270847	0.0451891961524264	0.0114206190338056	0.00416032354034948	0.193592929472181
6_40997035_42005196	ENSG00000226917.1	RP11-328M4.3	Testis	COVID19_HGI_B2_ALL_leave_UKBB_23andme_20210107	6_41502683_A_C	0.167954	1.675e-07	2437	0.126238385633594	0.0256351271880125	0.655920745076401	0.133138229338717	0.059067512763276	0.460778992442158
6_40997035_42005196	ENSG00000226917.1	RP11-328M4.3	Testis	COVID19_HGI_B1_ALL_leave_23andme_20210107	6_41371939_T_C	0.163334	0.000443	2886	0.712773503773255	0.17547460909801	0.0839807438363039	0.020667750706822	0.00710339258560921	0.0822370496084069
3_45137109_47151986	ENSG00000226933.1	NRBF2P2	Small_Intestine_Terminal_Ileum	COVID19_HGI_B2_ALL_eur_leave_23andme_20210107	3_45889921_A_T	0.0959349	3.684e-54	5789	4.92039110233239e-48	2.62350795878145e-48	0.604438135428842	0.322207583536471	0.0733542810346832	0.172746107197758
3_45137109_47151986	ENSG00000226933.1	NRBF2P2	Testis	COVID19_HGI_B2_ALL_leave_UKBB_23andme_20210107	3_45889921_A_T	0.0506377	4.833e-62	5274	8.66526578320132e-56	3.63421639871649e-56	0.629313874666783	0.263827665936572	0.106858459396643	0.222277373129145
3_45137109_47151986	ENSG00000226933.1	NRBF2P2	Testis	COVID19_HGI_B2_ALL_leave_23andme_20210107	3_45889921_A_T	0.0506377	1.108e-61	5571	2.27625867121109e-55	1.01309940071168e-55	0.619918910686596	0.275804382027133	0.104276707286274	0.231561109448346
3_45137109_47151986	ENSG00000226933.1	NRBF2P2	Small_Intestine_Terminal_Ileum	COVID19_HGI_A2_ALL_eur_leave_23andme_20210107	3_45889921_A_T	0.0959349	5.754e-45	6138	4.89057508040236e-39	2.77156554640549e-39	0.59237551504188	0.335636500492358	0.0719879844657616	0.16415976105457
3_45137109_47151986	ENSG00000226933.1	NRBF2P2	Testis	COVID19_HGI_B2_ALL_eur_leave_ukbb_23andme_20210107	3_45889921_A_T	0.0506377	7.926e-54	5796	8.58531188509753e-48	4.02170102112444e-48	0.610648770220632	0.285948731146928	0.103402498632443	0.158335543660675
3_45137109_47151986	ENSG00000226933.1	NRBF2P2	Spleen	COVID19_HGI_C2_ALL_eur_leave_ukbb_23andme_20210107	3_45880481_T_C	0.632724	1.918e-22	6024	5.96260573888658e-17	1.90591502257875e-16	0.233312419816316	0.745749729127763	0.0209378510559199	0.15936112851342
3_45137109_47151986	ENSG00000226933.1	NRBF2P2	Spleen	COVID19_HGI_B2_ALL_eur_leave_23andme_20210107	3_45889921_A_T	0.632724	3.684e-54	5790	1.92580255915527e-48	6.04200188681375e-48	0.236572354483798	0.742199517900499	0.0212281276157002	0.17283953349162
3_45137109_47151986	ENSG00000226933.1	NRBF2P2	Small_Intestine_Terminal_Ileum	COVID19_HGI_B2_ALL_leave_UKBB_23andme_20210107	3_45889921_A_T	0.0959349	4.833e-62	5274	8.57744202845495e-56	4.15166830502319e-56	0.622935685148999	0.301438780686411	0.0756255341645963	0.221973519118255
3_45137109_47151986	ENSG00000226933.1	NRBF2P2	Small_Intestine_Terminal_Ileum	COVID19_HGI_B1_ALL_eur_leave_ukbb_23andme_20210107	3_45850783_T_A	0.114822	5.649e-08	5727	0.00232369329782716	0.00122920116337089	0.613847204250166	0.324658620195341	0.0579412810932953	0.118178521566958
3_45137109_47151986	ENSG00000226933.1	NRBF2P2	Small_Intestine_Terminal_Ileum	COVID19_HGI_C2_ALL_eur_leave_23andme_20210107	3_45838013_G_T	0.576822	3.608e-25	6024	2.40244807404978e-18	1.33504103689164e-18	0.609447394020627	0.338618145293699	0.0519344606856745	0.988426349623584
3_45137109_47151986	ENSG00000226933.1	NRBF2P2	Testis	COVID19_HGI_C2_ALL_leave_23andme_20210107	3_45838013_G_T	0.32409	9.631e-24	5869	2.02249231074123e-17	9.58761613640812e-18	0.618748914200218	0.293229636306983	0.088021449492802	0.184042644227545
3_45137109_47151986	ENSG00000226933.1	NRBF2P2	Spleen	COVID19_HGI_A2_ALL_leave_23andme_20210107	3_45889921_A_T	0.632724	2.698e-49	5563	9.05691517070413e-44	2.85190295923213e-43	0.235931498051651	0.742895951865538	0.0211725500828095	0.154621239875473
3_45137109_47151986	ENSG00000226933.1	NRBF2P2	Spleen	COVID19_HGI_C2_ALL_leave_UKBB_23andme_20210107	3_45880481_T_C	0.632724	6.986e-24	5719	2.41498761385465e-18	7.64246406317645e-18	0.235060347694747	0.743850328330008	0.021089323975248	0.163160688200665
3_45137109_47151986	ENSG00000226933.1	NRBF2P2	Spleen	COVID19_HGI_A2_ALL_eur_leave_ukbb_23andme_20210107	3_45889921_A_T	0.632724	1.128e-41	6143	2.90586057251255e-36	9.32107615255205e-36	0.232702371440365	0.746414284810123	0.0208833437495168	0.169788835908511
3_45137109_47151986	ENSG00000226933.1	NRBF2P2	Testis	COVID19_HGI_A2_ALL_eur_leave_ukbb_23andme_20210107	3_45889921_A_T	0.0506377	1.128e-41	6154	7.4655440446368e-36	3.7485936529309e-36	0.597843482138363	0.300086673157882	0.10206984470375	0.168966241160503
3_45137109_47151986	ENSG00000226933.1	NRBF2P2	Spleen	COVID19_HGI_B1_ALL_eur_leave_23andme_20210107	3_45850783_T_A	0.391984	5.177e-09	5717	5.75862707253298e-05	0.000175873468985723	0.24162367440018	0.737919449887871	0.0202234159722374	0.0581549530396138
3_45137109_47151986	ENSG00000226933.1	NRBF2P2	Testis	COVID19_HGI_B2_ALL_eur_leave_23andme_20210107	3_45889921_A_T	0.0506377	3.684e-54	5796	4.97273337478562e-48	2.32942578660062e-48	0.610868044130763	0.286051770066923	0.103080185802314	0.174006125256004
3_45137109_47151986	ENSG00000226933.1	NRBF2P2	Testis	COVID19_HGI_A2_ALL_leave_UKBB_23andme_20210107	3_45889921_A_T	0.0506377	5.286e-46	5568	3.64055443924562e-40	1.61808361443722e-40	0.619543119611048	0.275257409991831	0.105199470397127	0.160457968585089
3_45137109_47151986	ENSG00000226933.1	NRBF2P2	Testis	COVID19_HGI_B1_ALL_leave_23andme_20210107	3_45864732_T_C	0.0506377	3.682e-11	5600	1.7971821491349e-06	8.08957204066988e-07	0.632012099266576	0.284401069155582	0.0835842254384892	0.0907941673496607
3_45137109_47151986	ENSG00000226933.1	NRBF2P2	Spleen	COVID19_HGI_C2_ALL_leave_23andme_20210107	3_45838013_G_T	0.0336908	9.631e-24	5865	7.59175069492484e-18	2.41310895195854e-17	0.232257372471391	0.738222257370327	0.0295203701582823	0.514015048929112
3_45137109_47151986	ENSG00000226933.1	NRBF2P2	Small_Intestine_Terminal_Ileum	COVID19_HGI_A2_ALL_leave_23andme_20210107	3_45889921_A_T	0.0959349	2.698e-49	5561	2.35381082645431e-43	1.1994120070258e-43	0.613164751958679	0.31237085088422	0.0744643971571043	0.15444576081624
3_45137109_47151986	ENSG00000226933.1	NRBF2P2	Small_Intestine_Terminal_Ileum	COVID19_HGI_C2_ALL_eur_leave_ukbb_23andme_20210107	3_45880481_T_C	0.0959349	1.918e-22	6025	1.52380819029031e-16	8.46922875131758e-17	0.596255046504118	0.33132233001982	0.0724226234760621	0.15915693004323
3_45137109_47151986	ENSG00000226933.1	NRBF2P2	Testis	COVID19_HGI_A2_ALL_eur_leave_23andme_20210107	3_45889921_A_T	0.0506377	5.754e-45	6149	4.93721263899685e-39	2.47669649853502e-39	0.598024533273584	0.29989011184116	0.102085354885249	0.163680004886028
3_45137109_47151986	ENSG00000226933.1	NRBF2P2	Spleen	COVID19_HGI_A2_ALL_eur_leave_23andme_20210107	3_45889921_A_T	0.632724	5.754e-45	6138	1.9213510341727e-39	6.16226114836874e-39	0.232725454518666	0.746388802601412	0.0208857428799246	0.164449475329516
3_45137109_47151986	ENSG00000226933.1	NRBF2P2	Small_Intestine_Terminal_Ileum	COVID19_HGI_B1_ALL_leave_UKBB_23andme_20210107	3_45864732_T_C	0.0959349	3.242e-10	5310	1.36181676482561e-05	6.65252591815092e-06	0.626892650629601	0.306172493970806	0.066914584706026	0.0800744980291253
3_45137109_47151986	ENSG00000226933.1	NRBF2P2	Testis	COVID19_HGI_B1_ALL_leave_UKBB_23andme_20210107	3_45864732_T_C	0.0506377	3.242e-10	5314	1.39234943106451e-05	5.92729560223408e-06	0.640947923895176	0.272768216756402	0.0862640085585093	0.0889457880021734
3_45137109_47151986	ENSG00000226933.1	NRBF2P2	Spleen	COVID19_HGI_B1_ALL_leave_23andme_20210107	3_45841938_C_T	0.646028	3.442e-11	5597	6.75970255809202e-07	2.10836229398187e-06	0.237717351338263	0.741423454015525	0.0208564103136627	0.0755641672300937
3_45137109_47151986	ENSG00000226933.1	NRBF2P2	Testis	COVID19_HGI_C2_ALL_eur_leave_ukbb_23andme_20210107	3_45880481_T_C	0.0506377	1.918e-22	6033	1.53963734066599e-16	7.54411298748123e-17	0.602448877757626	0.295093188660625	0.10245793358175	0.159203565867532
3_45137109_47151986	ENSG00000226933.1	NRBF2P2	Spleen	COVID19_HGI_B1_ALL_leave_UKBB_23andme_20210107	3_45864732_T_C	0.632724	3.242e-10	5313	5.32723740516638e-06	1.59271599085743e-05	0.24523166911452	0.733162185903192	0.0215848905849749	0.0718385307000553
3_45137109_47151986	ENSG00000226933.1	NRBF2P2	Small_Intestine_Terminal_Ileum	COVID19_HGI_B2_ALL_eur_leave_ukbb_23andme_20210107	3_45889921_A_T	0.0959349	7.926e-54	5789	8.49777584229167e-48	4.53093709230249e-48	0.604422580933069	0.322199266148357	0.0733781529185735	0.157681747515433
3_45137109_47151986	ENSG00000226933.1	NRBF2P2	Spleen	COVID19_HGI_B1_ALL_eur_leave_ukbb_23andme_20210107	3_45850783_T_A	0.391984	5.649e-08	5728	0.000910755406532316	0.00278240955679635	0.240593845272716	0.735007172789897	0.0207058169740582	0.0986595836585963
3_45137109_47151986	ENSG00000226933.1	NRBF2P2	Spleen	COVID19_HGI_B2_ALL_leave_23andme_20210107	3_45889921_A_T	0.632724	1.108e-61	5571	8.66746232866186e-56	2.72742298670374e-55	0.236050668281139	0.742768339497287	0.0211809922215787	0.229284892646559
3_45137109_47151986	ENSG00000226933.1	NRBF2P2	Small_Intestine_Terminal_Ileum	COVID19_HGI_B2_ALL_leave_23andme_20210107	3_45889921_A_T	0.0959349	1.108e-61	5569	2.24912576762144e-55	1.15018806758722e-55	0.612529504443012	0.313169243060518	0.0743012524964676	0.229265379695407
3_45137109_47151986	ENSG00000226933.1	NRBF2P2	Spleen	COVID19_HGI_B2_ALL_leave_UKBB_23andme_20210107	3_45889921_A_T	0.632724	4.833e-62	5274	3.32662465475006e-56	1.01445078625861e-55	0.241595711363095	0.736721968632748	0.0216823200041535	0.222135919110359
3_45137109_47151986	ENSG00000226933.1	NRBF2P2	Small_Intestine_Terminal_Ileum	COVID19_HGI_B1_ALL_leave_23andme_20210107	3_45864732_T_C	0.0959349	3.682e-11	5596	1.75305499962374e-06	9.02834587750338e-07	0.61649397681374	0.317432287800665	0.0660710794960068	0.0799951892530324
3_45137109_47151986	ENSG00000226933.1	NRBF2P2	Small_Intestine_Terminal_Ileum	COVID19_HGI_A2_ALL_leave_UKBB_23andme_20210107	3_45889921_A_T	0.0959349	5.286e-46	5566	3.60166185143284e-40	1.83755137014445e-40	0.612924447761639	0.312636805461605	0.0744387467767538	0.160177219775514
3_45137109_47151986	ENSG00000226933.1	NRBF2P2	Testis	COVID19_HGI_B1_ALL_eur_leave_ukbb_23andme_20210107	3_45850783_T_A	0.312784	5.649e-08	5738	0.00241038804633456	0.00112584300267269	0.636752609953206	0.297351773346855	0.0623593856509319	0.0864861254135453
3_45137109_47151986	ENSG00000226933.1	NRBF2P2	Spleen	COVID19_HGI_A2_ALL_leave_UKBB_23andme_20210107	3_45889921_A_T	0.632724	5.286e-46	5568	1.38598968973185e-40	4.36595026811756e-40	0.235865275593339	0.742968533404514	0.0211661910021448	0.160369975569453
3_45137109_47151986	ENSG00000226933.1	NRBF2P2	Testis	COVID19_HGI_C2_ALL_eur_leave_23andme_20210107	3_45838013_G_T	0.32409	3.608e-25	6032	2.5038593392223e-18	1.2265462105814e-18	0.635173165974376	0.31109363342057	0.0537332006050563	0.984306380372131
3_45137109_47151986	ENSG00000226933.1	NRBF2P2	Spleen	COVID19_HGI_C2_ALL_eur_leave_23andme_20210107	3_45838013_G_T	0.0336908	3.608e-25	6023	8.94904825482306e-19	2.86043691723059e-18	0.227017357701848	0.725581528725457	0.0474011135726935	0.99514641288793
3_45137109_47151986	ENSG00000226933.1	NRBF2P2	Testis	COVID19_HGI_A2_ALL_leave_23andme_20210107	3_45889921_A_T	0.0506377	2.698e-49	5563	2.37901113340134e-43	1.05612844403642e-43	0.619729400138895	0.275014872086231	0.105255727774871	0.154672923916793
3_45137109_47151986	ENSG00000226933.1	NRBF2P2	Small_Intestine_Terminal_Ileum	COVID19_HGI_C2_ALL_leave_UKBB_23andme_20210107	3_45880481_T_C	0.0959349	6.986e-24	5716	6.24021127063247e-18	3.27642365157186e-18	0.607384577274205	0.318833560898618	0.0737818618271742	0.162893613251507
3_45137109_47151986	ENSG00000226933.1	NRBF2P2	Small_Intestine_Terminal_Ileum	COVID19_HGI_A2_ALL_eur_leave_ukbb_23andme_20210107	3_45889921_A_T	0.0959349	1.128e-41	6143	7.39505530091377e-36	4.19453499969667e-36	0.592198717905914	0.335827914862808	0.0719733672312723	0.169470883787127
3_45137109_47151986	ENSG00000226933.1	NRBF2P2	Testis	COVID19_HGI_B1_ALL_eur_leave_23andme_20210107	3_45850783_T_A	0.312784	5.177e-09	5727	0.00015352474571123	7.14950098738556e-05	0.644167702942193	0.299927075469993	0.0556802018322304	0.0561734720860997
3_45137109_47151986	ENSG00000226933.1	NRBF2P2	Spleen	COVID19_HGI_B2_ALL_eur_leave_ukbb_23andme_20210107	3_45889921_A_T	0.632724	7.926e-54	5790	3.32604477556174e-48	1.04351137732343e-47	0.236572087197094	0.74219867820976	0.0212292345931502	0.157814022678661
3_45137109_47151986	ENSG00000226933.1	NRBF2P2	Testis	COVID19_HGI_C2_ALL_leave_UKBB_23andme_20210107	3_45871908_G_A	0.0391391	7.525e-24	5719	6.31129605161215e-18	2.89678949954421e-18	0.614303541676767	0.281852196860635	0.1038442614626	0.168349772300828
3_45137109_47151986	ENSG00000226933.1	NRBF2P2	Small_Intestine_Terminal_Ileum	COVID19_HGI_C2_ALL_leave_23andme_20210107	3_45838013_G_T	0.576822	9.631e-24	5863	1.98139915190388e-17	1.06943248425649e-17	0.606177124791363	0.3271089123324	0.0667139628762364	0.240634660927062
3_45137109_47151986	ENSG00000226933.1	NRBF2P2	Small_Intestine_Terminal_Ileum	COVID19_HGI_B1_ALL_eur_leave_23andme_20210107	3_45850783_T_A	0.114822	5.177e-09	5716	0.000147470294295985	7.78592995870789e-05	0.618764016382347	0.326631976396181	0.0543786776275883	0.0727639260189345
6_30620729_31621958	ENSG00000226979.4	LTA	Vagina	COVID19_HGI_B1_ALL_eur_leave_ukbb_23andme_20210107	6_31433733_T_C	0.0371366	0.007179	11075	0.38460659099273	0.387999983385165	0.108225096733594	0.109169970778941	0.00999835810957102	0.00278542233888255
6_30620729_31621958	ENSG00000226979.4	LTA	Adrenal_Gland	COVID19_HGI_B2_ALL_leave_23andme_20210107	6_31121232_T_C	0.668723	2.128e-08	11292	0.010832395788413	0.0134010528317972	0.420823843661278	0.520578311870752	0.0343643958477601	0.240748766089426
6_30620729_31621958	ENSG00000226979.4	LTA	Brain_Substantia_nigra	COVID19_HGI_B2_ALL_eur_leave_ukbb_23andme_20210107	6_31121232_T_C	0.173133	3.223e-10	11123	0.000176129792508386	0.000195108051196884	0.451132873492263	0.499694339712826	0.0488015489512071	0.250059316832939
6_30620729_31621958	ENSG00000226979.4	LTA	Esophagus_Gastroesophageal_Junction	COVID19_HGI_A2_ALL_leave_23andme_20210107	6_31121232_T_C	0.0341597	4.713e-12	11298	2.28765035178801e-06	3.08382675426796e-06	0.391303385004889	0.527408351514118	0.0812828920038876	0.258870717696088
6_30620729_31621958	ENSG00000226979.4	LTA	Lung	COVID19_HGI_C2_ALL_leave_23andme_20210107	6_31121232_T_C	0.701513	1.595e-07	11659	0.0822549863761935	0.0804302918563161	0.410093587704268	0.40097007026079	0.0262510638024327	0.230936722026242
6_30620729_31621958	ENSG00000226979.4	LTA	Brain_Caudate_basal_ganglia	COVID19_HGI_C2_ALL_eur_leave_ukbb_23andme_20210107	6_31121232_T_C	0.987366	1.649e-05	11812	0.42534977410384	0.459553400162145	0.0530569603784366	0.0573187054142229	0.0047211599413554	0.110190717376754
6_30620729_31621958	ENSG00000226979.4	LTA	Breast_Mammary_Tissue	COVID19_HGI_C2_ALL_leave_23andme_20210107	6_31121232_T_C	0.381716	1.595e-07	11659	0.0694610727071264	0.0925241285599292	0.346307765245668	0.4612613677791	0.0304456657081769	0.229625325105621
6_30620729_31621958	ENSG00000226979.4	LTA	Skin_Sun_Exposed_Lower_leg	COVID19_HGI_B2_ALL_eur_leave_23andme_20210107	6_31121232_T_C	0.00185092	9.818e-08	11278	0.0313294911223238	0.0313830149864274	0.287528983241427	0.287658102501188	0.362100408148634	0.241126347912281
6_30620729_31621958	ENSG00000226979.4	LTA	Heart_Atrial_Appendage	COVID19_HGI_B1_ALL_leave_23andme_20210107	6_31005432_C_T	0.559779	0.001427	11004	0.414808031390653	0.410543524919632	0.0838519050414481	0.0829820363729168	0.00781450227534986	0.0065026083160826
6_30620729_31621958	ENSG00000226979.4	LTA	Adrenal_Gland	COVID19_HGI_B2_ALL_leave_UKBB_23andme_20210107	6_31121232_T_C	0.668723	2.263e-10	10550	0.000126762469847189	0.000147346141241633	0.445526270878072	0.517834396641176	0.036365223869664	0.248426404260663
6_30620729_31621958	ENSG00000226979.4	LTA	Brain_Caudate_basal_ganglia	COVID19_HGI_B1_ALL_leave_23andme_20210107	6_31005432_C_T	0.242553	0.001427	11004	0.411988205310802	0.413446209952184	0.0832818876580132	0.0835689030946111	0.00771479398439011	0.00842694528727437
6_30620729_31621958	ENSG00000226979.4	LTA	Brain_Frontal_Cortex_BA9	COVID19_HGI_A2_ALL_eur_leave_23andme_20210107	6_31121232_T_C	0.691285	5.656e-12	11865	2.93544784114714e-06	3.83277387909291e-06	0.418190498748529	0.545989770466585	0.035812962563166	0.261485198774257
6_30620729_31621958	ENSG00000226979.4	LTA	Brain_Putamen_basal_ganglia	COVID19_HGI_B1_ALL_leave_23andme_20210107	6_31005432_C_T	0.4682	0.001427	10999	0.382701306930769	0.442649919996348	0.0773199601054844	0.0894239144733823	0.00790489849401568	0.00680433235631121
6_30620729_31621958	ENSG00000226979.4	LTA	Skin_Sun_Exposed_Lower_leg	COVID19_HGI_A2_ALL_eur_leave_23andme_20210107	6_31121232_T_C	0.00185092	5.656e-12	11970	2.10932127859665e-06	2.24016557455063e-06	0.300498653051453	0.318758287001434	0.38073871046026	0.261485415112012
6_30620729_31621958	ENSG00000226979.4	LTA	Esophagus_Gastroesophageal_Junction	COVID19_HGI_A2_ALL_eur_leave_23andme_20210107	6_31121232_T_C	0.0341597	5.656e-12	11968	2.67408683155861e-06	3.79035606352419e-06	0.380956423795911	0.539903515370809	0.0791335963903846	0.26148533194831
6_30620729_31621958	ENSG00000226979.4	LTA	Brain_Spinal_cord_cervical_c-1	COVID19_HGI_B2_ALL_leave_23andme_20210107	6_31121232_T_C	0.0285323	2.128e-08	11278	0.0112353639782153	0.0121639115232512	0.43647760727551	0.472482693243363	0.0676404239796602	0.241016720219932
6_30620729_31621958	ENSG00000226979.4	LTA	Brain_Cerebellum	COVID19_HGI_A2_ALL_leave_UKBB_23andme_20210107	6_31121232_T_C	0.0882354	7.928e-13	11345	3.50051355574297e-07	4.53237306838199e-07	0.411227771640951	0.532390543684398	0.0563808813859882	0.261475623504102
6_30620729_31621958	ENSG00000226979.4	LTA	Brain_Substantia_nigra	COVID19_HGI_A2_ALL_eur_leave_ukbb_23andme_20210107	6_31121232_T_C	0.173133	7.312e-13	11785	3.45590482945864e-07	4.06133502673303e-07	0.437970847070783	0.514650343573535	0.0473780576316978	0.264641630457271
6_30620729_31621958	ENSG00000226979.4	LTA	Prostate	COVID19_HGI_B2_ALL_eur_leave_ukbb_23andme_20210107	6_31121232_T_C	0.763944	3.223e-10	11288	0.000166908642112739	0.000209982256393774	0.427514449650016	0.537807524441745	0.0343011350097323	0.250053932934639
6_30620729_31621958	ENSG00000226979.4	LTA	Breast_Mammary_Tissue	COVID19_HGI_B1_ALL_leave_23andme_20210107	6_31509355_G_A	4.55729e-05	0.1194	11004	0.366192198770845	0.458045138908729	0.0740243947912718	0.0925829706648926	0.0091552968642611	0.0196584263566049
6_30620729_31621958	ENSG00000226979.4	LTA	Testis	COVID19_HGI_A2_ALL_eur_leave_ukbb_23andme_20210107	6_31121232_T_C	0.0232537	7.312e-13	11985	1.24914680772148e-07	6.31835409343084e-07	0.158305831655317	0.800691380480297	0.0410020311142965	0.264641632024232
6_30620729_31621958	ENSG00000226979.4	LTA	Vagina	COVID19_HGI_C2_ALL_eur_leave_23andme_20210107	6_31121232_T_C	0.434	3.824e-06	11786	0.357875343708017	0.38339050723193	0.119514925038635	0.12802469432923	0.011194529692187	0.165968504610485
6_30620729_31621958	ENSG00000226979.4	LTA	Brain_Anterior_cingulate_cortex_BA24	COVID19_HGI_C2_ALL_eur_leave_ukbb_23andme_20210107	6_31121232_T_C	0.11485	1.649e-05	11807	0.333657399046641	0.551225969081022	0.0416101189224001	0.0687381343477071	0.00476837860223034	0.127121809382869
6_30620729_31621958	ENSG00000226979.4	LTA	Brain_Cerebellum	COVID19_HGI_C2_ALL_eur_leave_ukbb_23andme_20210107	6_31121232_T_C	0.0882354	1.649e-05	11813	0.377602539331914	0.506274779047057	0.0471022980901299	0.0631470535554761	0.00587332997542301	0.1323816457723
6_30620729_31621958	ENSG00000226979.4	LTA	Pituitary	COVID19_HGI_C2_ALL_leave_23andme_20210107	6_31121232_T_C	0.944225	1.595e-07	11651	0.0700658049089533	0.0921203076015844	0.349319850870343	0.45924545975384	0.0292485768652799	0.225200721030011
6_30620729_31621958	ENSG00000226979.4	LTA	Brain_Hypothalamus	COVID19_HGI_A2_ALL_leave_UKBB_23andme_20210107	6_31121232_T_C	0.885647	7.928e-13	11325	3.88206370104686e-07	4.295827208776e-07	0.456050913294869	0.504619036211153	0.0393292327048871	0.261475620325453
6_30620729_31621958	ENSG00000226979.4	LTA	Pancreas	COVID19_HGI_A2_ALL_leave_UKBB_23andme_20210107	6_31121232_T_C	0.805248	7.928e-13	11345	3.66665638140604e-07	4.57619195317346e-07	0.430745634629786	0.537562919294051	0.0316906217913298	0.261475613898155
6_30620729_31621958	ENSG00000226979.4	LTA	Prostate	COVID19_HGI_A2_ALL_leave_23andme_20210107	6_31121232_T_C	0.763944	4.713e-12	11300	2.49374904788875e-06	3.1525695916386e-06	0.426556638410372	0.5392138967984	0.0342238184725885	0.258870475883991
6_30620729_31621958	ENSG00000226979.4	LTA	Brain_Cortex	COVID19_HGI_B2_ALL_leave_UKBB_23andme_20210107	6_31121232_T_C	0.205362	2.263e-10	10550	0.000122038303014371	0.000149400620476461	0.428922458045035	0.525045787053956	0.0457603159775176	0.248427148711724
6_30620729_31621958	ENSG00000226979.4	LTA	Artery_Coronary	COVID19_HGI_B2_ALL_leave_UKBB_23andme_20210107	6_31121232_T_C	0.334653	2.263e-10	10551	0.000100996836075856	0.000174013714166777	0.354968974152423	0.611564874761653	0.033191140535682	0.248425366157885
6_30620729_31621958	ENSG00000226979.4	LTA	Artery_Coronary	COVID19_HGI_A2_ALL_leave_23andme_20210107	6_31121232_T_C	0.334653	4.713e-12	11300	1.95580306676426e-06	3.70770545987047e-06	0.334540792008707	0.634173022640537	0.0312805218422304	0.258870540654308
6_30620729_31621958	ENSG00000226979.4	LTA	Nerve_Tibial	COVID19_HGI_B1_ALL_leave_23andme_20210107	6_31005432_C_T	0.0240346	0.001427	11004	0.362496308470021	0.461606720011748	0.0732772842748498	0.0933027694542001	0.00931691778918117	0.0164194842511917
6_30620729_31621958	ENSG00000226979.4	LTA	Skin_Not_Sun_Exposed_Suprapubic	COVID19_HGI_B1_ALL_eur_leave_23andme_20210107	6_31271281_G_A	0.756579	0.001763	11079	0.30002037071603	0.491554524858402	0.0754568065610142	0.123619372043724	0.00934892582082886	0.00753174781699448
6_30620729_31621958	ENSG00000226979.4	LTA	Pancreas	COVID19_HGI_A2_ALL_leave_23andme_20210107	6_31121232_T_C	0.805248	4.713e-12	11300	2.52469098633054e-06	3.13594816056306e-06	0.431849267698313	0.536373247249762	0.0317718244127784	0.258870509715308
6_30620729_31621958	ENSG00000226979.4	LTA	Esophagus_Gastroesophageal_Junction	COVID19_HGI_B2_ALL_leave_23andme_20210107	6_31121232_T_C	0.0341597	2.128e-08	11291	0.00984585378527257	0.0132585712762748	0.382497991665483	0.514998012315309	0.0793995709576604	0.241024638172451
6_30620729_31621958	ENSG00000226979.4	LTA	Artery_Tibial	COVID19_HGI_B1_ALL_eur_leave_23andme_20210107	6_31271281_G_A	0.990035	0.001763	11079	0.408053268520616	0.383727904507756	0.102627686499637	0.0965006304579361	0.00909051001405508	0.0100483370383736
6_30620729_31621958	ENSG00000226979.4	LTA	Prostate	COVID19_HGI_B2_ALL_leave_23andme_20210107	6_31121232_T_C	0.763944	2.128e-08	11292	0.0107187019368396	0.013538213753373	0.416406868722639	0.525907607009213	0.0334286085779351	0.240722074834261
6_30620729_31621958	ENSG00000226979.4	LTA	Minor_Salivary_Gland	COVID19_HGI_A2_ALL_eur_leave_23andme_20210107	6_31121232_T_C	0.377153	5.656e-12	11861	2.95306654298672e-06	3.78815526911178e-06	0.4207004982359	0.539629452138766	0.0396633084035216	0.261485217590214
6_30620729_31621958	ENSG00000226979.4	LTA	Cells_EBV-transformed_lymphocytes	COVID19_HGI_B1_ALL_eur_leave_ukbb_23andme_20210107	6_31216308_G_A	0.0121767	0.01678	11082	0.357582363232277	0.414510168084792	0.10073113929977	0.116757312772773	0.0104190166103866	0.00268652489708848
6_30620729_31621958	ENSG00000226979.4	LTA	Esophagus_Gastroesophageal_Junction	COVID19_HGI_A2_ALL_eur_leave_ukbb_23andme_20210107	6_31121232_T_C	0.0341597	7.312e-13	11983	3.00405116073154e-07	4.26327376106764e-07	0.380706906815018	0.540210573622509	0.0790817928299802	0.264641641773769
6_30620729_31621958	ENSG00000226979.4	LTA	Artery_Coronary	COVID19_HGI_B2_ALL_leave_23andme_20210107	6_31121232_T_C	0.334653	2.128e-08	11293	0.00842961246549579	0.0158973176504237	0.327479016415671	0.617558603571191	0.0306354498972183	0.240740206928977
6_30620729_31621958	ENSG00000226979.4	LTA	Spleen	COVID19_HGI_B1_ALL_leave_UKBB_23andme_20210107	6_31321211_C_T	0.342889	0.00127	10043	0.407685171416396	0.413362222839748	0.0846472678486731	0.0858175005685687	0.00848783732661442	0.00535848319857162
6_30620729_31621958	ENSG00000226979.4	LTA	Colon_Transverse	COVID19_HGI_B2_ALL_leave_UKBB_23andme_20210107	6_31121232_T_C	0.272984	2.263e-10	10551	0.000137663775828901	0.000133655011587345	0.483840595236391	0.469704991267393	0.0461830947088006	0.248429198485549
6_30620729_31621958	ENSG00000226979.4	LTA	Esophagus_Muscularis	COVID19_HGI_A2_ALL_eur_leave_23andme_20210107	6_31121232_T_C	0.2835	5.656e-12	11970	3.38393932879234e-06	3.33788121112169e-06	0.482083607001049	0.475479633939258	0.0424300372391534	0.261485229563711
6_30620729_31621958	ENSG00000226979.4	LTA	Brain_Cerebellar_Hemisphere	COVID19_HGI_A2_ALL_eur_leave_ukbb_23andme_20210107	6_31121232_T_C	0.504043	7.312e-13	11982	2.90672531453406e-07	4.72428601160233e-07	0.368372688795892	0.598681330270469	0.0329452178325077	0.264641620260269
6_30620729_31621958	ENSG00000226979.4	LTA	Artery_Aorta	COVID19_HGI_B1_ALL_leave_23andme_20210107	6_30817879_C_T	4.97985e-05	0.2045	11004	0.277005552064495	0.547101441567659	0.0559956449488103	0.110585215092145	0.00931214632689037	0.0113830987818931
6_30620729_31621958	ENSG00000226979.4	LTA	Artery_Coronary	COVID19_HGI_C2_ALL_eur_leave_23andme_20210107	6_31121232_T_C	0.334653	3.824e-06	11800	0.251679745372049	0.491055047792339	0.0840690563656834	0.164018859333269	0.00917729113665976	0.143199047121874
6_30620729_31621958	ENSG00000226979.4	LTA	Esophagus_Gastroesophageal_Junction	COVID19_HGI_B2_ALL_eur_leave_23andme_20210107	6_31121232_T_C	0.0341597	9.818e-08	11276	0.0389385183923536	0.0520570768689231	0.357361142381977	0.477683726863737	0.0739595354930099	0.240550657862619
6_30620729_31621958	ENSG00000226979.4	LTA	Brain_Putamen_basal_ganglia	COVID19_HGI_B1_ALL_eur_leave_23andme_20210107	6_31271281_G_A	0.545241	0.001763	11072	0.366525217667274	0.425081903888698	0.0921316574711632	0.1068413463988	0.00941987457406444	0.00950037628890045
6_30620729_31621958	ENSG00000226979.4	LTA	Thyroid	COVID19_HGI_B2_ALL_eur_leave_23andme_20210107	6_31121232_T_C	0.277531	9.818e-08	11278	0.0337255031837437	0.0617747069286717	0.309518581130662	0.566914390174657	0.0280668185822655	0.230974693526056
6_30620729_31621958	ENSG00000226979.4	LTA	Adipose_Visceral_Omentum	COVID19_HGI_B2_ALL_leave_23andme_20210107	6_31121232_T_C	0.551298	2.128e-08	11293	0.0115197930458835	0.0127689639550534	0.447528342663392	0.496024780887427	0.0321581194482448	0.240637015170937
6_30620729_31621958	ENSG00000226979.4	LTA	Adipose_Visceral_Omentum	COVID19_HGI_A2_ALL_leave_23andme_20210107	6_31121232_T_C	0.551298	4.713e-12	11300	2.68166086124946e-06	2.97221229909208e-06	0.458699019173426	0.508365012941761	0.0329303140116523	0.258870519564941
6_30620729_31621958	ENSG00000226979.4	LTA	Brain_Amygdala	COVID19_HGI_B2_ALL_leave_UKBB_23andme_20210107	6_31121232_T_C	0.203257	2.263e-10	10509	0.000137745083465076	0.000132051484854861	0.484126305393318	0.464063736233481	0.0515401618048815	0.248430539842835
6_30620729_31621958	ENSG00000226979.4	LTA	Spleen	COVID19_HGI_A2_ALL_leave_23andme_20210107	6_31121232_T_C	0.987397	4.713e-12	11296	2.62027037929382e-06	3.01841140113326e-06	0.448198155904989	0.516264784164933	0.0355314212482982	0.258870534492822
6_30620729_31621958	ENSG00000226979.4	LTA	Adipose_Subcutaneous	COVID19_HGI_B2_ALL_leave_UKBB_23andme_20210107	6_31121232_T_C	0.356197	2.263e-10	10551	0.000135683767504272	0.000137717353051586	0.47688155026909	0.483990045654805	0.0388550029555491	0.248429045723046
6_30620729_31621958	ENSG00000226979.4	LTA	Minor_Salivary_Gland	COVID19_HGI_A2_ALL_eur_leave_ukbb_23andme_20210107	6_31121232_T_C	0.377153	7.312e-13	11876	3.31747235724546e-07	4.26078463395723e-07	0.420427140069915	0.539934567282926	0.0396375348214589	0.264641625572423
6_30620729_31621958	ENSG00000226979.4	LTA	Heart_Left_Ventricle	COVID19_HGI_B1_ALL_eur_leave_ukbb_23andme_20210107	6_30890871_T_C	0.00195442	0.02406	11088	0.380267756166917	0.391640729940786	0.107192658006314	0.110388044272448	0.0105108116135338	0.00825413010534413
6_30620729_31621958	ENSG00000226979.4	LTA	Pituitary	COVID19_HGI_B2_ALL_eur_leave_23andme_20210107	6_31121232_T_C	0.944225	9.818e-08	11270	0.0418367941436359	0.0533494973301504	0.383957852081014	0.489584599743355	0.0312712567018452	0.239363884321024
6_30620729_31621958	ENSG00000226979.4	LTA	Pancreas	COVID19_HGI_B2_ALL_eur_leave_23andme_20210107	6_31121232_T_C	0.805248	9.818e-08	11278	0.0428298809444927	0.0525821133316291	0.393074757334518	0.482547707150257	0.0289655412391025	0.239282311535079
6_30620729_31621958	ENSG00000226979.4	LTA	Skin_Not_Sun_Exposed_Suprapubic	COVID19_HGI_B2_ALL_leave_UKBB_23andme_20210107	6_31121232_T_C	0.0918098	2.263e-10	10551	0.00010396202347143	0.000165113619994257	0.365390583074766	0.580263233663722	0.0540771076180461	0.248428334222658
6_30620729_31621958	ENSG00000226979.4	LTA	Liver	COVID19_HGI_B2_ALL_eur_leave_ukbb_23andme_20210107	6_31121232_T_C	0.434651	3.223e-10	11288	0.000180590842006209	0.000193591605017201	0.462559598202045	0.495818088019095	0.0412481313318373	0.250057462995369
6_30620729_31621958	ENSG00000226979.4	LTA	Artery_Aorta	COVID19_HGI_A2_ALL_leave_23andme_20210107	6_31121232_T_C	0.306508	4.713e-12	11300	1.87771550405274e-06	3.79699827535202e-06	0.321183887359425	0.649448508249499	0.0293619296772972	0.258870482043959
6_30620729_31621958	ENSG00000226979.4	LTA	Colon_Transverse	COVID19_HGI_B2_ALL_eur_leave_23andme_20210107	6_31121232_T_C	0.272984	9.818e-08	11278	0.0462490598009817	0.0480323798107042	0.424454552693733	0.440780635480784	0.0404833722137971	0.239851392496167
6_30620729_31621958	ENSG00000226979.4	LTA	Brain_Spinal_cord_cervical_c-1	COVID19_HGI_C2_ALL_eur_leave_23andme_20210107	6_31121232_T_C	0.0285323	3.824e-06	11778	0.346222912018994	0.391635487018055	0.115604091001779	0.130751598074177	0.0157859118869951	0.189929999150023
6_30620729_31621958	ENSG00000226979.4	LTA	Esophagus_Muscularis	COVID19_HGI_C2_ALL_leave_UKBB_23andme_20210107	6_31121232_T_C	0.2835	8.216e-07	11438	0.235333629587607	0.220351978736774	0.268907135960037	0.251764508436504	0.0236427472790781	0.226304580341652
6_30620729_31621958	ENSG00000226979.4	LTA	Whole_Blood	COVID19_HGI_B1_ALL_leave_UKBB_23andme_20210107	6_31515140_A_G	0.00785728	0.007345	10048	0.394745609799354	0.425792061162154	0.0819896464635102	0.0884290280935468	0.00904365448143517	0.00814859303162308
6_30620729_31621958	ENSG00000226979.4	LTA	Esophagus_Mucosa	COVID19_HGI_B1_ALL_eur_leave_23andme_20210107	6_31271281_G_A	0.342034	0.001763	11079	0.386555889783571	0.405303639674921	0.0972209751318101	0.101927147069247	0.00899234834045066	0.0104047891398657
6_30620729_31621958	ENSG00000226979.4	LTA	Artery_Coronary	COVID19_HGI_B1_ALL_eur_leave_23andme_20210107	6_31271281_G_A	0.813293	0.001763	11078	0.282811640747566	0.508750173507344	0.0711243089850413	0.127936220484883	0.00937765627516651	0.00722450201359628
6_30620729_31621958	ENSG00000226979.4	LTA	Adipose_Visceral_Omentum	COVID19_HGI_B2_ALL_eur_leave_ukbb_23andme_20210107	6_31121232_T_C	0.551298	3.223e-10	11288	0.000178651714248871	0.0001988037734868	0.457592778476681	0.509176764515756	0.0328530015198286	0.250041367806932
6_30620729_31621958	ENSG00000226979.4	LTA	Heart_Atrial_Appendage	COVID19_HGI_B1_ALL_leave_UKBB_23andme_20210107	6_31485354_G_A	0.20047	0.001714	10048	0.430049363957126	0.391186351200471	0.0893223241434513	0.081242179805544	0.00819978089340795	0.00608445878390068
6_30620729_31621958	ENSG00000226979.4	LTA	Minor_Salivary_Gland	COVID19_HGI_B1_ALL_eur_leave_23andme_20210107	6_31077724_T_C	0.636617	0.002687	10980	0.365468183327942	0.432295755607565	0.0884007340096726	0.104555943660066	0.00927938339475445	0.00426438041008021
6_30620729_31621958	ENSG00000226979.4	LTA	Brain_Spinal_cord_cervical_c-1	COVID19_HGI_A2_ALL_leave_UKBB_23andme_20210107	6_31121232_T_C	0.0285323	7.928e-13	11328	3.79941851189094e-07	4.12433785566972e-07	0.446342053257114	0.484443197894015	0.0692139564732352	0.261475653621364
6_30620729_31621958	ENSG00000226979.4	LTA	Cells_EBV-transformed_lymphocytes	COVID19_HGI_C2_ALL_eur_leave_23andme_20210107	6_31121232_T_C	0.0623749	3.824e-06	11794	0.33044987110972	0.407935820057523	0.110370080764009	0.136235337508673	0.0150088905600747	0.183485290555844
6_30620729_31621958	ENSG00000226979.4	LTA	Brain_Spinal_cord_cervical_c-1	COVID19_HGI_C2_ALL_eur_leave_ukbb_23andme_20210107	6_31121232_T_C	0.0285323	1.649e-05	11790	0.414337330977761	0.469130563600289	0.0516307276013867	0.0584520832290726	0.00644929459149085	0.149622054521281
6_30620729_31621958	ENSG00000226979.4	LTA	Minor_Salivary_Gland	COVID19_HGI_A2_ALL_leave_23andme_20210107	6_31121232_T_C	0.377153	4.713e-12	11217	2.52981389111865e-06	3.07811498584852e-06	0.432725539190281	0.526471833659712	0.0407970192211291	0.258870571954557
6_30620729_31621958	ENSG00000226979.4	LTA	Heart_Atrial_Appendage	COVID19_HGI_A2_ALL_leave_UKBB_23andme_20210107	6_31121232_T_C	0.357911	7.928e-13	11345	4.05466540869449e-07	4.11411685962996e-07	0.476327542863402	0.483271285635123	0.040400354623249	0.261475623561463
6_30620729_31621958	ENSG00000226979.4	LTA	Ovary	COVID19_HGI_B2_ALL_eur_leave_23andme_20210107	6_31121232_T_C	0.362757	9.818e-08	11256	0.0426102477693001	0.0520204583977665	0.391054507084808	0.47737954981155	0.0369352369365752	0.23961981773956
6_30620729_31621958	ENSG00000226979.4	LTA	Brain_Nucleus_accumbens_basal_ganglia	COVID19_HGI_C2_ALL_eur_leave_ukbb_23andme_20210107	6_31121232_T_C	0.200126	1.649e-05	11811	0.307214977954516	0.578051476877687	0.0383158219815067	0.0720901960917101	0.00432752709458021	0.114321954345098
6_30620729_31621958	ENSG00000226979.4	LTA	Pancreas	COVID19_HGI_C2_ALL_eur_leave_ukbb_23andme_20210107	6_31121232_T_C	0.805248	1.649e-05	11813	0.385998705374234	0.499390952272229	0.0481496393406398	0.0622900648271219	0.00417063818577529	0.102263590978391
6_30620729_31621958	ENSG00000226979.4	LTA	Cells_Transformed_fibroblasts	COVID19_HGI_A2_ALL_leave_23andme_20210107	6_31121232_T_C	0.110433	4.713e-12	11300	2.17699690609097e-06	3.37521106491086e-06	0.372376074841261	0.577280684048334	0.0503376889024343	0.258870592059776
6_30620729_31621958	ENSG00000226979.4	LTA	Lung	COVID19_HGI_A2_ALL_leave_UKBB_23andme_20210107	6_31121232_T_C	0.701513	7.928e-13	11345	4.23620761844068e-07	4.00625789757007e-07	0.497654470236735	0.47060906651811	0.0317356389986037	0.261475608412323
6_30620729_31621958	ENSG00000226979.4	LTA	Esophagus_Muscularis	COVID19_HGI_B1_ALL_leave_UKBB_23andme_20210107	6_31321211_C_T	0.184583	0.00127	10048	0.452960590437956	0.368474707321242	0.094081042955203	0.076525156074986	0.00795850321061381	0.00712728005698172
6_30620729_31621958	ENSG00000226979.4	LTA	Brain_Amygdala	COVID19_HGI_A2_ALL_leave_UKBB_23andme_20210107	6_31121232_T_C	0.203257	7.928e-13	11300	3.981563508984e-07	4.10732079055725e-07	0.467739793732915	0.482463512023778	0.0497958853548783	0.261475638033731
6_30620729_31621958	ENSG00000226979.4	LTA	Esophagus_Mucosa	COVID19_HGI_B2_ALL_eur_leave_ukbb_23andme_20210107	6_31121232_T_C	0.679804	3.223e-10	11288	0.000183180235750207	0.000194886814684644	0.469191988396945	0.499145560321469	0.0312843842311508	0.250055195535614
6_30620729_31621958	ENSG00000226979.4	LTA	Whole_Blood	COVID19_HGI_A2_ALL_eur_leave_23andme_20210107	6_31121232_T_C	0.701014	5.656e-12	11970	3.02777927167638e-06	3.7928197276888e-06	0.431344244287523	0.540305284518055	0.0283436505954227	0.261485088305059
6_30620729_31621958	ENSG00000226979.4	LTA	Liver	COVID19_HGI_C2_ALL_eur_leave_23andme_20210107	6_31121232_T_C	0.434651	3.824e-06	11800	0.349748235527139	0.392087122617171	0.116825778217729	0.130957779941799	0.0103810836961621	0.167776438719778
6_30620729_31621958	ENSG00000226979.4	LTA	Brain_Putamen_basal_ganglia	COVID19_HGI_C2_ALL_leave_UKBB_23andme_20210107	6_31121232_T_C	0.268956	8.216e-07	11434	0.206683913041927	0.248995975002105	0.236167675893025	0.284491954970005	0.023660481092939	0.227143540188622
6_30620729_31621958	ENSG00000226979.4	LTA	Adrenal_Gland	COVID19_HGI_B2_ALL_eur_leave_ukbb_23andme_20210107	6_31121232_T_C	0.668723	3.223e-10	11281	0.000168600688695322	0.000207920643690953	0.431848391648096	0.532526013060825	0.0352490739586929	0.250052515902528
6_30620729_31621958	ENSG00000226979.4	LTA	Esophagus_Mucosa	COVID19_HGI_C2_ALL_eur_leave_ukbb_23andme_20210107	6_31121232_T_C	0.679804	1.649e-05	11813	0.41880372005739	0.466556903262875	0.0522417505409272	0.058194299184118	0.00420332695468989	0.0997742157805201
6_30620729_31621958	ENSG00000226979.4	LTA	Adrenal_Gland	COVID19_HGI_A2_ALL_eur_leave_23andme_20210107	6_31121232_T_C	0.668723	5.656e-12	11962	2.94365013855411e-06	3.83567896723489e-06	0.419359018538437	0.546405222523361	0.0342289796090964	0.261485143640958
6_30620729_31621958	ENSG00000226979.4	LTA	Brain_Caudate_basal_ganglia	COVID19_HGI_A2_ALL_leave_23andme_20210107	6_31121232_T_C	0.987366	4.713e-12	11300	2.76737444344308e-06	2.85368437537771e-06	0.473360357096572	0.488085151979613	0.0385488698649957	0.258870516393544
6_30620729_31621958	ENSG00000226979.4	LTA	Skin_Not_Sun_Exposed_Suprapubic	COVID19_HGI_C2_ALL_eur_leave_ukbb_23andme_20210107	6_31121232_T_C	0.0918098	1.649e-05	11813	0.323344614458558	0.560857182751873	0.0403341419340342	0.0699560506559831	0.00550801019955147	0.130482752357783
6_30620729_31621958	ENSG00000226979.4	LTA	Muscle_Skeletal	COVID19_HGI_B2_ALL_leave_23andme_20210107	6_31121232_T_C	0.68893	2.128e-08	11293	0.0129310273519291	0.0114072418182786	0.502352882269162	0.44312569690289	0.0301831516577398	0.240684851704824
6_30620729_31621958	ENSG00000226979.4	LTA	Brain_Cerebellum	COVID19_HGI_A2_ALL_eur_leave_ukbb_23andme_20210107	6_31121232_T_C	0.0882354	7.312e-13	11985	3.16042419758086e-07	4.29741597050434e-07	0.400524244139268	0.544561624057204	0.0549133860195108	0.264641627282368
6_30620729_31621958	ENSG00000226979.4	LTA	Spleen	COVID19_HGI_C2_ALL_eur_leave_23andme_20210107	6_31121232_T_C	0.987397	3.824e-06	11794	0.337295176957934	0.405247465359836	0.112660493205133	0.135347895091491	0.00944896938560609	0.158033680878076
6_30620729_31621958	ENSG00000226979.4	LTA	Brain_Hypothalamus	COVID19_HGI_C2_ALL_leave_23andme_20210107	6_31121232_T_C	0.885647	1.595e-07	11638	0.0755862174458624	0.0860384891052951	0.376836767429509	0.428914175801287	0.0326243502180467	0.230919834371261
6_30620729_31621958	ENSG00000226979.4	LTA	Brain_Caudate_basal_ganglia	COVID19_HGI_B2_ALL_eur_leave_23andme_20210107	6_31121232_T_C	0.987366	9.818e-08	11278	0.046729978902674	0.0480937980304687	0.428868227329911	0.44134983145542	0.0349581642815253	0.239443004690137
6_30620729_31621958	ENSG00000226979.4	LTA	Adipose_Subcutaneous	COVID19_HGI_B2_ALL_eur_leave_ukbb_23andme_20210107	6_31121232_T_C	0.356197	3.223e-10	11288	0.000180377157131001	0.000195210722954023	0.462012272607236	0.499968849681939	0.0376432898307406	0.25005852177531
6_30620729_31621958	ENSG00000226979.4	LTA	Brain_Substantia_nigra	COVID19_HGI_B1_ALL_eur_leave_23andme_20210107	6_31271281_G_A	0.270637	0.001763	10906	0.38243863747501	0.413622637293992	0.0935295803344773	0.10114670846223	0.00926243643429058	0.0102854264443673
6_30620729_31621958	ENSG00000226979.4	LTA	Pancreas	COVID19_HGI_B1_ALL_eur_leave_ukbb_23andme_20210107	6_31321211_C_T	0.046158	0.002817	11088	0.351891461979526	0.419427502464392	0.099193740535698	0.118220026605403	0.0112672684149822	0.00548245665086422
6_30620729_31621958	ENSG00000226979.4	LTA	Brain_Cerebellum	COVID19_HGI_B2_ALL_leave_UKBB_23andme_20210107	6_31121232_T_C	0.0882354	2.263e-10	10551	0.000120840003784943	0.000147055795131932	0.424710850822094	0.51679206800557	0.0582291853734188	0.248430510588278
6_30620729_31621958	ENSG00000226979.4	LTA	Adipose_Visceral_Omentum	COVID19_HGI_B2_ALL_eur_leave_23andme_20210107	6_31121232_T_C	0.551298	9.818e-08	11278	0.0451294342195892	0.0501870683442383	0.41417909677356	0.460566011814907	0.0299383888477049	0.23803178373112
6_30620729_31621958	ENSG00000226979.4	LTA	Brain_Hippocampus	COVID19_HGI_B2_ALL_eur_leave_23andme_20210107	6_31121232_T_C	0.464105	9.818e-08	11275	0.0460509627783007	0.0483935491435669	0.422634794961436	0.444095161812496	0.0388255313042006	0.239614442663029
6_30620729_31621958	ENSG00000226979.4	LTA	Stomach	COVID19_HGI_B2_ALL_leave_UKBB_23andme_20210107	6_31121232_T_C	0.163394	2.263e-10	10551	0.000141166976647886	0.000127078097944045	0.496153135403797	0.446578595873224	0.0570000236483867	0.248430736323848
6_30620729_31621958	ENSG00000226979.4	LTA	Uterus	COVID19_HGI_B1_ALL_leave_UKBB_23andme_20210107	6_31485354_G_A	0.270352	0.001714	9998	0.427192578279572	0.395908711740963	0.0875348936205942	0.0811163523717141	0.00824746398715629	0.00603134206749942
6_30620729_31621958	ENSG00000226979.4	LTA	Colon_Transverse	COVID19_HGI_B2_ALL_eur_leave_ukbb_23andme_20210107	6_31121232_T_C	0.272984	3.223e-10	11288	0.00018281834876892	0.000190019825838226	0.468265062674693	0.486665999269326	0.0446960998813749	0.250058956999098
6_30620729_31621958	ENSG00000226979.4	LTA	Brain_Frontal_Cortex_BA9	COVID19_HGI_A2_ALL_eur_leave_ukbb_23andme_20210107	6_31121232_T_C	0.691285	7.312e-13	11880	3.29732366012259e-07	4.3112956598036e-07	0.417873672220617	0.546339740233736	0.0357858266837156	0.264641622128171
6_30620729_31621958	ENSG00000226979.4	LTA	Stomach	COVID19_HGI_B2_ALL_eur_leave_ukbb_23andme_20210107	6_31121232_T_C	0.163394	3.223e-10	11288	0.000187680747500727	0.000181051722521667	0.480719455038651	0.463684855835202	0.0552269566561249	0.250058793533902
6_30620729_31621958	ENSG00000226979.4	LTA	Brain_Amygdala	COVID19_HGI_B1_ALL_eur_leave_ukbb_23andme_20210107	6_31433733_T_C	0.41533	0.007179	10996	0.386520316449334	0.388348350995663	0.107356860704961	0.107854681495896	0.00991979035414721	0.00257946901887159
6_30620729_31621958	ENSG00000226979.4	LTA	Brain_Hippocampus	COVID19_HGI_B2_ALL_eur_leave_ukbb_23andme_20210107	6_31121232_T_C	0.464105	3.223e-10	11285	0.000182067589709203	0.000191497649346099	0.466342086519975	0.490453107670717	0.0428312405702527	0.250057519514647
6_30620729_31621958	ENSG00000226979.4	LTA	Liver	COVID19_HGI_B2_ALL_leave_UKBB_23andme_20210107	6_31121232_T_C	0.434651	2.263e-10	10551	0.000136121522858517	0.000136197650181073	0.478420109050372	0.47864500771538	0.0426625640612095	0.248428806042043
6_30620729_31621958	ENSG00000226979.4	LTA	Adipose_Subcutaneous	COVID19_HGI_A2_ALL_leave_UKBB_23andme_20210107	6_31121232_T_C	0.356197	7.928e-13	11345	3.92149605171719e-07	4.27165126165867e-07	0.460683284657119	0.501780727090674	0.0375351689374753	0.261475630433264
6_30620729_31621958	ENSG00000226979.4	LTA	Heart_Left_Ventricle	COVID19_HGI_B2_ALL_eur_leave_23andme_20210107	6_31121232_T_C	0.507986	9.818e-08	11278	0.0464063053675384	0.0485706166565939	0.425897686822364	0.44572743384658	0.0333979573069238	0.239519583964373
6_30620729_31621958	ENSG00000226979.4	LTA	Esophagus_Gastroesophageal_Junction	COVID19_HGI_B2_ALL_leave_UKBB_23andme_20210107	6_31121232_T_C	0.0341597	2.263e-10	10549	0.000115490631881979	0.000144992370315982	0.40590965544534	0.509513753606549	0.084316107945913	0.248431969686944
6_30620729_31621958	ENSG00000226979.4	LTA	Brain_Cerebellum	COVID19_HGI_B2_ALL_eur_leave_23andme_20210107	6_31121232_T_C	0.0882354	9.818e-08	11278	0.0408094920387069	0.0524138728848918	0.374532471870491	0.480981369351257	0.0512627938546533	0.240073297796475
6_30620729_31621958	ENSG00000226979.4	LTA	Artery_Coronary	COVID19_HGI_C2_ALL_eur_leave_ukbb_23andme_20210107	6_31121232_T_C	0.334653	1.649e-05	11812	0.299816859145625	0.585564157184686	0.03739841957363	0.0730376536963774	0.00418291039968178	0.100653803114963
6_30620729_31621958	ENSG00000226979.4	LTA	Minor_Salivary_Gland	COVID19_HGI_B1_ALL_leave_23andme_20210107	6_31005432_C_T	0.188653	0.001427	10917	0.379234729448646	0.447842573448256	0.0756154556531989	0.0892871251395697	0.00802011631032945	0.00787638970060406
6_30620729_31621958	ENSG00000226979.4	LTA	Brain_Hippocampus	COVID19_HGI_B2_ALL_leave_23andme_20210107	6_31121232_T_C	0.464105	2.128e-08	11292	0.0117232299671149	0.0123230762538685	0.455431277594531	0.478692646815784	0.0418297693687021	0.240856522038647
6_30620729_31621958	ENSG00000226979.4	LTA	Brain_Putamen_basal_ganglia	COVID19_HGI_A2_ALL_eur_leave_23andme_20210107	6_31121232_T_C	0.268956	5.656e-12	11959	2.97813121173384e-06	3.74174332752919e-06	0.424271269679332	0.533014461366167	0.0427075490799617	0.261485241340776
6_30620729_31621958	ENSG00000226979.4	LTA	Cells_Transformed_fibroblasts	COVID19_HGI_B1_ALL_eur_leave_23andme_20210107	6_31217815_A_C	0.000786985	0.03796	11079	0.315697853243926	0.475416903308577	0.0793997813785167	0.119560093237492	0.00992536883148912	0.00795080801202474
6_30620729_31621958	ENSG00000226979.4	LTA	Brain_Cortex	COVID19_HGI_B1_ALL_leave_UKBB_23andme_20210107	6_31321211_C_T	0.13481	0.00127	10047	0.379988337110667	0.440978369908128	0.0789193471518044	0.0915777617687652	0.00853618406063522	0.00763873885457468
6_30620729_31621958	ENSG00000226979.4	LTA	Muscle_Skeletal	COVID19_HGI_A2_ALL_leave_23andme_20210107	6_31121232_T_C	0.68893	4.713e-12	11300	3.01457003428984e-06	2.65081528995345e-06	0.515643248532953	0.453391914347415	0.0309591717343085	0.258870505806836
6_30620729_31621958	ENSG00000226979.4	LTA	Brain_Substantia_nigra	COVID19_HGI_B2_ALL_leave_23andme_20210107	6_31121232_T_C	0.173133	2.128e-08	11166	0.0113142655230581	0.0125904344134029	0.439516021078878	0.48904277393144	0.0475365050532218	0.240919308792346
6_30620729_31621958	ENSG00000226979.4	LTA	Esophagus_Muscularis	COVID19_HGI_B2_ALL_eur_leave_23andme_20210107	6_31121232_T_C	0.2835	9.818e-08	11278	0.0490823554529732	0.045282373748341	0.450457356724565	0.415543077048817	0.0396348370253036	0.239736906747423
6_30620729_31621958	ENSG00000226979.4	LTA	Brain_Caudate_basal_ganglia	COVID19_HGI_C2_ALL_leave_23andme_20210107	6_31121232_T_C	0.987366	1.595e-07	11659	0.078304599835983	0.0834408272464904	0.390398390361649	0.415973878733284	0.0318823038225937	0.231161554660434
6_30620729_31621958	ENSG00000226979.4	LTA	Brain_Hippocampus	COVID19_HGI_A2_ALL_leave_23andme_20210107	6_31121232_T_C	0.464105	4.713e-12	11299	2.72727326648202e-06	2.86868968127335e-06	0.466501036820613	0.490647517700615	0.0428458495158237	0.258870587131671
6_30620729_31621958	ENSG00000226979.4	LTA	Brain_Cortex	COVID19_HGI_C2_ALL_eur_leave_ukbb_23andme_20210107	6_31121232_T_C	0.205362	1.649e-05	11812	0.370056487615879	0.514122328806278	0.0461594542920519	0.0641241478348207	0.00553758145097112	0.107073539519433
6_30620729_31621958	ENSG00000226979.4	LTA	Brain_Spinal_cord_cervical_c-1	COVID19_HGI_A2_ALL_leave_23andme_20210107	6_31121232_T_C	0.0285323	4.713e-12	11283	2.61426281289382e-06	2.82695091747543e-06	0.447170559350979	0.483481590875742	0.0693424085595484	0.258870692010526
6_30620729_31621958	ENSG00000226979.4	LTA	Artery_Tibial	COVID19_HGI_B1_ALL_leave_UKBB_23andme_20210107	6_31583725_C_T	0.00218732	0.01319	10048	0.443367921672805	0.378219009241788	0.0920886217574194	0.0785492551679127	0.0077751921600756	0.00615478281938225
6_30620729_31621958	ENSG00000226979.4	LTA	Stomach	COVID19_HGI_B1_ALL_leave_UKBB_23andme_20210107	6_31485354_G_A	0.543489	0.001714	10048	0.440467483375662	0.380938408142765	0.0914861934981339	0.0791138622330564	0.00799405275038284	0.00423008399212276
6_30620729_31621958	ENSG00000226979.4	LTA	Testis	COVID19_HGI_A2_ALL_eur_leave_23andme_20210107	6_31121232_T_C	0.0232537	5.656e-12	11970	1.11150612382585e-06	5.62025215700343e-06	0.158347662092674	0.80063274894768	0.0410128572013651	0.261485285454213
6_30620729_31621958	ENSG00000226979.4	LTA	Colon_Transverse	COVID19_HGI_A2_ALL_leave_UKBB_23andme_20210107	6_31121232_T_C	0.272984	7.928e-13	11345	3.97516613429448e-07	4.15811995213847e-07	0.46698825337402	0.488436436905021	0.0445744963923502	0.261475630745157
6_30620729_31621958	ENSG00000226979.4	LTA	Liver	COVID19_HGI_B2_ALL_leave_23andme_20210107	6_31121232_T_C	0.434651	2.128e-08	11293	0.0116264367647665	0.0124587325269359	0.45167130656709	0.483964589665009	0.040278934476199	0.240849474886691
6_30620729_31621958	ENSG00000226979.4	LTA	Cells_EBV-transformed_lymphocytes	COVID19_HGI_C2_ALL_eur_leave_ukbb_23andme_20210107	6_31121232_T_C	0.0623749	1.649e-05	11806	0.395208357856281	0.488394945007798	0.0492828434160136	0.0608970792249912	0.00621677449491583	0.142479241141191
6_30620729_31621958	ENSG00000226979.4	LTA	Colon_Sigmoid	COVID19_HGI_B1_ALL_leave_UKBB_23andme_20210107	6_31565537_A_C	7.90953e-06	0.1185	10048	0.383153442533712	0.437053201945087	0.0795819244464397	0.0907675949038848	0.00944383617087653	0.0213438630463292
6_30620729_31621958	ENSG00000226979.4	LTA	Ovary	COVID19_HGI_A2_ALL_eur_leave_23andme_20210107	6_31121232_T_C	0.362757	5.656e-12	11946	2.93865219997434e-06	3.80348187034826e-06	0.418647000225723	0.541813046501466	0.0395332111387399	0.26148518575732
6_30620729_31621958	ENSG00000226979.4	LTA	Esophagus_Mucosa	COVID19_HGI_B1_ALL_leave_UKBB_23andme_20210107	6_31485354_G_A	0.375096	0.001714	10048	0.420441644147151	0.400877337199298	0.0873267768061655	0.0832551223991147	0.00809911944827081	0.00407662929518316
6_30620729_31621958	ENSG00000226979.4	LTA	Uterus	COVID19_HGI_B2_ALL_leave_23andme_20210107	6_31121232_T_C	0.337913	2.128e-08	11224	0.0117824498415751	0.0122061202746003	0.457706774548989	0.474120698199279	0.0441839571355562	0.240890419671423
6_30620729_31621958	ENSG00000226979.4	LTA	Nerve_Tibial	COVID19_HGI_C2_ALL_eur_leave_23andme_20210107	6_31121232_T_C	0.496688	3.824e-06	11801	0.315129428646252	0.428203353363322	0.10526419055774	0.143026437961278	0.00837658947140815	0.153568890331982
6_30620729_31621958	ENSG00000226979.4	LTA	Whole_Blood	COVID19_HGI_B1_ALL_leave_23andme_20210107	6_31515763_A_T	0.00619694	0.004927	11004	0.381127735421092	0.443550786691989	0.0770435581298914	0.0896535220223028	0.00862439773472486	0.00941399152969622
6_30620729_31621958	ENSG00000226979.4	LTA	Brain_Anterior_cingulate_cortex_BA24	COVID19_HGI_C2_ALL_eur_leave_23andme_20210107	6_31121232_T_C	0.11485	3.824e-06	11795	0.279963241459433	0.461559823542797	0.0935088220495208	0.154151977450837	0.0108161354974131	0.174852803957277
6_30620729_31621958	ENSG00000226979.4	LTA	Small_Intestine_Terminal_Ileum	COVID19_HGI_B2_ALL_leave_UKBB_23andme_20210107	6_31121232_T_C	0.97568	2.263e-10	10542	0.000137857599286904	0.00013565317337631	0.484521810953144	0.47673554670663	0.0384691315675638	0.248427915665869
6_30620729_31621958	ENSG00000226979.4	LTA	Brain_Cerebellum	COVID19_HGI_A2_ALL_leave_23andme_20210107	6_31121232_T_C	0.0882354	4.713e-12	11300	2.407756028442e-06	3.10866130177275e-06	0.411847502648288	0.531681126572281	0.056465854362101	0.258870547982863
6_30620729_31621958	ENSG00000226979.4	LTA	Testis	COVID19_HGI_C2_ALL_leave_23andme_20210107	6_31121232_T_C	0.0232537	1.595e-07	11659	0.0269142812989274	0.134474501386901	0.134184864220626	0.67040716812836	0.0340191849651859	0.236824001573019
6_30620729_31621958	ENSG00000226979.4	LTA	Uterus	COVID19_HGI_C2_ALL_eur_leave_23andme_20210107	6_31121232_T_C	0.337913	3.824e-06	11709	0.356212504438992	0.385480773190944	0.118655741714226	0.128393856367112	0.0112571242887273	0.170596974950175
6_30620729_31621958	ENSG00000226979.4	LTA	Cells_EBV-transformed_lymphocytes	COVID19_HGI_A2_ALL_eur_leave_ukbb_23andme_20210107	6_31121232_T_C	0.0623749	7.312e-13	11977	3.28500061583107e-07	4.11597454183782e-07	0.416311958862618	0.521560126374796	0.0621271746650713	0.264641635292663
6_30620729_31621958	ENSG00000226979.4	LTA	Stomach	COVID19_HGI_C2_ALL_leave_23andme_20210107	6_31121232_T_C	0.163394	1.595e-07	11659	0.0799480737664303	0.079564470147457	0.398592156480011	0.396634386778456	0.045260912827647	0.234533459723855
6_30620729_31621958	ENSG00000226979.4	LTA	Esophagus_Muscularis	COVID19_HGI_B2_ALL_leave_23andme_20210107	6_31121232_T_C	0.2835	2.128e-08	11293	0.0124930208031972	0.011531138932053	0.485336921648259	0.447926402443497	0.0427125161729939	0.240881694087848
6_30620729_31621958	ENSG00000226979.4	LTA	Spleen	COVID19_HGI_A2_ALL_eur_leave_23andme_20210107	6_31121232_T_C	0.987397	5.656e-12	11963	3.05390758994379e-06	3.7235883679728e-06	0.43506654305932	0.530436282315294	0.0344903971294278	0.261485186906296
6_30620729_31621958	ENSG00000226979.4	LTA	Brain_Spinal_cord_cervical_c-1	COVID19_HGI_C2_ALL_leave_UKBB_23andme_20210107	6_31121232_T_C	0.0285323	8.216e-07	11418	0.214454399976027	0.235099752234238	0.245033242850833	0.268585568632995	0.0368270363059072	0.233265407608381
6_30620729_31621958	ENSG00000226979.4	LTA	Colon_Transverse	COVID19_HGI_A2_ALL_leave_23andme_20210107	6_31121232_T_C	0.272984	4.713e-12	11300	2.73568705901159e-06	2.84964929729823e-06	0.467940219013891	0.487388833984674	0.0446653616650792	0.258870585068948
6_30620729_31621958	ENSG00000226979.4	LTA	Pituitary	COVID19_HGI_B1_ALL_eur_leave_23andme_20210107	6_31271281_G_A	0.313578	0.001763	11072	0.351927623348505	0.440192866910892	0.088239271348817	0.110360851435936	0.00927938695584927	0.00940360068014595
6_30620729_31621958	ENSG00000226979.4	LTA	Adipose_Subcutaneous	COVID19_HGI_B1_ALL_eur_leave_23andme_20210107	6_31515763_A_T	0.0034557	0.003621	11079	0.382426771607098	0.407936418117508	0.0961824787431612	0.102587431067177	0.010866900465056	0.0131559127879256
6_30620729_31621958	ENSG00000226979.4	LTA	Vagina	COVID19_HGI_A2_ALL_eur_leave_ukbb_23andme_20210107	6_31121232_T_C	0.434	7.312e-13	11968	3.61742172878779e-07	3.93733479309422e-07	0.458440074116437	0.498940411060681	0.0426187593472299	0.264641626652843
6_30620729_31621958	ENSG00000226979.4	LTA	Brain_Spinal_cord_cervical_c-1	COVID19_HGI_B1_ALL_eur_leave_ukbb_23andme_20210107	6_31433733_T_C	0.221601	0.007179	11068	0.37442574069387	0.39807163464382	0.10535584228347	0.111999171725506	0.0101476106533336	0.00253320842539068
6_30620729_31621958	ENSG00000226979.4	LTA	Adrenal_Gland	COVID19_HGI_A2_ALL_leave_UKBB_23andme_20210107	6_31121232_T_C	0.668723	7.928e-13	11344	3.66352980350311e-07	4.55008432533753e-07	0.430378335470546	0.534492451079731	0.0351283920883103	0.261475602298026
6_30620729_31621958	ENSG00000226979.4	LTA	Skin_Not_Sun_Exposed_Suprapubic	COVID19_HGI_A2_ALL_leave_UKBB_23andme_20210107	6_31121232_T_C	0.0918098	7.928e-13	11345	3.00709231713639e-07	5.06065092613025e-07	0.353262415072167	0.59445482972695	0.0522819484265586	0.26147564507949
6_30620729_31621958	ENSG00000226979.4	LTA	Brain_Nucleus_accumbens_basal_ganglia	COVID19_HGI_B2_ALL_leave_23andme_20210107	6_31121232_T_C	0.200126	2.128e-08	11292	0.00855090185733375	0.0156509802786515	0.332190716073562	0.607983323251489	0.0356240785389632	0.240828518926197
6_30620729_31621958	ENSG00000226979.4	LTA	Nerve_Tibial	COVID19_HGI_C2_ALL_eur_leave_ukbb_23andme_20210107	6_31121232_T_C	0.496688	1.649e-05	11813	0.375200696386627	0.510202722577126	0.0468026912003703	0.0636387450532471	0.00415514478262924	0.0991300487002828
6_30620729_31621958	ENSG00000226979.4	LTA	Uterus	COVID19_HGI_A2_ALL_leave_23andme_20210107	6_31121232_T_C	0.337913	4.713e-12	11265	2.7386776537367e-06	2.84339365736947e-06	0.468451759323018	0.486318243525459	0.0452244150802124	0.258870589080394
6_30620729_31621958	ENSG00000226979.4	LTA	Brain_Substantia_nigra	COVID19_HGI_A2_ALL_leave_23andme_20210107	6_31121232_T_C	0.173133	4.713e-12	11202	2.62695366130691e-06	2.93535593657053e-06	0.449341329622202	0.502045037081791	0.0486080709864097	0.258870600437465
6_30620729_31621958	ENSG00000226979.4	LTA	Brain_Cerebellar_Hemisphere	COVID19_HGI_A2_ALL_leave_23andme_20210107	6_31121232_T_C	0.504043	4.713e-12	11300	2.20804252882578e-06	3.44087867165989e-06	0.377686439363436	0.588529710415887	0.0337782012994763	0.258870472254506
6_30620729_31621958	ENSG00000226979.4	LTA	Pancreas	COVID19_HGI_C2_ALL_eur_leave_23andme_20210107	6_31121232_T_C	0.805248	3.824e-06	11801	0.324190867777215	0.418911190659638	0.108291026418506	0.139922224300414	0.00868469084422615	0.153369072346884
6_30620729_31621958	ENSG00000226979.4	LTA	Artery_Tibial	COVID19_HGI_B2_ALL_eur_leave_ukbb_23andme_20210107	6_31121232_T_C	0.230935	3.223e-10	11288	0.000190272917393999	0.000181711025434194	0.487358955973377	0.465381913006767	0.0468871470770286	0.250060270615489
6_30620729_31621958	ENSG00000226979.4	LTA	Spleen	COVID19_HGI_B2_ALL_leave_23andme_20210107	6_31121232_T_C	0.987397	2.128e-08	11291	0.0112674230648711	0.0129572995183413	0.437724011652081	0.503338693457761	0.0347125723069455	0.240780150525913
6_30620729_31621958	ENSG00000226979.4	LTA	Colon_Sigmoid	COVID19_HGI_B1_ALL_eur_leave_ukbb_23andme_20210107	6_31565537_A_C	7.90953e-06	0.1177	11088	0.342276237436803	0.429205308365464	0.0964833306748904	0.120976474708916	0.0110586488139274	0.0177783618085723
6_30620729_31621958	ENSG00000226979.4	LTA	Liver	COVID19_HGI_B1_ALL_eur_leave_23andme_20210107	6_31271281_G_A	0.333427	0.001763	11079	0.385957806790783	0.405698465309499	0.0970705539034564	0.102026193299237	0.0092469806970253	0.0103142882580551
6_30620729_31621958	ENSG00000226979.4	LTA	Brain_Anterior_cingulate_cortex_BA24	COVID19_HGI_B2_ALL_eur_leave_23andme_20210107	6_31121232_T_C	0.11485	9.818e-08	11274	0.0367947294950171	0.057452632427886	0.337685815132234	0.527234113435443	0.0408327095094207	0.239759112168239
6_30620729_31621958	ENSG00000226979.4	LTA	Brain_Anterior_cingulate_cortex_BA24	COVID19_HGI_B2_ALL_leave_UKBB_23andme_20210107	6_31121232_T_C	0.11485	2.263e-10	10548	0.000109872480672947	0.000161295863644704	0.386163795697603	0.566852501480433	0.046712534477645	0.248429508479744
6_30620729_31621958	ENSG00000226979.4	LTA	Esophagus_Mucosa	COVID19_HGI_C2_ALL_leave_UKBB_23andme_20210107	6_31121232_T_C	0.679804	8.216e-07	11438	0.220712119485122	0.237955125486591	0.252199670852053	0.271885375787204	0.0172477083890301	0.220406363280574
6_30620729_31621958	ENSG00000226979.4	LTA	Brain_Putamen_basal_ganglia	COVID19_HGI_C2_ALL_eur_leave_ukbb_23andme_20210107	6_31121232_T_C	0.268956	1.649e-05	11806	0.394694235028099	0.490040828905817	0.0492185772898511	0.0611034043995352	0.00494295437669848	0.120715512878745
6_30620729_31621958	ENSG00000226979.4	LTA	Brain_Spinal_cord_cervical_c-1	COVID19_HGI_B1_ALL_eur_leave_23andme_20210107	6_31271281_G_A	0.638708	0.001763	11060	0.3838971270212	0.407835243284203	0.0964350701501041	0.102438938308127	0.00939362123636599	0.00985962206977983
6_30620729_31621958	ENSG00000226979.4	LTA	Artery_Aorta	COVID19_HGI_A2_ALL_eur_leave_23andme_20210107	6_31121232_T_C	0.306508	5.656e-12	11970	2.2061679547006e-06	4.61170625359673e-06	0.314295648330005	0.656965312041041	0.0287322217547455	0.261485131448164
6_30620729_31621958	ENSG00000226979.4	LTA	Skin_Sun_Exposed_Lower_leg	COVID19_HGI_B2_ALL_leave_UKBB_23andme_20210107	6_31121232_T_C	0.00185092	2.263e-10	10551	8.86871541175633e-05	8.35335573887151e-05	0.311704696313107	0.293196658477272	0.394926424498115	0.248436179979324
6_30620729_31621958	ENSG00000226979.4	LTA	Heart_Left_Ventricle	COVID19_HGI_C2_ALL_eur_leave_ukbb_23andme_20210107	6_31121232_T_C	0.507986	1.649e-05	11813	0.422104551223405	0.462942644217175	0.0526534975959177	0.0577431021269393	0.00455620483656275	0.109041813134482
6_30620729_31621958	ENSG00000226979.4	LTA	Stomach	COVID19_HGI_C2_ALL_leave_UKBB_23andme_20210107	6_31121232_T_C	0.163394	8.216e-07	11438	0.229316759236618	0.223645852976085	0.262031878155351	0.255522457818372	0.0294830518135736	0.23082420405089
6_30620729_31621958	ENSG00000226979.4	LTA	Brain_Nucleus_accumbens_basal_ganglia	COVID19_HGI_B1_ALL_eur_leave_ukbb_23andme_20210107	6_31494738_C_A	6.89692e-06	0.129	11087	0.278080689263674	0.492353919003972	0.0783833623876606	0.138768728814953	0.0124133005297403	0.0206428074683248
6_30620729_31621958	ENSG00000226979.4	LTA	Vagina	COVID19_HGI_B1_ALL_eur_leave_23andme_20210107	6_31271281_G_A	0.486091	0.001763	11067	0.394221098675495	0.397397567192494	0.0990348126048115	0.0998232703987946	0.00952325112840469	0.0102025648744983
6_30620729_31621958	ENSG00000226979.4	LTA	Colon_Sigmoid	COVID19_HGI_B1_ALL_leave_23andme_20210107	6_31501009_G_C	1.1184e-05	0.1036	11004	0.368914199028827	0.456080974254263	0.0745746370476473	0.0921868340061908	0.00824335566307229	0.0183244555930908
6_30620729_31621958	ENSG00000226979.4	LTA	Skin_Not_Sun_Exposed_Suprapubic	COVID19_HGI_B1_ALL_eur_leave_ukbb_23andme_20210107	6_31371587_C_G	0.00254673	0.01517	11088	0.292394503894296	0.479326193787229	0.0824223025764759	0.135105223561865	0.0107517761801351	0.00806967940237628
6_30620729_31621958	ENSG00000226979.4	LTA	Cells_Transformed_fibroblasts	COVID19_HGI_A2_ALL_eur_leave_ukbb_23andme_20210107	6_31121232_T_C	0.110433	7.312e-13	11985	2.86376768012492e-07	4.64020906141742e-07	0.362928617731276	0.588010045021499	0.0490605868495513	0.264641627090326
6_30620729_31621958	ENSG00000226979.4	LTA	Artery_Tibial	COVID19_HGI_B1_ALL_leave_23andme_20210107	6_31005432_C_T	0.998323	0.001427	11004	0.42805183245952	0.397479738510831	0.0865290903068622	0.0803414570239457	0.00759788169884071	0.00560976260132274
6_30620729_31621958	ENSG00000226979.4	LTA	Brain_Frontal_Cortex_BA9	COVID19_HGI_C2_ALL_leave_23andme_20210107	6_31121232_T_C	0.691285	1.595e-07	11582	0.0710971060534713	0.0908820261200146	0.354397815988499	0.452989092966713	0.0306339588713025	0.22970645611406
6_30620729_31621958	ENSG00000226979.4	LTA	Skin_Sun_Exposed_Lower_leg	COVID19_HGI_C2_ALL_eur_leave_ukbb_23andme_20210107	6_31121232_T_C	0.00185092	1.649e-05	11813	0.418923269926334	0.438869713909028	0.0522566632413916	0.0547095501720323	0.035240802751214	0.226204564358689
6_30620729_31621958	ENSG00000226979.4	LTA	Adrenal_Gland	COVID19_HGI_A2_ALL_leave_23andme_20210107	6_31121232_T_C	0.668723	4.713e-12	11299	2.52116520663329e-06	3.11945661438142e-06	0.431246181829336	0.533548935107357	0.0351992424414859	0.258870442743993
6_30620729_31621958	ENSG00000226979.4	LTA	Small_Intestine_Terminal_Ileum	COVID19_HGI_B1_ALL_leave_UKBB_23andme_20210107	6_31485354_G_A	0.048807	0.001714	10039	0.423473260183601	0.397809289633691	0.0878554254524239	0.0825227380581918	0.0083392866720924	0.011381388976741
6_30620729_31621958	ENSG00000226979.4	LTA	Heart_Left_Ventricle	COVID19_HGI_B1_ALL_leave_UKBB_23andme_20210107	6_31485354_G_A	0.0571122	0.001714	10048	0.422408514545388	0.39844831979374	0.0877353006873379	0.0827500507385305	0.00865781423500397	0.0113987532438432
6_30620729_31621958	ENSG00000226979.4	LTA	Brain_Cerebellar_Hemisphere	COVID19_HGI_B1_ALL_leave_23andme_20210107	6_31551066_C_G	9.28397e-08	0.1369	11002	0.328292836454158	0.496323224037159	0.0663030706886443	0.100230174205177	0.00885069461486177	0.0395397746721342
6_30620729_31621958	ENSG00000226979.4	LTA	Brain_Frontal_Cortex_BA9	COVID19_HGI_C2_ALL_eur_leave_23andme_20210107	6_31121232_T_C	0.691285	3.824e-06	11705	0.324398154167479	0.418481369003773	0.10802112492897	0.13934007258892	0.00975927931085754	0.158967443483622
6_30620729_31621958	ENSG00000226979.4	LTA	Skin_Not_Sun_Exposed_Suprapubic	COVID19_HGI_C2_ALL_eur_leave_23andme_20210107	6_31121232_T_C	0.0918098	3.824e-06	11801	0.269965163735349	0.467930821738474	0.0901777550940491	0.156289534133915	0.0156367252982125	0.142691401526131
6_30620729_31621958	ENSG00000226979.4	LTA	Prostate	COVID19_HGI_A2_ALL_leave_UKBB_23andme_20210107	6_31121232_T_C	0.763944	7.928e-13	11345	3.62472072489536e-07	4.59708899177069e-07	0.425819184180567	0.540015354386179	0.0341646392522825	0.261475611085617
6_30620729_31621958	ENSG00000226979.4	LTA	Skin_Sun_Exposed_Lower_leg	COVID19_HGI_B2_ALL_eur_leave_ukbb_23andme_20210107	6_31121232_T_C	0.00185092	3.223e-10	11288	0.000119429731619029	0.000119730301686426	0.305903489110354	0.306285788090648	0.387571562765693	0.250067434776154
6_30620729_31621958	ENSG00000226979.4	LTA	Spleen	COVID19_HGI_B2_ALL_eur_leave_23andme_20210107	6_31121232_T_C	0.987397	9.818e-08	11273	0.0442550109942719	0.0508360547173324	0.406153054139685	0.466518745906508	0.0322371342422033	0.239377865947287
6_30620729_31621958	ENSG00000226979.4	LTA	Minor_Salivary_Gland	COVID19_HGI_B1_ALL_leave_UKBB_23andme_20210107	6_31485354_G_A	0.127946	0.001714	9966	0.396203733333668	0.426358757054733	0.0812550542722618	0.0874306159132265	0.00875183942611088	0.00675046386847737
6_30620729_31621958	ENSG00000226979.4	LTA	Small_Intestine_Terminal_Ileum	COVID19_HGI_A2_ALL_leave_UKBB_23andme_20210107	6_31121232_T_C	0.97568	7.928e-13	11334	3.98399372928038e-07	4.21235108601133e-07	0.468025287505289	0.49481473119504	0.0371591616651905	0.261475615244861
6_30620729_31621958	ENSG00000226979.4	LTA	Thyroid	COVID19_HGI_B2_ALL_eur_leave_ukbb_23andme_20210107	6_31121232_T_C	0.277531	3.223e-10	11288	0.000133547407177365	0.000245057201978294	0.342064051081632	0.627651762127745	0.0299055821814668	0.249953137803178
6_30620729_31621958	ENSG00000226979.4	LTA	Thyroid	COVID19_HGI_C2_ALL_leave_23andme_20210107	6_31121232_T_C	0.277531	1.595e-07	11659	0.0560241128047378	0.106854803652701	0.279315947035316	0.532714281235291	0.0250908552719535	0.22551815605845
6_30620729_31621958	ENSG00000226979.4	LTA	Adipose_Visceral_Omentum	COVID19_HGI_C2_ALL_leave_UKBB_23andme_20210107	6_31121232_T_C	0.551298	8.216e-07	11438	0.215764299817705	0.242484044152773	0.24654597818457	0.277059507131086	0.018146170713866	0.220505179963533
6_30620729_31621958	ENSG00000226979.4	LTA	Artery_Coronary	COVID19_HGI_B2_ALL_eur_leave_ukbb_23andme_20210107	6_31121232_T_C	0.334653	3.223e-10	11288	0.000131865064164381	0.000246086289129855	0.337754951575373	0.630285957437566	0.0315811396337665	0.250056741890468
6_30620729_31621958	ENSG00000226979.4	LTA	Minor_Salivary_Gland	COVID19_HGI_B2_ALL_eur_leave_ukbb_23andme_20210107	6_31121232_T_C	0.377153	3.223e-10	11193	0.000169379194373222	0.000204938160221813	0.433842259304562	0.524880914349101	0.0409025089917416	0.250056285500207
6_30620729_31621958	ENSG00000226979.4	LTA	Brain_Hippocampus	COVID19_HGI_A2_ALL_eur_leave_23andme_20210107	6_31121232_T_C	0.464105	5.656e-12	11967	3.17791693273426e-06	3.54985494992918e-06	0.452733193022389	0.505678738058454	0.0415813411472757	0.261485229527779
6_30620729_31621958	ENSG00000226979.4	LTA	Thyroid	COVID19_HGI_A2_ALL_eur_leave_23andme_20210107	6_31121232_T_C	0.277531	5.656e-12	11970	2.31476151532936e-06	4.50250823276203e-06	0.329766131195809	0.64140863021535	0.0288184213190939	0.261484918243459
6_30620729_31621958	ENSG00000226979.4	LTA	Brain_Hypothalamus	COVID19_HGI_B1_ALL_eur_leave_ukbb_23andme_20210107	6_31220232_G_C	0.0325324	0.006321	11069	0.371381781969228	0.402437321541233	0.103680377571509	0.112340136460372	0.0101603824576568	0.00433818788840745
6_30620729_31621958	ENSG00000226979.4	LTA	Spleen	COVID19_HGI_C2_ALL_leave_UKBB_23andme_20210107	6_31121232_T_C	0.987397	8.216e-07	11433	0.211471072583232	0.246186305602321	0.2416370551864	0.281284935498007	0.0194206311300399	0.222990472267186
6_30620729_31621958	ENSG00000226979.4	LTA	Heart_Atrial_Appendage	COVID19_HGI_A2_ALL_eur_leave_ukbb_23andme_20210107	6_31121232_T_C	0.357911	7.312e-13	11985	3.65199136783247e-07	3.9292827272117e-07	0.462821124874268	0.497923327426637	0.0392547895716849	0.264641622624403
6_30620729_31621958	ENSG00000226979.4	LTA	Testis	COVID19_HGI_B2_ALL_eur_leave_ukbb_23andme_20210107	6_31121232_T_C	0.0232537	3.223e-10	11288	6.29307616506195e-05	0.000311056373763823	0.161188837154092	0.7966880832067	0.0417490925037927	0.250055369731274
6_30620729_31621958	ENSG00000226979.4	LTA	Small_Intestine_Terminal_Ileum	COVID19_HGI_B1_ALL_eur_leave_ukbb_23andme_20210107	6_31321211_C_T	0.119599	0.002817	11076	0.379621095846675	0.393495565531931	0.106452009800122	0.110332540903603	0.0100987879176697	0.00388835363767233
6_30620729_31621958	ENSG00000226979.4	LTA	Vagina	COVID19_HGI_A2_ALL_leave_UKBB_23andme_20210107	6_31121232_T_C	0.434	7.928e-13	11338	4.01862548357668e-07	4.12049789407792e-07	0.472093701747228	0.484017418917974	0.04388806542246	0.261475627733532
6_30620729_31621958	ENSG00000226979.4	LTA	Whole_Blood	COVID19_HGI_B1_ALL_eur_leave_ukbb_23andme_20210107	6_31503975_G_C	0.00611088	0.009796	11088	0.354933865235238	0.416617922045219	0.100051355430514	0.117428340267002	0.0109685170220274	0.00794249366400157
6_30620729_31621958	ENSG00000226979.4	LTA	Cells_EBV-transformed_lymphocytes	COVID19_HGI_B1_ALL_eur_leave_23andme_20210107	6_31271281_G_A	0.150694	0.001763	11073	0.366785507866136	0.424869521194091	0.0921943621463346	0.106784860473409	0.00936574832002968	0.0100633434895273
6_30620729_31621958	ENSG00000226979.4	LTA	Prostate	COVID19_HGI_B1_ALL_eur_leave_ukbb_23andme_20210107	6_31503975_G_C	0.00555799	0.009796	11088	0.34565309197963	0.425875556554464	0.097435223146119	0.12003792034128	0.0109982079785073	0.00518545067668048
6_30620729_31621958	ENSG00000226979.4	LTA	Nerve_Tibial	COVID19_HGI_B2_ALL_leave_UKBB_23andme_20210107	6_31121232_T_C	0.496688	2.263e-10	10551	0.000123434416324822	0.000151996433850496	0.433829314267002	0.53418322276261	0.0317120321202136	0.248426365237315
6_30620729_31621958	ENSG00000226979.4	LTA	Skin_Sun_Exposed_Lower_leg	COVID19_HGI_A2_ALL_eur_leave_ukbb_23andme_20210107	6_31121232_T_C	0.00185092	7.312e-13	11985	2.37025415933676e-07	2.52029557762128e-07	0.30038507372301	0.319019402600813	0.380595034621204	0.26464165507486
6_30620729_31621958	ENSG00000226979.4	LTA	Breast_Mammary_Tissue	COVID19_HGI_A2_ALL_eur_leave_23andme_20210107	6_31121232_T_C	0.381716	5.656e-12	11970	2.86442269368057e-06	3.90573264912631e-06	0.408072098809764	0.556383919677825	0.0355372113570678	0.261484603325665
6_30620729_31621958	ENSG00000226979.4	LTA	Brain_Cerebellar_Hemisphere	COVID19_HGI_B1_ALL_leave_UKBB_23andme_20210107	6_31551066_C_G	9.28397e-08	0.07502	10046	0.340154482229456	0.478106599326638	0.0705356224850202	0.0991297822003516	0.012073513758534	0.0561901894364333
6_30620729_31621958	ENSG00000226979.4	LTA	Stomach	COVID19_HGI_A2_ALL_eur_leave_ukbb_23andme_20210107	6_31121232_T_C	0.163394	7.312e-13	11985	3.68744080123129e-07	3.78006568911506e-07	0.467313672908831	0.478998445831845	0.0536871345086745	0.264641633531164
6_30620729_31621958	ENSG00000226979.4	LTA	Muscle_Skeletal	COVID19_HGI_A2_ALL_eur_leave_23andme_20210107	6_31121232_T_C	0.68893	5.656e-12	11970	3.50518586581838e-06	3.30392920857382e-06	0.499356661339987	0.470655204012532	0.0299813255324052	0.261485163248753
6_30620729_31621958	ENSG00000226979.4	LTA	Lung	COVID19_HGI_A2_ALL_leave_23andme_20210107	6_31121232_T_C	0.701513	4.713e-12	11300	2.91436223271705e-06	2.74617229526836e-06	0.498502669364585	0.469701932569891	0.0317897375309956	0.258870489016543
6_30620729_31621958	ENSG00000226979.4	LTA	Pancreas	COVID19_HGI_B2_ALL_leave_23andme_20210107	6_31121232_T_C	0.805248	2.128e-08	11293	0.0108641473788421	0.0134519280313912	0.42205739734547	0.522558099062722	0.0310684281815751	0.240728026103921
6_30620729_31621958	ENSG00000226979.4	LTA	Esophagus_Gastroesophageal_Junction	COVID19_HGI_B2_ALL_eur_leave_ukbb_23andme_20210107	6_31121232_T_C	0.0341597	3.223e-10	11286	0.000153288625914517	0.000205178808758685	0.392628573854948	0.525456869136472	0.0815560895739057	0.25006394777218
6_30620729_31621958	ENSG00000226979.4	LTA	Heart_Atrial_Appendage	COVID19_HGI_A2_ALL_leave_23andme_20210107	6_31121232_T_C	0.357911	4.713e-12	11300	2.78981871808167e-06	2.81999482319057e-06	0.477199458047609	0.48232061696352	0.0404743151753299	0.258870522755264
6_30620729_31621958	ENSG00000226979.4	LTA	Artery_Coronary	COVID19_HGI_B1_ALL_leave_UKBB_23andme_20210107	6_31321211_C_T	0.0114816	0.00127	10048	0.323634828069742	0.49674141855635	0.0672197599618763	0.103165191210888	0.00923880220114332	0.023528010284784
6_30620729_31621958	ENSG00000226979.4	LTA	Brain_Amygdala	COVID19_HGI_C2_ALL_leave_23andme_20210107	6_31121232_T_C	0.203257	1.595e-07	11571	0.077909027114684	0.082460526144818	0.38801796079672	0.410645270129156	0.0409672158146221	0.233990837038935
6_30620729_31621958	ENSG00000226979.4	LTA	Adipose_Visceral_Omentum	COVID19_HGI_A2_ALL_eur_leave_23andme_20210107	6_31121232_T_C	0.551298	5.656e-12	11970	3.12494704418504e-06	3.67029095579156e-06	0.445186983682011	0.522845943488722	0.031960277591267	0.261485153400583
6_30620729_31621958	ENSG00000226979.4	LTA	Adipose_Visceral_Omentum	COVID19_HGI_B1_ALL_leave_UKBB_23andme_20210107	6_30694374_T_C	0.000214871	0.3406	10048	0.409478300938658	0.41161433816901	0.0850496631121605	0.085484950618595	0.00837274716157602	0.00517239566740781
6_30620729_31621958	ENSG00000226979.4	LTA	Pituitary	COVID19_HGI_B1_ALL_eur_leave_ukbb_23andme_20210107	6_31315360_G_A	0.00269354	0.01841	11081	0.342957753302918	0.429283181955306	0.0965195268969259	0.120803889813613	0.0104356480312368	0.00615821663296095
6_30620729_31621958	ENSG00000226979.4	LTA	Spleen	COVID19_HGI_A2_ALL_eur_leave_ukbb_23andme_20210107	6_31121232_T_C	0.987397	7.312e-13	11978	3.43078097236215e-07	4.18822478755692e-07	0.434786873439954	0.530744143212852	0.0344682214466171	0.264641620152164
6_30620729_31621958	ENSG00000226979.4	LTA	Prostate	COVID19_HGI_B1_ALL_leave_23andme_20210107	6_31005432_C_T	0.844688	0.001427	11003	0.370002908700966	0.45501139082388	0.0747842654186796	0.0919577701682529	0.00824366488822102	0.00560287488150994
6_30620729_31621958	ENSG00000226979.4	LTA	Thyroid	COVID19_HGI_B1_ALL_leave_UKBB_23andme_20210107	6_31321211_C_T	0.0660535	0.00127	10048	0.309744388103312	0.51062944769809	0.064334680979873	0.106049766544125	0.0092417166746007	0.00781523721271863
6_30620729_31621958	ENSG00000226979.4	LTA	Pituitary	COVID19_HGI_B1_ALL_leave_23andme_20210107	6_31005432_C_T	0.863707	0.001427	10996	0.369513475227866	0.456512760284012	0.0743321373103906	0.0918252870682329	0.00781634010949838	0.00574538296010766
6_30620729_31621958	ENSG00000226979.4	LTA	Cells_EBV-transformed_lymphocytes	COVID19_HGI_A2_ALL_eur_leave_23andme_20210107	6_31121232_T_C	0.0623749	5.656e-12	11962	2.92451901534094e-06	3.6588421260012e-06	0.416633555702099	0.521184702263595	0.0621751586731643	0.261485272680718
6_30620729_31621958	ENSG00000226979.4	LTA	Brain_Hippocampus	COVID19_HGI_B1_ALL_leave_23andme_20210107	6_31005432_C_T	0.973441	0.001427	11003	0.407638709469339	0.417590920714356	0.0823972312365836	0.0844009292445804	0.00797220933514141	0.00673112159449238
6_30620729_31621958	ENSG00000226979.4	LTA	Cells_Transformed_fibroblasts	COVID19_HGI_B2_ALL_leave_UKBB_23andme_20210107	6_31121232_T_C	0.110433	2.263e-10	10551	0.000109773898472066	0.000159848085885	0.385817315109506	0.561758623714397	0.0521544391917409	0.248430454481238
6_30620729_31621958	ENSG00000226979.4	LTA	Colon_Transverse	COVID19_HGI_B1_ALL_eur_leave_23andme_20210107	6_31271281_G_A	0.982198	0.001763	11079	0.39146297372313	0.400030171768894	0.0984551342748119	0.100600381312426	0.00945133892073784	0.00979697526803289
6_30620729_31621958	ENSG00000226979.4	LTA	Brain_Frontal_Cortex_BA9	COVID19_HGI_C2_ALL_leave_UKBB_23andme_20210107	6_31121232_T_C	0.691285	8.216e-07	11368	0.202563731766762	0.254577901683314	0.231377226245974	0.290769392884089	0.0207117474198609	0.216355143163524
6_30620729_31621958	ENSG00000226979.4	LTA	Nerve_Tibial	COVID19_HGI_B2_ALL_eur_leave_23andme_20210107	6_31121232_T_C	0.496688	9.818e-08	11278	0.0414705838285515	0.054049624000408	0.380599696180681	0.496017009546204	0.0278630864441555	0.23930206270259
6_30620729_31621958	ENSG00000226979.4	LTA	Testis	COVID19_HGI_A2_ALL_leave_UKBB_23andme_20210107	6_31121232_T_C	0.0232537	7.928e-13	11345	1.3673287025805e-07	6.79122046148793e-07	0.160628869595549	0.797766607181664	0.0416037073678695	0.261475650827626
6_30620729_31621958	ENSG00000226979.4	LTA	Colon_Sigmoid	COVID19_HGI_B2_ALL_leave_UKBB_23andme_20210107	6_31121232_T_C	0.46557	2.263e-10	10551	0.000124948708444609	0.000148851164375267	0.439151527726483	0.523122947874499	0.0374517245261989	0.248427518503849
6_30620729_31621958	ENSG00000226979.4	LTA	Whole_Blood	COVID19_HGI_C2_ALL_leave_23andme_20210107	6_31121232_T_C	0.701014	1.595e-07	11659	0.0733487280527637	0.0896467056251354	0.36569020755936	0.446921631524007	0.0243927272387338	0.228361107510259
6_30620729_31621958	ENSG00000226979.4	LTA	Esophagus_Mucosa	COVID19_HGI_B1_ALL_eur_leave_ukbb_23andme_20210107	6_31552864_A_G	0.0723656	0.00817	11088	0.377018688851041	0.395642051885867	0.106276787133799	0.111516931455979	0.00954554067331512	0.00293111661377116
6_30620729_31621958	ENSG00000226979.4	LTA	Esophagus_Muscularis	COVID19_HGI_A2_ALL_leave_23andme_20210107	6_31121232_T_C	0.2835	4.713e-12	11300	2.91188552956764e-06	2.67828374219051e-06	0.498079028433013	0.45807752393118	0.0438378574665347	0.258870571642916
6_30620729_31621958	ENSG00000226979.4	LTA	Brain_Substantia_nigra	COVID19_HGI_B1_ALL_leave_23andme_20210107	6_31005432_C_T	0.395162	0.001427	10852	0.398639840509527	0.430670979325288	0.0783247943676302	0.0846105217519685	0.00775386404558612	0.0076389191782531
6_30620729_31621958	ENSG00000226979.4	LTA	Lung	COVID19_HGI_B2_ALL_eur_leave_23andme_20210107	6_31121232_T_C	0.701513	9.818e-08	11278	0.0490214923724633	0.0464059422201169	0.449898780794059	0.42586554576817	0.0288082388451918	0.23868473715579
6_30620729_31621958	ENSG00000226979.4	LTA	Nerve_Tibial	COVID19_HGI_B1_ALL_eur_leave_23andme_20210107	6_31271281_G_A	0.287454	0.001763	11079	0.347791667733848	0.44360790768859	0.0874715557916724	0.111560309177382	0.00956855960850726	0.00902718326612566
6_30620729_31621958	ENSG00000226979.4	LTA	Brain_Nucleus_accumbens_basal_ganglia	COVID19_HGI_B2_ALL_eur_leave_23andme_20210107	6_31121232_T_C	0.200126	9.818e-08	11277	0.0340356148580202	0.0609314210841979	0.312363591685857	0.559167723767143	0.0335016486047817	0.239608456807309
6_30620729_31621958	ENSG00000226979.4	LTA	Brain_Substantia_nigra	COVID19_HGI_C2_ALL_eur_leave_23andme_20210107	6_31121232_T_C	0.173133	3.824e-06	11614	0.343640501153567	0.398028035148359	0.114149373902034	0.13220366803179	0.0119784217642492	0.173307885038911
6_30620729_31621958	ENSG00000226979.4	LTA	Brain_Anterior_cingulate_cortex_BA24	COVID19_HGI_B2_ALL_eur_leave_ukbb_23andme_20210107	6_31121232_T_C	0.11485	3.223e-10	11283	0.000145449863222122	0.000227244175071807	0.372550617430924	0.582010880172803	0.0450658083579792	0.250057625510778
6_30620729_31621958	ENSG00000226979.4	LTA	Colon_Sigmoid	COVID19_HGI_C2_ALL_eur_leave_ukbb_23andme_20210107	6_31121232_T_C	0.46557	1.649e-05	11813	0.38121531363382	0.503958639016202	0.0475529570618673	0.0628595971197789	0.00441349316833274	0.110629254152983
6_30620729_31621958	ENSG00000226979.4	LTA	Minor_Salivary_Gland	COVID19_HGI_C2_ALL_leave_23andme_20210107	6_31121232_T_C	0.377153	1.595e-07	11561	0.0716785603122105	0.0897243034677488	0.357314445358878	0.447237629888236	0.0340450609729278	0.229408452110387
6_30620729_31621958	ENSG00000226979.4	LTA	Vagina	COVID19_HGI_B2_ALL_leave_23andme_20210107	6_31121232_T_C	0.434	2.128e-08	11281	0.0118768929003435	0.0121427669435346	0.46140049873885	0.471686436043615	0.0428934053736567	0.240863492918852
6_30620729_31621958	ENSG00000226979.4	LTA	Brain_Cortex	COVID19_HGI_B1_ALL_eur_leave_ukbb_23andme_20210107	6_31371587_C_G	0.00363316	0.01517	11087	0.335190065406992	0.436248385680025	0.0944805328883812	0.122954868983807	0.011126147040794	0.00368426945417176
6_30620729_31621958	ENSG00000226979.4	LTA	Muscle_Skeletal	COVID19_HGI_B2_ALL_eur_leave_23andme_20210107	6_31121232_T_C	0.68893	9.818e-08	11278	0.050588967528272	0.0449253240477271	0.464284413042159	0.412277935512838	0.0279233598690034	0.23925638880144
6_30620729_31621958	ENSG00000226979.4	LTA	Artery_Tibial	COVID19_HGI_C2_ALL_leave_UKBB_23andme_20210107	6_31121232_T_C	0.230935	8.216e-07	11438	0.231571505130967	0.223124959647479	0.264608293867077	0.25493097083421	0.0257642705202677	0.223374330561225
6_30620729_31621958	ENSG00000226979.4	LTA	Colon_Transverse	COVID19_HGI_A2_ALL_eur_leave_ukbb_23andme_20210107	6_31121232_T_C	0.272984	7.312e-13	11985	3.57902686714919e-07	3.97040593443329e-07	0.453574248613942	0.503130880107554	0.043294116335223	0.264641627553061
6_30620729_31621958	ENSG00000226979.4	LTA	Breast_Mammary_Tissue	COVID19_HGI_B1_ALL_leave_UKBB_23andme_20210107	6_31509355_G_A	4.55729e-05	0.07387	10048	0.379457797535761	0.44041477943274	0.0788143297745428	0.0914653990637109	0.00984769419324566	0.0332856459372164
6_30620729_31621958	ENSG00000226979.4	LTA	Small_Intestine_Terminal_Ileum	COVID19_HGI_A2_ALL_leave_23andme_20210107	6_31121232_T_C	0.97568	4.713e-12	11289	2.74167419911983e-06	2.8870655400944e-06	0.468964321065218	0.493796326557091	0.0372337236379504	0.258870517868474
6_30620729_31621958	ENSG00000226979.4	LTA	Brain_Spinal_cord_cervical_c-1	COVID19_HGI_B2_ALL_leave_UKBB_23andme_20210107	6_31121232_T_C	0.0285323	2.263e-10	10539	0.000131212501961157	0.000132908883547537	0.461166589407666	0.467057272294685	0.0715120169121403	0.248432036783335
6_30620729_31621958	ENSG00000226979.4	LTA	Brain_Hypothalamus	COVID19_HGI_B1_ALL_eur_leave_23andme_20210107	6_31271281_G_A	0.787502	0.001763	11060	0.380223953317911	0.411696009151017	0.0954392287052939	0.103329653240401	0.00931115558537672	0.00979447171986854
6_30620729_31621958	ENSG00000226979.4	LTA	Esophagus_Muscularis	COVID19_HGI_B2_ALL_leave_UKBB_23andme_20210107	6_31121232_T_C	0.2835	2.263e-10	10551	0.000146314127625649	0.000125266777337279	0.514243592227731	0.440224169301575	0.0452606575657315	0.248428808281556
6_30620729_31621958	ENSG00000226979.4	LTA	Brain_Hypothalamus	COVID19_HGI_C2_ALL_eur_leave_ukbb_23andme_20210107	6_31121232_T_C	0.885647	1.649e-05	11789	0.411050923674685	0.473978517341882	0.051226825948016	0.059064437479346	0.00467929555607035	0.113774552474531
6_30620729_31621958	ENSG00000226979.4	LTA	Lung	COVID19_HGI_B2_ALL_eur_leave_ukbb_23andme_20210107	6_31121232_T_C	0.701513	3.223e-10	11288	0.000194045776602499	0.000183860807843195	0.497022636701422	0.470903487987763	0.0316959687263704	0.250052522065577
6_30620729_31621958	ENSG00000226979.4	LTA	Artery_Tibial	COVID19_HGI_B2_ALL_eur_leave_23andme_20210107	6_31121232_T_C	0.230935	9.818e-08	11278	0.0481474116203344	0.0459396598808305	0.441876832753177	0.421572545912614	0.0424635498330443	0.239939600004242
6_30620729_31621958	ENSG00000226979.4	LTA	Brain_Cerebellar_Hemisphere	COVID19_HGI_B1_ALL_eur_leave_ukbb_23andme_20210107	6_31551066_C_G	9.28397e-08	0.1699	11086	0.30779854446715	0.463299130835502	0.0867375679512457	0.13054598315453	0.0116187735915724	0.0311044637951188
6_30620729_31621958	ENSG00000226979.4	LTA	Colon_Sigmoid	COVID19_HGI_C2_ALL_leave_23andme_20210107	6_31121232_T_C	0.46557	1.595e-07	11659	0.0703248148220094	0.0917386256278043	0.350614070776176	0.457345603273291	0.0299768855007198	0.23122495511957
6_30620729_31621958	ENSG00000226979.4	LTA	Brain_Frontal_Cortex_BA9	COVID19_HGI_C2_ALL_eur_leave_ukbb_23andme_20210107	6_31121232_T_C	0.691285	1.649e-05	11717	0.386427804812749	0.498978951270031	0.0479905553208288	0.0619636682976933	0.00463902029869707	0.107136138079035
6_30620729_31621958	ENSG00000226979.4	LTA	Ovary	COVID19_HGI_B1_ALL_leave_UKBB_23andme_20210107	6_31485354_G_A	0.0647844	0.001714	10032	0.392378781002159	0.428645370790841	0.081235635263155	0.0887350367668377	0.00900517617700718	0.00873735182870074
6_30620729_31621958	ENSG00000226979.4	LTA	Stomach	COVID19_HGI_A2_ALL_leave_UKBB_23andme_20210107	6_31121232_T_C	0.163394	7.928e-13	11345	4.09618733449603e-07	3.94603483212284e-07	0.4812053897135	0.463510729450091	0.0552830766141909	0.261475644997444
6_30620729_31621958	ENSG00000226979.4	LTA	Artery_Aorta	COVID19_HGI_B2_ALL_leave_23andme_20210107	6_31121232_T_C	0.306508	2.128e-08	11293	0.00807630773850471	0.016299255619936	0.313753606740715	0.633175288695606	0.0286955412052387	0.240751808618468
6_30620729_31621958	ENSG00000226979.4	LTA	Uterus	COVID19_HGI_B2_ALL_eur_leave_23andme_20210107	6_31121232_T_C	0.337913	9.818e-08	11194	0.0463182294614801	0.0479169758766962	0.425058053792936	0.439688581754239	0.0410181591146483	0.239783563434972
6_30620729_31621958	ENSG00000226979.4	LTA	Nerve_Tibial	COVID19_HGI_B1_ALL_leave_UKBB_23andme_20210107	6_31551066_C_G	0.000295829	0.07502	10048	0.378182133606347	0.442464564064182	0.0785493711987347	0.0918920802810018	0.00891185084973464	0.0105337462658784
6_30620729_31621958	ENSG00000226979.4	LTA	Minor_Salivary_Gland	COVID19_HGI_B2_ALL_leave_UKBB_23andme_20210107	6_31121232_T_C	0.377153	2.263e-10	10476	0.00012760002785512	0.000144827510315267	0.448469850339426	0.508976195725555	0.0422815263968491	0.248428549490682
6_30620729_31621958	ENSG00000226979.4	LTA	Muscle_Skeletal	COVID19_HGI_B2_ALL_leave_UKBB_23andme_20210107	6_31121232_T_C	0.68893	2.263e-10	10551	0.000150866130366056	0.000124529491254782	0.530242308681461	0.437646288178795	0.031836007518123	0.248426847653782
6_30620729_31621958	ENSG00000226979.4	LTA	Small_Intestine_Terminal_Ileum	COVID19_HGI_B1_ALL_leave_23andme_20210107	6_31005432_C_T	0.790179	0.001427	10994	0.407096852155748	0.418468282913257	0.0821760967853471	0.0844637255210408	0.00779504262460736	0.00651070409968076
6_30620729_31621958	ENSG00000226979.4	LTA	Small_Intestine_Terminal_Ileum	COVID19_HGI_B2_ALL_eur_leave_23andme_20210107	6_31121232_T_C	0.97568	9.818e-08	11266	0.0462514270065973	0.0486927291415134	0.424472565957845	0.446843881898595	0.0337393959954497	0.239397673012319
6_30620729_31621958	ENSG00000226979.4	LTA	Brain_Hypothalamus	COVID19_HGI_B1_ALL_leave_23andme_20210107	6_31005432_C_T	0.680725	0.001427	10986	0.397836660378109	0.427753463706426	0.0802606107794805	0.0862882440877338	0.00786102104825011	0.00671763530288259
6_30620729_31621958	ENSG00000226979.4	LTA	Brain_Putamen_basal_ganglia	COVID19_HGI_B1_ALL_leave_UKBB_23andme_20210107	6_31485354_G_A	0.0241245	0.001714	10043	0.399646925152107	0.421006544214054	0.082980106053152	0.0874061190790244	0.00896030550166324	0.0136318159013111
6_30620729_31621958	ENSG00000226979.4	LTA	Pituitary	COVID19_HGI_C2_ALL_eur_leave_23andme_20210107	6_31121232_T_C	0.944225	3.824e-06	11793	0.318120293869597	0.423052473782978	0.106241013638021	0.1412733662545	0.0113128524549044	0.127735264911456
6_30620729_31621958	ENSG00000226979.4	LTA	Brain_Frontal_Cortex_BA9	COVID19_HGI_A2_ALL_leave_UKBB_23andme_20210107	6_31121232_T_C	0.691285	7.928e-13	11282	3.6481059646269e-07	4.5521304721459e-07	0.42856639802057	0.534731251671637	0.0367015302841499	0.261475617734099
6_30620729_31621958	ENSG00000226979.4	LTA	Pituitary	COVID19_HGI_C2_ALL_eur_leave_ukbb_23andme_20210107	6_31121232_T_C	0.944225	1.649e-05	11805	0.379615021241811	0.50527843051165	0.0473277698656464	0.062989823848467	0.00478895453242589	0.096836830266168
6_30620729_31621958	ENSG00000226979.4	LTA	Thyroid	COVID19_HGI_A2_ALL_eur_leave_ukbb_23andme_20210107	6_31121232_T_C	0.277531	7.312e-13	11985	2.60072160442019e-07	5.06294039116604e-07	0.329592481801775	0.641603536787332	0.0288032150446937	0.264641597927108
6_30620729_31621958	ENSG00000226979.4	LTA	Brain_Amygdala	COVID19_HGI_B2_ALL_eur_leave_ukbb_23andme_20210107	6_31121232_T_C	0.203257	3.223e-10	11197	0.000183304110873433	0.000187472635250172	0.46950914063493	0.480136278519554	0.0499838040993932	0.250059767477102
6_30620729_31621958	ENSG00000226979.4	LTA	Brain_Nucleus_accumbens_basal_ganglia	COVID19_HGI_C2_ALL_leave_23andme_20210107	6_31121232_T_C	0.200126	1.595e-07	11658	0.0565264384482598	0.105514887336784	0.281820113468373	0.526028462459283	0.0301100982873004	0.232646761108294
6_30620729_31621958	ENSG00000226979.4	LTA	Cells_Transformed_fibroblasts	COVID19_HGI_C2_ALL_eur_leave_ukbb_23andme_20210107	6_31121232_T_C	0.110433	1.649e-05	11813	0.339872175795266	0.544732739750901	0.0423957968216361	0.0679451347748884	0.00505415285730772	0.136523250466747
6_30620729_31621958	ENSG00000226979.4	LTA	Cells_Transformed_fibroblasts	COVID19_HGI_B2_ALL_leave_23andme_20210107	6_31121232_T_C	0.110433	2.128e-08	11293	0.00936549947112057	0.0144969321799994	0.363836957819586	0.563136998359473	0.0491636121698216	0.240956764150811
6_30620729_31621958	ENSG00000226979.4	LTA	Brain_Cerebellar_Hemisphere	COVID19_HGI_B2_ALL_eur_leave_ukbb_23andme_20210107	6_31121232_T_C	0.504043	3.223e-10	11286	0.000148458777534667	0.000228546286516253	0.380257556160088	0.585357127351401	0.0340083114244596	0.250056144500884
6_30620729_31621958	ENSG00000226979.4	LTA	Whole_Blood	COVID19_HGI_C2_ALL_eur_leave_ukbb_23andme_20210107	6_31555657_A_G	0.000164615	0.0009452	11813	0.395422075515193	0.489083835053654	0.0493251144584141	0.0610033557496218	0.00516561922311747	0.221936963703573
6_30620729_31621958	ENSG00000226979.4	LTA	Colon_Sigmoid	COVID19_HGI_A2_ALL_leave_23andme_20210107	6_31121232_T_C	0.46557	4.713e-12	11300	2.48085961381151e-06	3.15397978695147e-06	0.4243518962469	0.539453145690368	0.0361893232233302	0.258870540062372
6_30620729_31621958	ENSG00000226979.4	LTA	Brain_Hypothalamus	COVID19_HGI_A2_ALL_eur_leave_23andme_20210107	6_31121232_T_C	0.885647	5.656e-12	11941	3.11295947013276e-06	3.63820751146229e-06	0.443479205039416	0.518268976865169	0.0382450669284339	0.261485207272443
6_30620729_31621958	ENSG00000226979.4	LTA	Small_Intestine_Terminal_Ileum	COVID19_HGI_B2_ALL_leave_23andme_20210107	6_31121232_T_C	0.97568	2.128e-08	11284	0.0117737716974958	0.0124105260213772	0.45739465317436	0.482095347232346	0.03632570187442	0.24079008467214
6_30620729_31621958	ENSG00000226979.4	LTA	Brain_Frontal_Cortex_BA9	COVID19_HGI_B2_ALL_eur_leave_ukbb_23andme_20210107	6_31121232_T_C	0.691285	3.223e-10	11203	0.000167922818338198	0.000207980687273585	0.430112006570496	0.532678085959978	0.0368340039639135	0.25005675531787
6_30620729_31621958	ENSG00000226979.4	LTA	Ovary	COVID19_HGI_B1_ALL_leave_23andme_20210107	6_31005432_C_T	0.651791	0.001427	10984	0.376514188760826	0.449378941055782	0.0757123188539146	0.0903564758979387	0.00803807543153907	0.00638676937401037
6_30620729_31621958	ENSG00000226979.4	LTA	Brain_Amygdala	COVID19_HGI_A2_ALL_eur_leave_23andme_20210107	6_31121232_T_C	0.203257	5.656e-12	11858	3.20131784628468e-06	3.47756522473779e-06	0.456066935152631	0.495373204354959	0.0485531816093408	0.261485258497599
6_30620729_31621958	ENSG00000226979.4	LTA	Uterus	COVID19_HGI_A2_ALL_eur_leave_23andme_20210107	6_31121232_T_C	0.337913	5.656e-12	11873	3.19926958417206e-06	3.51153764513306e-06	0.455775134366168	0.500217543448703	0.0440006113778996	0.261485240876922
6_30620729_31621958	ENSG00000226979.4	LTA	Thyroid	COVID19_HGI_B1_ALL_leave_23andme_20210107	6_31372569_C_T	0.000108196	0.507	11004	0.295529084818182	0.528960249324885	0.0597401083920253	0.106918500454444	0.00885205701046409	0.00534572828363878
6_30620729_31621958	ENSG00000226979.4	LTA	Artery_Coronary	COVID19_HGI_A2_ALL_leave_UKBB_23andme_20210107	6_31121232_T_C	0.334653	7.928e-13	11345	2.83344946495934e-07	5.41422000746493e-07	0.332863475880802	0.636012014954756	0.0311236843974942	0.261475620686754
6_30620729_31621958	ENSG00000226979.4	LTA	Brain_Cerebellum	COVID19_HGI_B2_ALL_leave_23andme_20210107	6_31121232_T_C	0.0882354	2.128e-08	11293	0.0103452737915363	0.0133687399702709	0.401899861905915	0.519302340308862	0.0550837840234153	0.240939539019286
6_30620729_31621958	ENSG00000226979.4	LTA	Esophagus_Gastroesophageal_Junction	COVID19_HGI_B1_ALL_leave_UKBB_23andme_20210107	6_31321211_C_T	0.0232893	0.00127	10046	0.374667334104777	0.445528440051197	0.0778054158464765	0.0925113233613178	0.00948748663623179	0.0188145610165056
6_30620729_31621958	ENSG00000226979.4	LTA	Artery_Aorta	COVID19_HGI_C2_ALL_leave_UKBB_23andme_20210107	6_31121232_T_C	0.306508	8.216e-07	11438	0.151303030624287	0.307862229354342	0.172888442244947	0.351766736084579	0.0161795616918442	0.220834943997452
6_30620729_31621958	ENSG00000226979.4	LTA	Heart_Left_Ventricle	COVID19_HGI_C2_ALL_leave_UKBB_23andme_20210107	6_31121232_T_C	0.507986	8.216e-07	11438	0.221904825406513	0.235323319441369	0.253562532309322	0.268875020630603	0.0203343022121935	0.220923607266959
6_30620729_31621958	ENSG00000226979.4	LTA	Pancreas	COVID19_HGI_B2_ALL_eur_leave_ukbb_23andme_20210107	6_31121232_T_C	0.805248	3.223e-10	11288	0.000169524831098534	0.000208284219759831	0.434215472318976	0.533460582796622	0.0319461358335435	0.250055612977429
6_30620729_31621958	ENSG00000226979.4	LTA	Brain_Hippocampus	COVID19_HGI_A2_ALL_leave_UKBB_23andme_20210107	6_31121232_T_C	0.464105	7.928e-13	11344	3.96314466605427e-07	4.1855639996459e-07	0.465576014410489	0.491662278721228	0.0427608919974162	0.261475629613603
6_30620729_31621958	ENSG00000226979.4	LTA	Breast_Mammary_Tissue	COVID19_HGI_B1_ALL_eur_leave_23andme_20210107	6_31509355_G_A	4.55729e-05	0.07117	11079	0.349168408620184	0.440706818294008	0.0878178138490736	0.110828759277136	0.011478199959598	0.0250475317291746
6_30620729_31621958	ENSG00000226979.4	LTA	Muscle_Skeletal	COVID19_HGI_B1_ALL_eur_leave_23andme_20210107	6_31271281_G_A	0.709692	0.001763	11079	0.422626543650816	0.369404815470315	0.106292946961237	0.092898606625107	0.00877708729252517	0.0108078996017522
6_30620729_31621958	ENSG00000226979.4	LTA	Thyroid	COVID19_HGI_A2_ALL_leave_UKBB_23andme_20210107	6_31121232_T_C	0.277531	7.928e-13	11345	2.86767550650238e-07	5.39430795641469e-07	0.336884228428023	0.633674501888668	0.029440443484963	0.261475601853763
6_30620729_31621958	ENSG00000226979.4	LTA	Skin_Not_Sun_Exposed_Suprapubic	COVID19_HGI_A2_ALL_eur_leave_23andme_20210107	6_31121232_T_C	0.0918098	5.656e-12	11970	2.42143671911637e-06	4.23991182221101e-06	0.344963320631698	0.603976319731995	0.0510536982877659	0.261485269634674
6_30620729_31621958	ENSG00000226979.4	LTA	Esophagus_Muscularis	COVID19_HGI_C2_ALL_eur_leave_23andme_20210107	6_31121232_T_C	0.2835	3.824e-06	11801	0.376278195722947	0.365176527693362	0.125690005746069	0.121970777973445	0.0108844928641765	0.169915670101607
6_30620729_31621958	ENSG00000226979.4	LTA	Cells_EBV-transformed_lymphocytes	COVID19_HGI_B2_ALL_eur_leave_23andme_20210107	6_31121232_T_C	0.0623749	9.818e-08	11271	0.0424200724399564	0.0501474325541386	0.389310225030758	0.460170122191323	0.0579521477838242	0.240270320108286
6_30620729_31621958	ENSG00000226979.4	LTA	Cells_Transformed_fibroblasts	COVID19_HGI_A2_ALL_eur_leave_23andme_20210107	6_31121232_T_C	0.110433	5.656e-12	11970	2.54903708679976e-06	4.126085990923e-06	0.363141555975362	0.587762400150637	0.0490893687509227	0.261485244353116
6_30620729_31621958	ENSG00000226979.4	LTA	Brain_Caudate_basal_ganglia	COVID19_HGI_A2_ALL_eur_leave_ukbb_23andme_20210107	6_31121232_T_C	0.987366	7.312e-13	11984	3.62154473630169e-07	3.97453671547396e-07	0.458962587751297	0.503660296562713	0.0373763560778447	0.264641619843816
6_30620729_31621958	ENSG00000226979.4	LTA	Brain_Cortex	COVID19_HGI_C2_ALL_leave_UKBB_23andme_20210107	6_31121232_T_C	0.205362	8.216e-07	11437	0.194729794438868	0.260623409895439	0.22251001114358	0.29777967440555	0.0243571101165624	0.220327797591256
6_30620729_31621958	ENSG00000226979.4	LTA	Brain_Caudate_basal_ganglia	COVID19_HGI_A2_ALL_eur_leave_23andme_20210107	6_31121232_T_C	0.987366	5.656e-12	11969	3.22389829358374e-06	3.53317688827707e-06	0.459283801176294	0.503306922798541	0.0374025189499834	0.261485190724395
6_30620729_31621958	ENSG00000226979.4	LTA	Adipose_Visceral_Omentum	COVID19_HGI_B1_ALL_leave_23andme_20210107	6_31005432_C_T	0.700617	0.001427	11004	0.395090437285298	0.430057949683991	0.0798660665247126	0.0869265604771621	0.00805898602883628	0.00551402070220951
6_30620729_31621958	ENSG00000226979.4	LTA	Brain_Anterior_cingulate_cortex_BA24	COVID19_HGI_A2_ALL_eur_leave_23andme_20210107	6_31121232_T_C	0.11485	5.656e-12	11952	2.51620580252948e-06	4.19908031385465e-06	0.358464336574914	0.598167061687617	0.0433618864513514	0.261485208562476
6_30620729_31621958	ENSG00000226979.4	LTA	Artery_Coronary	COVID19_HGI_B2_ALL_eur_leave_23andme_20210107	6_31121232_T_C	0.334653	9.818e-08	11278	0.0333559078017139	0.0620836594199673	0.306126589093803	0.569749209274971	0.0286846344095448	0.239157396191306
6_30620729_31621958	ENSG00000226979.4	LTA	Cells_Transformed_fibroblasts	COVID19_HGI_B1_ALL_eur_leave_ukbb_23andme_20210107	6_31217815_A_C	0.000786985	0.06556	11088	0.307651222792792	0.463683567976741	0.0867229781522065	0.130695270537254	0.0112469605410069	0.00546908496403653
6_30620729_31621958	ENSG00000226979.4	LTA	Muscle_Skeletal	COVID19_HGI_C2_ALL_leave_23andme_20210107	6_31121232_T_C	0.68893	1.595e-07	11659	0.0849684880326816	0.0777982125420711	0.423622124739838	0.387847963403193	0.0257632112822159	0.228852750580152
6_30620729_31621958	ENSG00000226979.4	LTA	Ovary	COVID19_HGI_B2_ALL_eur_leave_ukbb_23andme_20210107	6_31121232_T_C	0.362757	3.223e-10	11266	0.000168489479931008	0.000205886087658476	0.431563537246295	0.527309253208391	0.0407528339777255	0.250058016937126
6_30620729_31621958	ENSG00000226979.4	LTA	Brain_Hippocampus	COVID19_HGI_B2_ALL_leave_UKBB_23andme_20210107	6_31121232_T_C	0.464105	2.263e-10	10550	0.000137229076976208	0.00013462536317748	0.482312776287867	0.473117324138994	0.044298045132985	0.248429543118934
6_30620729_31621958	ENSG00000226979.4	LTA	Brain_Cortex	COVID19_HGI_B2_ALL_leave_23andme_20210107	6_31121232_T_C	0.205362	2.128e-08	11292	0.0103633306802253	0.0136543166337524	0.402601308611133	0.530408666633652	0.0429723774412372	0.240744747634733
6_30620729_31621958	ENSG00000226979.4	LTA	Cells_Transformed_fibroblasts	COVID19_HGI_C2_ALL_leave_23andme_20210107	6_31121232_T_C	0.110433	1.595e-07	11659	0.0619385638873851	0.0981770323410369	0.308803259241427	0.489433497832707	0.041647646697443	0.232348865459117
6_30620729_31621958	ENSG00000226979.4	LTA	Brain_Caudate_basal_ganglia	COVID19_HGI_B1_ALL_eur_leave_ukbb_23andme_20210107	6_31552864_A_G	0.0461783	0.00817	11087	0.384334966248367	0.387985233184625	0.108323671391807	0.109342474656955	0.010013654518245	0.00297531109089528
6_30620729_31621958	ENSG00000226979.4	LTA	Brain_Amygdala	COVID19_HGI_B2_ALL_eur_leave_23andme_20210107	6_31121232_T_C	0.203257	9.818e-08	11189	0.0463985854260239	0.0474167366756828	0.425799720683472	0.435098005604532	0.045286951610289	0.23991440854852
6_30620729_31621958	ENSG00000226979.4	LTA	Spleen	COVID19_HGI_C2_ALL_eur_leave_ukbb_23andme_20210107	6_31121232_T_C	0.987397	1.649e-05	11806	0.401802692337525	0.483331020743116	0.050110692284242	0.0602739896790077	0.00448160495610831	0.10674549764052
6_30620729_31621958	ENSG00000226979.4	LTA	Uterus	COVID19_HGI_A2_ALL_leave_UKBB_23andme_20210107	6_31121232_T_C	0.337913	7.928e-13	11310	3.98047715761492e-07	4.14797139909224e-07	0.467612172745614	0.487243651827596	0.0451433625819347	0.261475630978634
6_30620729_31621958	ENSG00000226979.4	LTA	Cells_EBV-transformed_lymphocytes	COVID19_HGI_B1_ALL_leave_23andme_20210107	6_31005432_C_T	0.494026	0.001427	10999	0.382853381250252	0.442545386750326	0.0773487336495208	0.0894005924855419	0.00785190586435916	0.00690470649718037
6_30620729_31621958	ENSG00000226979.4	LTA	Small_Intestine_Terminal_Ileum	COVID19_HGI_C2_ALL_leave_UKBB_23andme_20210107	6_31121232_T_C	0.97568	8.216e-07	11428	0.221111513298459	0.236147989325201	0.252619380372586	0.269778175686886	0.0203429413168674	0.222920708783301
6_30620729_31621958	ENSG00000226979.4	LTA	Liver	COVID19_HGI_A2_ALL_leave_23andme_20210107	6_31121232_T_C	0.434651	4.713e-12	11300	2.70801250560844e-06	2.89694472589158e-06	0.463206477068546	0.495482092964111	0.0413058250101117	0.258870535955913
6_30620729_31621958	ENSG00000226979.4	LTA	Lung	COVID19_HGI_A2_ALL_eur_leave_23andme_20210107	6_31121232_T_C	0.701513	5.656e-12	11970	3.39096793402533e-06	3.41236047665565e-06	0.483084917909337	0.486101741104991	0.0308065376572608	0.261485162478925
6_30620729_31621958	ENSG00000226979.4	LTA	Artery_Aorta	COVID19_HGI_B2_ALL_eur_leave_23andme_20210107	6_31121232_T_C	0.306508	9.818e-08	11278	0.0318654366711579	0.0637615032352844	0.292447667625012	0.585149667889054	0.0267757245794916	0.239301185271139
6_30620729_31621958	ENSG00000226979.4	LTA	Heart_Atrial_Appendage	COVID19_HGI_C2_ALL_leave_UKBB_23andme_20210107	6_31121232_T_C	0.357911	8.216e-07	11438	0.225321827402886	0.231225057674869	0.25746701558281	0.264190625549515	0.0217954737899204	0.226502324319321
6_30620729_31621958	ENSG00000226979.4	LTA	Brain_Hypothalamus	COVID19_HGI_B2_ALL_leave_UKBB_23andme_20210107	6_31121232_T_C	0.885647	2.263e-10	10535	0.000134417343235344	0.000138447612156966	0.472430494295927	0.486554754432107	0.0407418863165722	0.248428721682758
6_30620729_31621958	ENSG00000226979.4	LTA	Brain_Frontal_Cortex_BA9	COVID19_HGI_B2_ALL_leave_UKBB_23andme_20210107	6_31121232_T_C	0.691285	2.263e-10	10495	0.000126177302484546	0.000147473079635323	0.443469557024175	0.518278866792584	0.0379779258011216	0.248428567146208
6_30620729_31621958	ENSG00000226979.4	LTA	Pituitary	COVID19_HGI_A2_ALL_eur_leave_23andme_20210107	6_31121232_T_C	0.944225	5.656e-12	11958	2.89020971028651e-06	3.89428833513715e-06	0.411745774645405	0.554755581589892	0.0334918592666578	0.261485184755196
6_30620729_31621958	ENSG00000226979.4	LTA	Liver	COVID19_HGI_A2_ALL_eur_leave_23andme_20210107	6_31121232_T_C	0.434651	5.656e-12	11969	3.1529005334963e-06	3.5855810480425e-06	0.449169300614571	0.510769885704335	0.0400540751995125	0.26148520519958
6_30620729_31621958	ENSG00000226979.4	LTA	Thyroid	COVID19_HGI_C2_ALL_leave_UKBB_23andme_20210107	6_31121232_T_C	0.277531	8.216e-07	11438	0.159319821063307	0.299352275103895	0.182048935627582	0.34204166470031	0.0172373035049065	0.208650938963496
6_30620729_31621958	ENSG00000226979.4	LTA	Pancreas	COVID19_HGI_B1_ALL_leave_UKBB_23andme_20210107	6_31321211_C_T	0.046158	0.00127	10048	0.396758634492204	0.423758543519812	0.0824077567066438	0.0880066366395957	0.00906842864174449	0.0135757831381126
6_30620729_31621958	ENSG00000226979.4	LTA	Heart_Left_Ventricle	COVID19_HGI_B1_ALL_leave_23andme_20210107	6_31005432_C_T	0.854666	0.001427	11004	0.407826832853937	0.417268222966586	0.0824406816501996	0.0843411004817365	0.00812316204754114	0.00558437882879824
6_30620729_31621958	ENSG00000226979.4	LTA	Brain_Hypothalamus	COVID19_HGI_C2_ALL_eur_leave_23andme_20210107	6_31121232_T_C	0.885647	3.824e-06	11777	0.344830187301057	0.3972401150343	0.115119636620801	0.132606195098072	0.0102038659457699	0.162751196182155
6_30620729_31621958	ENSG00000226979.4	LTA	Cells_Transformed_fibroblasts	COVID19_HGI_A2_ALL_leave_UKBB_23andme_20210107	6_31121232_T_C	0.110433	7.928e-13	11345	3.16395207992024e-07	4.92111376575806e-07	0.371689737144353	0.578064541863353	0.0502449124857098	0.261475629419673
6_30620729_31621958	ENSG00000226979.4	LTA	Brain_Putamen_basal_ganglia	COVID19_HGI_C2_ALL_leave_23andme_20210107	6_31121232_T_C	0.268956	1.595e-07	11652	0.0723225832640241	0.0886956136142349	0.360564323134358	0.44215582336686	0.0362616566205232	0.232030834832949
6_30620729_31621958	ENSG00000226979.4	LTA	Heart_Left_Ventricle	COVID19_HGI_B1_ALL_eur_leave_23andme_20210107	6_31271281_G_A	0.477398	0.001763	11079	0.390018066414468	0.401363979532268	0.098091731979734	0.100935702267632	0.00959051980589802	0.00978143762673638
6_30620729_31621958	ENSG00000226979.4	LTA	Vagina	COVID19_HGI_B2_ALL_leave_UKBB_23andme_20210107	6_31121232_T_C	0.434	2.263e-10	10543	0.000138895834983448	0.000132650408463572	0.488170847223644	0.466174949233438	0.0453826572994712	0.248429423270413
6_30620729_31621958	ENSG00000226979.4	LTA	Uterus	COVID19_HGI_A2_ALL_eur_leave_ukbb_23andme_20210107	6_31121232_T_C	0.337913	7.312e-13	11886	3.59447426510508e-07	3.9495744671182e-07	0.455531913928924	0.500490199361118	0.0439771323050855	0.264641628693455
6_30620729_31621958	ENSG00000226979.4	LTA	Esophagus_Mucosa	COVID19_HGI_B2_ALL_eur_leave_23andme_20210107	6_31121232_T_C	0.679804	9.818e-08	11278	0.0462734422579551	0.0491968071397934	0.424678324699321	0.451479374448455	0.0283720514544754	0.23919368198618
6_30620729_31621958	ENSG00000226979.4	LTA	Ovary	COVID19_HGI_A2_ALL_leave_UKBB_23andme_20210107	6_31121232_T_C	0.362757	7.928e-13	11339	3.65880291399028e-07	4.50837882252702e-07	0.429823037436945	0.529587578067087	0.0405885677777959	0.261475628729596
6_30620729_31621958	ENSG00000226979.4	LTA	Breast_Mammary_Tissue	COVID19_HGI_B1_ALL_eur_leave_ukbb_23andme_20210107	6_31509355_G_A	4.55729e-05	0.01036	11088	0.338353111597664	0.427345253715887	0.0953774512529024	0.120444728085397	0.0184794553481497	0.09666242969798
6_30620729_31621958	ENSG00000226979.4	LTA	Ovary	COVID19_HGI_B1_ALL_eur_leave_ukbb_23andme_20210107	6_31503975_G_C	0.00332367	0.009796	11064	0.350627271677643	0.421398133917243	0.0984799466927215	0.118346061810258	0.0111485859021346	0.00587599050995894
6_30620729_31621958	ENSG00000226979.4	LTA	Brain_Hippocampus	COVID19_HGI_B1_ALL_leave_UKBB_23andme_20210107	6_31321211_C_T	0.379866	0.00127	10047	0.423782891289317	0.397414725820563	0.0880148136821937	0.0825301927748667	0.00825737643306038	0.00582078491915534
6_30620729_31621958	ENSG00000226979.4	LTA	Lung	COVID19_HGI_C2_ALL_leave_UKBB_23andme_20210107	6_31121232_T_C	0.701513	8.216e-07	11438	0.234109897237503	0.224471474320407	0.267508821736843	0.256477916309539	0.0174318903957082	0.221233469421282
6_30620729_31621958	ENSG00000226979.4	LTA	Pancreas	COVID19_HGI_A2_ALL_eur_leave_23andme_20210107	6_31121232_T_C	0.805248	5.656e-12	11970	2.94466622384232e-06	3.85826242976095e-06	0.419503772578181	0.549625879136134	0.0308635453570316	0.261485172579186
6_30620729_31621958	ENSG00000226979.4	LTA	Pituitary	COVID19_HGI_B2_ALL_eur_leave_ukbb_23andme_20210107	6_31121232_T_C	0.944225	3.223e-10	11280	0.000165503180823127	0.000211317273574422	0.423914531903661	0.541226795816265	0.0344818518256775	0.25005616647322
6_30620729_31621958	ENSG00000226979.4	LTA	Artery_Tibial	COVID19_HGI_B2_ALL_leave_23andme_20210107	6_31121232_T_C	0.230935	2.128e-08	11293	0.0122776959763412	0.011667191608242	0.476971844036769	0.453208702419571	0.045874565959077	0.240932341788724
6_30620729_31621958	ENSG00000226979.4	LTA	Lung	COVID19_HGI_C2_ALL_eur_leave_ukbb_23andme_20210107	6_31121232_T_C	0.701513	1.649e-05	11813	0.444144479896145	0.440660983601576	0.0554027674818283	0.0549634063399113	0.00482836268053882	0.0880991145234212
6_30620729_31621958	ENSG00000226979.4	LTA	Whole_Blood	COVID19_HGI_B2_ALL_eur_leave_23andme_20210107	6_31121232_T_C	0.701014	9.818e-08	11278	0.0437489638536214	0.0519071521331672	0.401509716375013	0.476355682256865	0.026478485381333	0.238804059454828
6_30620729_31621958	ENSG00000226979.4	LTA	Testis	COVID19_HGI_B1_ALL_leave_UKBB_23andme_20210107	6_31565384_A_G	9.23209e-09	0.6478	10048	0.144753333585721	0.673254498452759	0.0300656279651605	0.139824534394654	0.0121020056017055	0.284237014947423
6_30620729_31621958	ENSG00000226979.4	LTA	Artery_Aorta	COVID19_HGI_B2_ALL_leave_UKBB_23andme_20210107	6_31121232_T_C	0.306508	2.263e-10	10551	9.40776541345028e-05	0.000181775037114822	0.330650440907963	0.638846206239849	0.0302275001609392	0.248427935406139
6_30620729_31621958	ENSG00000226979.4	LTA	Esophagus_Mucosa	COVID19_HGI_A2_ALL_leave_23andme_20210107	6_31121232_T_C	0.679804	4.713e-12	11300	2.74904159419993e-06	2.91404386138462e-06	0.470224516883515	0.498416858876743	0.0313529611542859	0.258870467876953
6_30620729_31621958	ENSG00000226979.4	LTA	Esophagus_Mucosa	COVID19_HGI_B2_ALL_leave_23andme_20210107	6_31121232_T_C	0.679804	2.128e-08	11293	0.0117893452321826	0.0125393807201524	0.458000079674228	0.487107377756075	0.0305638166173624	0.240655420147506
6_30620729_31621958	ENSG00000226979.4	LTA	Brain_Anterior_cingulate_cortex_BA24	COVID19_HGI_A2_ALL_leave_UKBB_23andme_20210107	6_31121232_T_C	0.11485	7.928e-13	11341	3.11942921512641e-07	5.0159444700386e-07	0.366459350739673	0.589210828610597	0.0443290071123624	0.261475619645128
6_30620729_31621958	ENSG00000226979.4	LTA	Lung	COVID19_HGI_B1_ALL_leave_UKBB_23andme_20210107	6_31485354_G_A	0.183969	0.001714	10048	0.443849031915785	0.377300410788191	0.0921885495533281	0.0783579310963929	0.00830407664630346	0.00603516793792621
6_30620729_31621958	ENSG00000226979.4	LTA	Heart_Atrial_Appendage	COVID19_HGI_B2_ALL_leave_23andme_20210107	6_31121232_T_C	0.357911	2.128e-08	11293	0.0119801987494084	0.0121250365749214	0.465414480081885	0.471001754719243	0.0394785298745426	0.240836863450226
6_30620729_31621958	ENSG00000226979.4	LTA	Cells_EBV-transformed_lymphocytes	COVID19_HGI_C2_ALL_leave_23andme_20210107	6_31121232_T_C	0.0623749	1.595e-07	11652	0.0713139881343421	0.0870209239412563	0.355543299620402	0.433799538282666	0.052322250021334	0.235076605290903
6_30620729_31621958	ENSG00000226979.4	LTA	Brain_Anterior_cingulate_cortex_BA24	COVID19_HGI_A2_ALL_leave_23andme_20210107	6_31121232_T_C	0.11485	4.713e-12	11297	2.14849569472687e-06	3.43806920171673e-06	0.367500932714803	0.588038472721376	0.0444550079989245	0.258870539142907
6_30620729_31621958	ENSG00000226979.4	LTA	Testis	COVID19_HGI_C2_ALL_leave_UKBB_23andme_20210107	6_31121232_T_C	0.0232537	8.216e-07	11438	0.0763979771988761	0.379859833768345	0.0872971758336907	0.434029530871031	0.0224154823280578	0.228033407244029
6_30620729_31621958	ENSG00000226979.4	LTA	Spleen	COVID19_HGI_A2_ALL_leave_UKBB_23andme_20210107	6_31121232_T_C	0.987397	7.928e-13	11341	3.80647044506411e-07	4.40440923436103e-07	0.447170489117034	0.517378742550877	0.0354499472441214	0.261475617840065
6_30620729_31621958	ENSG00000226979.4	LTA	Heart_Left_Ventricle	COVID19_HGI_C2_ALL_leave_23andme_20210107	6_31121232_T_C	0.507986	1.595e-07	11659	0.077829236322223	0.0841443744979096	0.388028399952436	0.419482877853777	0.030515111373655	0.231012026872867
6_30620729_31621958	ENSG00000226979.4	LTA	Brain_Putamen_basal_ganglia	COVID19_HGI_C2_ALL_eur_leave_23andme_20210107	6_31121232_T_C	0.268956	3.824e-06	11794	0.331008030252006	0.410560727387063	0.110474928735921	0.137014940038785	0.010941373586226	0.17006277311121
6_30620729_31621958	ENSG00000226979.4	LTA	Brain_Nucleus_accumbens_basal_ganglia	COVID19_HGI_B1_ALL_leave_23andme_20210107	6_31494738_C_A	6.89692e-06	0.2955	11003	0.297453268666727	0.527746615325932	0.0601251186186807	0.106666993381272	0.00800800400738838	0.0132195117839805
6_30620729_31621958	ENSG00000226979.4	LTA	Uterus	COVID19_HGI_C2_ALL_leave_UKBB_23andme_20210107	6_31121232_T_C	0.337913	8.216e-07	11369	0.222688157516046	0.233811747115825	0.253297202615536	0.265925480058454	0.0242774126941392	0.22874892383522
6_30620729_31621958	ENSG00000226979.4	LTA	Liver	COVID19_HGI_A2_ALL_eur_leave_ukbb_23andme_20210107	6_31121232_T_C	0.434651	7.312e-13	11984	3.54209209723363e-07	4.03307529200851e-07	0.44889346214725	0.511076305513802	0.0400294748222087	0.264641622620375
6_30620729_31621958	ENSG00000226979.4	LTA	Adipose_Subcutaneous	COVID19_HGI_A2_ALL_eur_leave_ukbb_23andme_20210107	6_31121232_T_C	0.356197	7.312e-13	11985	3.5346717848122e-07	4.0683340007634e-07	0.447953077303978	0.515548214322231	0.0364979480732135	0.264641625366957
6_30620729_31621958	ENSG00000226979.4	LTA	Brain_Cortex	COVID19_HGI_A2_ALL_leave_23andme_20210107	6_31121232_T_C	0.205362	4.713e-12	11299	2.39142737214699e-06	3.19989565784023e-06	0.409054480321134	0.547299620308957	0.0436403080468794	0.258870432610295
6_30620729_31621958	ENSG00000226979.4	LTA	Testis	COVID19_HGI_C2_ALL_eur_leave_ukbb_23andme_20210107	6_31565384_A_G	9.23209e-09	0.2033	11813	0.147033758158734	0.73735369192063	0.0183410522565821	0.0919725077699663	0.00529898989408821	0.153702319656243
6_30620729_31621958	ENSG00000226979.4	LTA	Brain_Cortex	COVID19_HGI_B1_ALL_eur_leave_23andme_20210107	6_31271281_G_A	0.703146	0.001763	11078	0.344091724566886	0.447505132425403	0.086500331687752	0.112487746660147	0.0094150646598118	0.00896472315079886
6_30620729_31621958	ENSG00000226979.4	LTA	Muscle_Skeletal	COVID19_HGI_A2_ALL_eur_leave_ukbb_23andme_20210107	6_31121232_T_C	0.68893	7.312e-13	11985	3.9374359550465e-07	3.7171100214627e-07	0.498995850287729	0.471043728131873	0.0299596561258003	0.26464161739568
6_30620729_31621958	ENSG00000226979.4	LTA	Adipose_Subcutaneous	COVID19_HGI_B2_ALL_eur_leave_23andme_20210107	6_31121232_T_C	0.356197	9.818e-08	11278	0.0456006105626921	0.0493072943261183	0.41850335644094	0.452487650657664	0.0341010880125867	0.239648033881614
6_30620729_31621958	ENSG00000226979.4	LTA	Brain_Amygdala	COVID19_HGI_A2_ALL_leave_23andme_20210107	6_31121232_T_C	0.203257	4.713e-12	11255	2.74008046294824e-06	2.81470000790973e-06	0.468691711177967	0.481405512938788	0.0498972211027735	0.258870619275101
6_30620729_31621958	ENSG00000226979.4	LTA	Brain_Hippocampus	COVID19_HGI_A2_ALL_eur_leave_ukbb_23andme_20210107	6_31121232_T_C	0.464105	7.312e-13	11982	3.57013216108311e-07	3.99300933460954e-07	0.452447012127524	0.505997174414793	0.0415550571435321	0.264641626331724
6_30620729_31621958	ENSG00000226979.4	LTA	Brain_Cortex	COVID19_HGI_A2_ALL_eur_leave_ukbb_23andme_20210107	6_31121232_T_C	0.205362	7.312e-13	11984	3.13669778910688e-07	4.41970876204025e-07	0.397517368722076	0.560072436085427	0.0424094395518428	0.26464161708792
6_30620729_31621958	ENSG00000226979.4	LTA	Artery_Aorta	COVID19_HGI_B2_ALL_eur_leave_ukbb_23andme_20210107	6_31121232_T_C	0.306508	3.223e-10	11288	0.000126170892391096	0.00025257485740768	0.323170082385531	0.646907605962522	0.0295435659021485	0.250056825733587
6_30620729_31621958	ENSG00000226979.4	LTA	Brain_Frontal_Cortex_BA9	COVID19_HGI_B2_ALL_leave_23andme_20210107	6_31121232_T_C	0.691285	2.128e-08	11234	0.0107798441840269	0.0134161841952122	0.418775326461456	0.521155975775149	0.0358726693841562	0.240799323813008
6_30620729_31621958	ENSG00000226979.4	LTA	Muscle_Skeletal	COVID19_HGI_B1_ALL_leave_UKBB_23andme_20210107	6_31520521_G_T	0.000279298	0.08704	10048	0.457193497174198	0.364377526793099	0.0949602282284577	0.0756743255542069	0.00779442225003881	0.0176585331060969
6_30620729_31621958	ENSG00000226979.4	LTA	Brain_Spinal_cord_cervical_c-1	COVID19_HGI_B2_ALL_eur_leave_ukbb_23andme_20210107	6_31121232_T_C	0.0285323	3.223e-10	11267	0.000174463408755386	0.000188784657566462	0.446864955625819	0.483477646885962	0.0692941494218968	0.250060713184781
6_30620729_31621958	ENSG00000226979.4	LTA	Brain_Hypothalamus	COVID19_HGI_A2_ALL_leave_23andme_20210107	6_31121232_T_C	0.885647	4.713e-12	11280	2.6713588869201e-06	2.94469610614884e-06	0.456936861708721	0.503651881972859	0.0394056402634282	0.25887054086002
6_30620729_31621958	ENSG00000226979.4	LTA	Spleen	COVID19_HGI_B2_ALL_leave_UKBB_23andme_20210107	6_31121232_T_C	0.987397	2.263e-10	10549	0.000132302150496707	0.000141664930189257	0.464996333365844	0.497866404771693	0.0368632947817764	0.248428086994263
6_30620729_31621958	ENSG00000226979.4	LTA	Muscle_Skeletal	COVID19_HGI_A2_ALL_leave_UKBB_23andme_20210107	6_31121232_T_C	0.68893	7.928e-13	11345	4.38276935633152e-07	3.86669292975608e-07	0.514872017296879	0.454214297679011	0.0309128600778814	0.261475614634965
6_30620729_31621958	ENSG00000226979.4	LTA	Uterus	COVID19_HGI_B2_ALL_leave_UKBB_23andme_20210107	6_31121232_T_C	0.337913	2.263e-10	10512	0.000137643989672778	0.000133527088463215	0.483770874975846	0.469254692116146	0.0467032618298721	0.248429771299195
6_30620729_31621958	ENSG00000226979.4	LTA	Brain_Amygdala	COVID19_HGI_B1_ALL_eur_leave_23andme_20210107	6_31271281_G_A	0.867771	0.001763	10989	0.396235900865408	0.397820207424009	0.0981196328822761	0.0985026320360177	0.00932162679228909	0.010414256862069
6_30620729_31621958	ENSG00000226979.4	LTA	Pituitary	COVID19_HGI_B2_ALL_leave_UKBB_23andme_20210107	6_31121232_T_C	0.944225	2.263e-10	10543	0.000125749050198397	0.000148477516705884	0.441964429119773	0.521811179531266	0.0359501647820563	0.248427325294409
6_30620729_31621958	ENSG00000226979.4	LTA	Brain_Cortex	COVID19_HGI_B1_ALL_leave_23andme_20210107	6_31005432_C_T	0.320472	0.001427	11003	0.362376601390194	0.462832262875465	0.0732452598636873	0.0935418257058387	0.00800405016481528	0.00674248701736474
6_30620729_31621958	ENSG00000226979.4	LTA	Prostate	COVID19_HGI_C2_ALL_eur_leave_23andme_20210107	6_31121232_T_C	0.763944	3.824e-06	11800	0.320937392042493	0.421740936053124	0.107201697709008	0.140863528899377	0.00925644529599741	0.155349261398989
6_30620729_31621958	ENSG00000226979.4	LTA	Brain_Amygdala	COVID19_HGI_C2_ALL_leave_UKBB_23andme_20210107	6_31121232_T_C	0.203257	8.216e-07	11361	0.223205166343152	0.23173955884011	0.254318633210351	0.264015948347743	0.0267206932586441	0.229721642702458
6_30620729_31621958	ENSG00000226979.4	LTA	Thyroid	COVID19_HGI_B2_ALL_leave_UKBB_23andme_20210107	6_31121232_T_C	0.277531	2.263e-10	10551	0.000100697168082598	0.00017495563399876	0.353915744721819	0.614877657637899	0.0309309448382001	0.24841235647086
6_30620729_31621958	ENSG00000226979.4	LTA	Ovary	COVID19_HGI_B1_ALL_eur_leave_23andme_20210107	6_31271281_G_A	0.0221885	0.001763	11055	0.359870593708337	0.43213095332143	0.0901596862187228	0.108253751411738	0.00958501533977218	0.0111940790169721
6_30620729_31621958	ENSG00000226979.4	LTA	Lung	COVID19_HGI_B2_ALL_leave_23andme_20210107	6_31121232_T_C	0.701513	2.128e-08	11293	0.0124980510130244	0.011819904241511	0.485532338480684	0.459156262314406	0.030993443950375	0.240620262979035
6_30620729_31621958	ENSG00000226979.4	LTA	Heart_Atrial_Appendage	COVID19_HGI_B1_ALL_eur_leave_23andme_20210107	6_31271281_G_A	0.773787	0.001763	11079	0.396482952165134	0.395211062050794	0.0997176870185963	0.0993885998196931	0.00919969894578236	0.0104495218876937
6_30620729_31621958	ENSG00000226979.4	LTA	Esophagus_Muscularis	COVID19_HGI_C2_ALL_eur_leave_ukbb_23andme_20210107	6_31121232_T_C	0.2835	1.649e-05	11813	0.448822120089421	0.435977100058542	0.0559862582685478	0.0543791297259645	0.00483539185752529	0.122693480314532
6_30620729_31621958	ENSG00000226979.4	LTA	Stomach	COVID19_HGI_B1_ALL_eur_leave_23andme_20210107	6_31271281_G_A	0.840755	0.001763	11079	0.405638355304786	0.385964224526193	0.102020322276489	0.0970628537557834	0.00931424413674821	0.0102145662170751
6_30620729_31621958	ENSG00000226979.4	LTA	Heart_Atrial_Appendage	COVID19_HGI_B2_ALL_eur_leave_ukbb_23andme_20210107	6_31121232_T_C	0.357911	3.223e-10	11288	0.000185909470221958	0.000188608332091657	0.476182562152667	0.483054952530844	0.0403879675141755	0.25005800340997
6_30620729_31621958	ENSG00000226979.4	LTA	Brain_Nucleus_accumbens_basal_ganglia	COVID19_HGI_A2_ALL_eur_leave_23andme_20210107	6_31121232_T_C	0.200126	5.656e-12	11968	2.33645478887494e-06	4.43262338227395e-06	0.332856603655581	0.631445804703603	0.035690822562646	0.261485116445429
6_30620729_31621958	ENSG00000226979.4	LTA	Muscle_Skeletal	COVID19_HGI_C2_ALL_eur_leave_ukbb_23andme_20210107	6_31121232_T_C	0.68893	1.649e-05	11813	0.458928005151741	0.4265825730718	0.0572468705819929	0.0532080534093374	0.00403449778512851	0.102570579644219
6_30620729_31621958	ENSG00000226979.4	LTA	Brain_Spinal_cord_cervical_c-1	COVID19_HGI_C2_ALL_leave_23andme_20210107	6_31121232_T_C	0.0285323	1.595e-07	11639	0.0744463080540798	0.0831886919949001	0.371157112882923	0.414686338808289	0.0565215482598081	0.236055101699676
6_30620729_31621958	ENSG00000226979.4	LTA	Brain_Cerebellum	COVID19_HGI_B2_ALL_eur_leave_ukbb_23andme_20210107	6_31121232_T_C	0.0882354	3.223e-10	11288	0.000161125468417485	0.000207078493993101	0.412701613788065	0.530347639030985	0.0565825432185393	0.250059244654226
6_30620729_31621958	ENSG00000226979.4	LTA	Brain_Amygdala	COVID19_HGI_B1_ALL_leave_23andme_20210107	6_31005432_C_T	0.404945	0.001427	10927	0.413886400867163	0.41323595453003	0.0825824867619054	0.0824448533190321	0.00785030452186901	0.00783093840974874
6_30620729_31621958	ENSG00000226979.4	LTA	Artery_Tibial	COVID19_HGI_A2_ALL_eur_leave_ukbb_23andme_20210107	6_31121232_T_C	0.230935	7.312e-13	11985	3.73690327130097e-07	3.79465033896226e-07	0.473582109422223	0.480854900412606	0.0455622370098112	0.264641630262536
6_30620729_31621958	ENSG00000226979.4	LTA	Artery_Aorta	COVID19_HGI_C2_ALL_eur_leave_ukbb_23andme_20210107	6_31121232_T_C	0.306508	1.649e-05	11813	0.28810954009496	0.597086361329929	0.0359389040766868	0.0744764127156673	0.00438878178275717	0.0901305848182576
6_30620729_31621958	ENSG00000226979.4	LTA	Brain_Amygdala	COVID19_HGI_C2_ALL_eur_leave_23andme_20210107	6_31121232_T_C	0.203257	3.824e-06	11702	0.35773675770365	0.383200419211416	0.119192640199956	0.127664553070435	0.012205629814543	0.174250507731134
6_30620729_31621958	ENSG00000226979.4	LTA	Whole_Blood	COVID19_HGI_A2_ALL_leave_23andme_20210107	6_31121232_T_C	0.701014	4.713e-12	11300	2.60267708901125e-06	3.07267063650561e-06	0.445188817574181	0.525552123282685	0.0292533837954085	0.258870390803278
6_30620729_31621958	ENSG00000226979.4	LTA	Small_Intestine_Terminal_Ileum	COVID19_HGI_A2_ALL_eur_leave_23andme_20210107	6_31121232_T_C	0.97568	5.656e-12	11957	3.19372584630032e-06	3.57231577339893e-06	0.454985366076029	0.508884014605671	0.036123853276681	0.261485182584465
6_30620729_31621958	ENSG00000226979.4	LTA	Brain_Cerebellar_Hemisphere	COVID19_HGI_B1_ALL_eur_leave_23andme_20210107	6_31551066_C_G	9.28397e-08	0.4743	11077	0.316131994465121	0.475575363868275	0.0794903366164049	0.119572610873147	0.00922969417705185	0.0170796053398452
6_30620729_31621958	ENSG00000226979.4	LTA	Cells_EBV-transformed_lymphocytes	COVID19_HGI_B2_ALL_leave_UKBB_23andme_20210107	6_31121232_T_C	0.0623749	2.263e-10	10549	0.000125954122895265	0.00013971584542456	0.4426852083117	0.49098684424506	0.0660622774749208	0.248431738559457
6_30620729_31621958	ENSG00000226979.4	LTA	Brain_Anterior_cingulate_cortex_BA24	COVID19_HGI_B1_ALL_eur_leave_ukbb_23andme_20210107	6_31296088_T_C	0.000444809	0.03647	11084	0.308552636606051	0.462246742474859	0.0868899200502555	0.130158774301531	0.0121519265673044	0.00573149531613802
6_30620729_31621958	ENSG00000226979.4	LTA	Whole_Blood	COVID19_HGI_B1_ALL_eur_leave_23andme_20210107	6_31271281_G_A	0.0435956	0.001763	11079	0.36385351436958	0.426775289185064	0.0915112003388497	0.107325845589973	0.0105341505165332	0.0117078396050751
6_30620729_31621958	ENSG00000226979.4	LTA	Colon_Sigmoid	COVID19_HGI_B1_ALL_eur_leave_23andme_20210107	6_31271281_G_A	0.432838	0.001763	11079	0.35124445410956	0.440161268293319	0.0883399509377313	0.110693467732074	0.00956085892731579	0.00888435786742799
6_30620729_31621958	ENSG00000226979.4	LTA	Brain_Spinal_cord_cervical_c-1	COVID19_HGI_A2_ALL_eur_leave_ukbb_23andme_20210107	6_31121232_T_C	0.0285323	7.312e-13	11953	3.42617723554178e-07	3.93377210768105e-07	0.434203436401365	0.498464194832428	0.0673316327712728	0.264641638576168
6_30620729_31621958	ENSG00000226979.4	LTA	Brain_Nucleus_accumbens_basal_ganglia	COVID19_HGI_B1_ALL_leave_UKBB_23andme_20210107	6_31487580_T_C	0.000249432	0.003165	10047	0.307153798570103	0.510123952286198	0.0637922976802513	0.105933859097316	0.0129960923661326	0.0526977899636341
6_30620729_31621958	ENSG00000226979.4	LTA	Prostate	COVID19_HGI_B2_ALL_leave_UKBB_23andme_20210107	6_31121232_T_C	0.763944	2.263e-10	10551	0.000125525074669502	0.00014885862489773	0.441177255813969	0.523151223620252	0.0353971368662121	0.248427369127224
6_30620729_31621958	ENSG00000226979.4	LTA	Brain_Cerebellar_Hemisphere	COVID19_HGI_B2_ALL_leave_UKBB_23andme_20210107	6_31121232_T_C	0.504043	2.263e-10	10551	0.000111199867664767	0.000163309798163579	0.390829104004813	0.573942546600238	0.0349538397291201	0.248427591920369
6_30620729_31621958	ENSG00000226979.4	LTA	Muscle_Skeletal	COVID19_HGI_B2_ALL_eur_leave_ukbb_23andme_20210107	6_31121232_T_C	0.68893	3.223e-10	11288	0.000200274158849243	0.000177982047356329	0.512975815486665	0.45584671593588	0.0307992123712488	0.250055811162316
6_30620729_31621958	ENSG00000226979.4	LTA	Uterus	COVID19_HGI_B2_ALL_eur_leave_ukbb_23andme_20210107	6_31121232_T_C	0.337913	3.223e-10	11203	0.000183076987424289	0.000189537505760105	0.468927382014142	0.485429871337124	0.0452701321555499	0.250058640370054
6_30620729_31621958	ENSG00000226979.4	LTA	Brain_Substantia_nigra	COVID19_HGI_C2_ALL_leave_23andme_20210107	6_31121232_T_C	0.173133	1.595e-07	11483	0.0748658927640507	0.0857372644410632	0.372625298692743	0.426694616160372	0.0400769279417711	0.233550070792105
6_30620729_31621958	ENSG00000226979.4	LTA	Minor_Salivary_Gland	COVID19_HGI_C2_ALL_leave_UKBB_23andme_20210107	6_31121232_T_C	0.377153	8.216e-07	11351	0.204635520117501	0.251817825685437	0.233684878113518	0.287542703208317	0.0223190728752271	0.223293971992857
6_30620729_31621958	ENSG00000226979.4	LTA	Cells_EBV-transformed_lymphocytes	COVID19_HGI_B1_ALL_leave_UKBB_23andme_20210107	6_31321211_C_T	0.519689	0.00127	10043	0.398907261492074	0.422228562242555	0.0827733478784771	0.0876040363192134	0.00848679206768067	0.00473643494203149
6_30620729_31621958	ENSG00000226979.4	LTA	Adipose_Subcutaneous	COVID19_HGI_A2_ALL_leave_23andme_20210107	6_31121232_T_C	0.356197	4.713e-12	11300	2.69953295276305e-06	2.92693577012837e-06	0.461756046617247	0.500615754721742	0.0376225721922896	0.258870596292638
6_30620729_31621958	ENSG00000226979.4	LTA	Liver	COVID19_HGI_B1_ALL_leave_23andme_20210107	6_31005432_C_T	0.421277	0.001427	11004	0.403647095069754	0.421801406680785	0.0815957631595849	0.0852578920752219	0.00769784301465452	0.00740512491266984
6_30620729_31621958	ENSG00000226979.4	LTA	Brain_Hippocampus	COVID19_HGI_B1_ALL_eur_leave_23andme_20210107	6_31271281_G_A	0.76871	0.001763	11076	0.389423465461265	0.402089197457484	0.0979236708325	0.101099106724163	0.00946455952458823	0.00998161005536924
6_30620729_31621958	ENSG00000226979.4	LTA	Brain_Cerebellum	COVID19_HGI_B1_ALL_eur_leave_ukbb_23andme_20210107	6_31555130_A_G	6.52052e-05	0.1422	11088	0.341654952964754	0.430152938475839	0.0963081984611885	0.121244018376523	0.0106398917216961	0.0094016121431504
6_30620729_31621958	ENSG00000226979.4	LTA	Breast_Mammary_Tissue	COVID19_HGI_B2_ALL_eur_leave_ukbb_23andme_20210107	6_31121232_T_C	0.381716	3.223e-10	11288	0.000165173665110861	0.000210725974010679	0.423070535130526	0.539709916409827	0.0368436488205256	0.25005488814012
6_30620729_31621958	ENSG00000226979.4	LTA	Colon_Sigmoid	COVID19_HGI_C2_ALL_leave_UKBB_23andme_20210107	6_31121232_T_C	0.46557	8.216e-07	11438	0.200622949282921	0.256836281474314	0.229244510417253	0.293457591578961	0.0198386672465505	0.222781234225747
6_30620729_31621958	ENSG00000226979.4	LTA	Pancreas	COVID19_HGI_B2_ALL_leave_UKBB_23andme_20210107	6_31121232_T_C	0.805248	2.263e-10	10551	0.000128128766203374	0.000146898689823196	0.45032833171593	0.516264994680409	0.0331316461476342	0.248427106597137
6_30620729_31621958	ENSG00000226979.4	LTA	Brain_Hypothalamus	COVID19_HGI_A2_ALL_eur_leave_ukbb_23andme_20210107	6_31121232_T_C	0.885647	7.312e-13	11956	3.49709165057494e-07	4.09233819824316e-07	0.443190502629354	0.518588571530287	0.0382201668973749	0.26464162381459
6_30620729_31621958	ENSG00000226979.4	LTA	Esophagus_Muscularis	COVID19_HGI_B1_ALL_eur_leave_ukbb_23andme_20210107	6_31321211_C_T	0.184583	0.002817	11088	0.405227852584251	0.367430747786257	0.114228592648886	0.103564519852292	0.00954828712831294	0.00300665219236631
6_30620729_31621958	ENSG00000226979.4	LTA	Artery_Tibial	COVID19_HGI_B1_ALL_eur_leave_ukbb_23andme_20210107	6_31583725_C_T	0.00218732	0.01129	11088	0.398053707831116	0.374656916483712	0.112206292223622	0.105601551923295	0.00948153153825472	0.00529271371555974
6_30620729_31621958	ENSG00000226979.4	LTA	Brain_Substantia_nigra	COVID19_HGI_C2_ALL_leave_UKBB_23andme_20210107	6_31121232_T_C	0.173133	8.216e-07	11283	0.21444077508211	0.241210347642369	0.243803831269736	0.274212589103592	0.0263324569021927	0.227564376711043
6_30620729_31621958	ENSG00000226979.4	LTA	Adipose_Visceral_Omentum	COVID19_HGI_B1_ALL_eur_leave_ukbb_23andme_20210107	6_30694374_T_C	0.000214871	0.4568	11088	0.368764478094913	0.403560096614362	0.103950029799408	0.113748496492024	0.00997689899929303	0.00388051740611875
6_30620729_31621958	ENSG00000226979.4	LTA	Artery_Aorta	COVID19_HGI_A2_ALL_leave_UKBB_23andme_20210107	6_31121232_T_C	0.306508	7.928e-13	11345	2.72965343828931e-07	5.5333973488016e-07	0.32066989111874	0.65001435012305	0.0293149324531313	0.261475609953989
6_30620729_31621958	ENSG00000226979.4	LTA	Nerve_Tibial	COVID19_HGI_A2_ALL_eur_leave_ukbb_23andme_20210107	6_31121232_T_C	0.496688	7.312e-13	11985	3.22073008467105e-07	4.43479218550878e-07	0.408166879536894	0.561996549568892	0.0298358053419861	0.264641617725114
6_30620729_31621958	ENSG00000226979.4	LTA	Skin_Sun_Exposed_Lower_leg	COVID19_HGI_B1_ALL_leave_23andme_20210107	6_31566204_C_T	0.000377568	0.009884	11004	0.416885073633297	0.407790928621194	0.0842717714271431	0.0824247963127121	0.00862743000565429	0.0168567780354056
6_30620729_31621958	ENSG00000226979.4	LTA	Minor_Salivary_Gland	COVID19_HGI_C2_ALL_eur_leave_23andme_20210107	6_31121232_T_C	0.377153	3.824e-06	11695	0.327654534134769	0.414572445701302	0.10919389851056	0.138149665537603	0.0104294561157665	0.165406258671191
6_30620729_31621958	ENSG00000226979.4	LTA	Artery_Aorta	COVID19_HGI_B1_ALL_eur_leave_ukbb_23andme_20210107	6_30844260_G_A	6.28952e-05	0.1083	11088	0.261790238387404	0.508306371294336	0.0737953482454474	0.143272284100225	0.0128357579725878	0.0149085585145129
6_30620729_31621958	ENSG00000226979.4	LTA	Adipose_Subcutaneous	COVID19_HGI_C2_ALL_eur_leave_23andme_20210107	6_31121232_T_C	0.356197	3.824e-06	11801	0.348031961573628	0.394390306851317	0.116254781029655	0.131730488408334	0.00959246213706608	0.165084570679419
6_30620729_31621958	ENSG00000226979.4	LTA	Esophagus_Gastroesophageal_Junction	COVID19_HGI_A2_ALL_leave_UKBB_23andme_20210107	6_31121232_T_C	0.0341597	7.928e-13	11343	3.32340912300559e-07	4.49927140540782e-07	0.390422178376189	0.52847716008494	0.0810998792708183	0.261475657960587
6_30620729_31621958	ENSG00000226979.4	LTA	Thyroid	COVID19_HGI_C2_ALL_eur_leave_ukbb_23andme_20210107	6_31121232_T_C	0.277531	1.649e-05	11813	0.302481821404579	0.582090986033356	0.0377317084356794	0.0726051818326096	0.00509030229377644	0.0779914839951991
6_30620729_31621958	ENSG00000226979.4	LTA	Esophagus_Mucosa	COVID19_HGI_C2_ALL_eur_leave_23andme_20210107	6_31121232_T_C	0.679804	3.824e-06	11801	0.351700147860724	0.391418900673026	0.117480082842898	0.130738865847434	0.00866200277591937	0.151185057104555
6_30620729_31621958	ENSG00000226979.4	LTA	Brain_Cortex	COVID19_HGI_B2_ALL_eur_leave_23andme_20210107	6_31121232_T_C	0.205362	9.818e-08	11277	0.0405813684099771	0.0537741464966134	0.372436945807786	0.493474400793356	0.0397331384922684	0.23967114503115
6_30620729_31621958	ENSG00000226979.4	LTA	Nerve_Tibial	COVID19_HGI_C2_ALL_leave_23andme_20210107	6_31121232_T_C	0.496688	1.595e-07	11659	0.0694183491335692	0.093375644911802	0.346094760972839	0.46551156606747	0.0255996789143194	0.22908577286978
6_30620729_31621958	ENSG00000226979.4	LTA	Stomach	COVID19_HGI_B1_ALL_leave_23andme_20210107	6_31005432_C_T	0.888338	0.001427	11004	0.425005885177423	0.400463891151912	0.0859133633610665	0.0809446180516941	0.0076722422579049	0.00665947104608265
6_30620729_31621958	ENSG00000226979.4	LTA	Lung	COVID19_HGI_A2_ALL_eur_leave_ukbb_23andme_20210107	6_31121232_T_C	0.701513	7.312e-13	11985	3.80933808706856e-07	3.83869452253375e-07	0.482761858095482	0.486451447466833	0.0307859296344241	0.264641615201701
6_30620729_31621958	ENSG00000226979.4	LTA	Heart_Atrial_Appendage	COVID19_HGI_C2_ALL_eur_leave_23andme_20210107	6_31121232_T_C	0.357911	3.824e-06	11801	0.36010541487192	0.381628212513823	0.12028773439152	0.127466585395154	0.0105120528275833	0.162256878651345
6_30620729_31621958	ENSG00000226979.4	LTA	Brain_Hippocampus	COVID19_HGI_C2_ALL_eur_leave_ukbb_23andme_20210107	6_31121232_T_C	0.464105	1.649e-05	11810	0.420962364903366	0.463795458061283	0.0525076474655553	0.057845433018581	0.00488909655121434	0.118767788833699
6_30620729_31621958	ENSG00000226979.4	LTA	Esophagus_Gastroesophageal_Junction	COVID19_HGI_B1_ALL_eur_leave_ukbb_23andme_20210107	6_31321211_C_T	0.0232893	0.002817	11085	0.333687593030685	0.437759190038902	0.0940473830621409	0.123368056098267	0.0111377777700049	0.0080752415164783
6_30620729_31621958	ENSG00000226979.4	LTA	Colon_Transverse	COVID19_HGI_B1_ALL_leave_23andme_20210107	6_31512799_G_A	0.00973904	0.007101	11004	0.409584725379257	0.415572646588737	0.0827960331042494	0.0839984209938839	0.00804817393387258	0.00675684206245237
6_30620729_31621958	ENSG00000226979.4	LTA	Adrenal_Gland	COVID19_HGI_C2_ALL_leave_23andme_20210107	6_31121232_T_C	0.668723	1.595e-07	11654	0.0713986658950763	0.0908207683062904	0.355859608324395	0.452632433260507	0.0292885242137315	0.22996344166336
6_30620729_31621958	ENSG00000226979.4	LTA	Heart_Atrial_Appendage	COVID19_HGI_C2_ALL_leave_23andme_20210107	6_31121232_T_C	0.357911	1.595e-07	11659	0.0789246304133968	0.082577676411262	0.393489638384171	0.411669064422558	0.0333389903686127	0.232058752422838
6_30620729_31621958	ENSG00000226979.4	LTA	Liver	COVID19_HGI_A2_ALL_leave_UKBB_23andme_20210107	6_31121232_T_C	0.434651	7.928e-13	11345	3.93515043388942e-07	4.2266289039013e-07	0.462287352478713	0.496487973365959	0.041223857977395	0.261475619525066
6_30620729_31621958	ENSG00000226979.4	LTA	Ovary	COVID19_HGI_A2_ALL_eur_leave_ukbb_23andme_20210107	6_31121232_T_C	0.362757	7.312e-13	11961	3.30134770954432e-07	4.27792772482373e-07	0.418383645062393	0.542107260891125	0.0395083361189379	0.264641624786215
6_30620729_31621958	ENSG00000226979.4	LTA	Brain_Hypothalamus	COVID19_HGI_B2_ALL_leave_23andme_20210107	6_31121232_T_C	0.885647	2.128e-08	11275	0.0114754698269957	0.0126555300962225	0.445805317098877	0.491610489521589	0.0384531934563155	0.24081338884993
6_30620729_31621958	ENSG00000226979.4	LTA	Esophagus_Mucosa	COVID19_HGI_C2_ALL_leave_23andme_20210107	6_31121232_T_C	0.679804	1.595e-07	11659	0.0775278786944956	0.0851842844170038	0.386525939904949	0.424671917419295	0.0260899795642565	0.228989536410343
6_30620729_31621958	ENSG00000226979.4	LTA	Whole_Blood	COVID19_HGI_C2_ALL_leave_UKBB_23andme_20210107	6_31121232_T_C	0.701014	8.216e-07	11438	0.208699688036967	0.250402021133476	0.23847350454807	0.286108920291731	0.0163158659897561	0.217119812777828
6_30620729_31621958	ENSG00000226979.4	LTA	Breast_Mammary_Tissue	COVID19_HGI_B2_ALL_eur_leave_23andme_20210107	6_31121232_T_C	0.381716	9.818e-08	11278	0.0417501851513862	0.0532249268963705	0.383165760332624	0.488442730689545	0.0334163969300737	0.239320398372691
6_30620729_31621958	ENSG00000226979.4	LTA	Liver	COVID19_HGI_B1_ALL_eur_leave_ukbb_23andme_20210107	6_31552864_A_G	0.0254394	0.00817	11088	0.376369794718603	0.395931512690815	0.106093872106971	0.111598065571788	0.0100067549118234	0.00290367328278745
6_30620729_31621958	ENSG00000226979.4	LTA	Testis	COVID19_HGI_A2_ALL_leave_23andme_20210107	6_31121232_T_C	0.0232537	4.713e-12	11300	9.39866939898692e-07	4.66314536969129e-06	0.160764565614829	0.797590991836919	0.0416388395359412	0.258870686118909
6_30620729_31621958	ENSG00000226979.4	LTA	Adrenal_Gland	COVID19_HGI_B2_ALL_eur_leave_23andme_20210107	6_31121232_T_C	0.668723	9.818e-08	11271	0.0426089555707815	0.0525074665760894	0.391043302046874	0.481854811265815	0.0319854645404401	0.23916167020845
6_30620729_31621958	ENSG00000226979.4	LTA	Adrenal_Gland	COVID19_HGI_B1_ALL_eur_leave_ukbb_23andme_20210107	6_31321211_C_T	0.049028	0.002817	11086	0.348395625860563	0.423712959210818	0.0981974134370817	0.119415780965781	0.010278220525756	0.00566484892183335
6_30620729_31621958	ENSG00000226979.4	LTA	Adipose_Subcutaneous	COVID19_HGI_B2_ALL_leave_23andme_20210107	6_31121232_T_C	0.356197	2.128e-08	11293	0.0115947247329709	0.0125800476075692	0.450439337123244	0.488681090217173	0.0367048003190435	0.240831858503453
6_30620729_31621958	ENSG00000226979.4	LTA	Brain_Nucleus_accumbens_basal_ganglia	COVID19_HGI_B2_ALL_eur_leave_ukbb_23andme_20210107	6_31121232_T_C	0.200126	3.223e-10	11287	0.000134651196378025	0.000241194818346126	0.344891257855456	0.617751694467242	0.0369812016625779	0.250057660087452
6_30620729_31621958	ENSG00000226979.4	LTA	Artery_Coronary	COVID19_HGI_C2_ALL_leave_UKBB_23andme_20210107	6_31121232_T_C	0.334653	8.216e-07	11438	0.158022629784574	0.300736283162023	0.180566682571919	0.343623306321564	0.0170510981599199	0.223845317606334
6_30620729_31621958	ENSG00000226979.4	LTA	Adrenal_Gland	COVID19_HGI_A2_ALL_eur_leave_ukbb_23andme_20210107	6_31121232_T_C	0.668723	7.312e-13	11977	3.30580791806309e-07	4.31534769846427e-07	0.418948892510508	0.546854850656715	0.0341954947172162	0.26464161512665
6_30620729_31621958	ENSG00000226979.4	LTA	Vagina	COVID19_HGI_C2_ALL_leave_23andme_20210107	6_31121232_T_C	0.434	1.595e-07	11647	0.0782444248827509	0.0827503760922222	0.390092243605681	0.412520539498408	0.0363924159209376	0.231003792861349
6_30620729_31621958	ENSG00000226979.4	LTA	Brain_Caudate_basal_ganglia	COVID19_HGI_B2_ALL_leave_23andme_20210107	6_31121232_T_C	0.987366	2.128e-08	11293	0.0118957632734152	0.0122554359158061	0.462134276307155	0.476069425763791	0.0376450987398332	0.240793063551559
6_30620729_31621958	ENSG00000226979.4	LTA	Brain_Cerebellar_Hemisphere	COVID19_HGI_C2_ALL_eur_leave_23andme_20210107	6_31121232_T_C	0.504043	3.824e-06	11798	0.284988310943945	0.45811223086206	0.0951291451354266	0.152909076884322	0.0088612361742467	0.16062724515117
6_30620729_31621958	ENSG00000226979.4	LTA	Nerve_Tibial	COVID19_HGI_A2_ALL_leave_UKBB_23andme_20210107	6_31121232_T_C	0.496688	7.928e-13	11345	3.56506164560766e-07	4.68694349930166e-07	0.418810649620437	0.550574690310505	0.030613834868544	0.261475611221484
6_30620729_31621958	ENSG00000226979.4	LTA	Brain_Cerebellum	COVID19_HGI_B1_ALL_leave_23andme_20210107	6_31499603_C_G	4.19699e-05	0.07806	11004	0.365192892002664	0.460018286207833	0.0738223886344675	0.0929830069437455	0.00798342621128997	0.00858834090515516
6_30620729_31621958	ENSG00000226979.4	LTA	Colon_Transverse	COVID19_HGI_B1_ALL_leave_UKBB_23andme_20210107	6_31512799_G_A	0.00973904	0.006042	10048	0.426438492685496	0.394380321210385	0.088572337185682	0.081905071336068	0.00870377758236868	0.00824016563066894
6_30620729_31621958	ENSG00000226979.4	LTA	Adipose_Subcutaneous	COVID19_HGI_C2_ALL_leave_23andme_20210107	6_31121232_T_C	0.356197	1.595e-07	11659	0.0763854880411601	0.0855240123528723	0.380830393625924	0.426360868676287	0.0308992373037571	0.232786283553809
6_30620729_31621958	ENSG00000226979.4	LTA	Liver	COVID19_HGI_C2_ALL_eur_leave_ukbb_23andme_20210107	6_31121232_T_C	0.434651	1.649e-05	11812	0.416970291048977	0.467927171434908	0.0520107774710056	0.0583621528988293	0.00472960714628022	0.118071343589368
6_30620729_31621958	ENSG00000226979.4	LTA	Muscle_Skeletal	COVID19_HGI_B1_ALL_eur_leave_ukbb_23andme_20210107	6_31520521_G_T	0.000279298	0.1962	11088	0.412183883712266	0.360586734013582	0.116189409609289	0.101635422901148	0.00940454976371445	0.0078115821661423
6_30620729_31621958	ENSG00000226979.4	LTA	Brain_Caudate_basal_ganglia	COVID19_HGI_B2_ALL_leave_UKBB_23andme_20210107	6_31121232_T_C	0.987366	2.263e-10	10551	0.000139260834874674	0.00013385480551806	0.48945370583634	0.470413521322293	0.0398596572009738	0.248428031378365
6_30620729_31621958	ENSG00000226979.4	LTA	Spleen	COVID19_HGI_B1_ALL_eur_leave_ukbb_23andme_20210107	6_31220232_G_C	0.00510685	0.006321	11083	0.362561342415494	0.409186733892837	0.102174542136439	0.115303415089832	0.0107739664653977	0.0106037295087147
6_30620729_31621958	ENSG00000226979.4	LTA	Brain_Nucleus_accumbens_basal_ganglia	COVID19_HGI_B2_ALL_leave_UKBB_23andme_20210107	6_31121232_T_C	0.200126	2.263e-10	10550	0.000100664788961011	0.000172997267031902	0.353801941308947	0.607987665356218	0.0379367312788415	0.248429047808333
6_30620729_31621958	ENSG00000226979.4	LTA	Minor_Salivary_Gland	COVID19_HGI_B2_ALL_eur_leave_23andme_20210107	6_31121232_T_C	0.377153	9.818e-08	11183	0.0428525911226383	0.0517852131094427	0.393174699303	0.475094866938042	0.0370926295268763	0.239574660717108
6_30620729_31621958	ENSG00000226979.4	LTA	Heart_Atrial_Appendage	COVID19_HGI_B2_ALL_eur_leave_23andme_20210107	6_31121232_T_C	0.357911	9.818e-08	11278	0.0470128427977368	0.0476500526109041	0.431464234006992	0.437275682322442	0.0365971882619253	0.239653509018915
6_30620729_31621958	ENSG00000226979.4	LTA	Pancreas	COVID19_HGI_C2_ALL_leave_23andme_20210107	6_31121232_T_C	0.805248	1.595e-07	11659	0.0714167569206448	0.0912365512156702	0.356058098822655	0.454845976262222	0.026442616778809	0.229648657261569
6_30620729_31621958	ENSG00000226979.4	LTA	Adrenal_Gland	COVID19_HGI_C2_ALL_eur_leave_23andme_20210107	6_31121232_T_C	0.668723	3.824e-06	11794	0.324865383816724	0.417803127630906	0.108193337780206	0.139135369934216	0.0100027808379493	0.148037600101154
6_30620729_31621958	ENSG00000226979.4	LTA	Brain_Cerebellum	COVID19_HGI_B1_ALL_eur_leave_23andme_20210107	6_31271281_G_A	0.620612	0.001763	11079	0.350655751533323	0.441200949857514	0.088191888936771	0.110955518446518	0.00899589122587415	0.00940370267169105
6_30620729_31621958	ENSG00000226979.4	LTA	Skin_Sun_Exposed_Lower_leg	COVID19_HGI_A2_ALL_leave_UKBB_23andme_20210107	6_31121232_T_C	0.00185092	7.928e-13	11345	2.60556748842316e-07	2.6087609260896e-07	0.306092718985899	0.306080045870233	0.387826713711027	0.261475686313994
6_30620729_31621958	ENSG00000226979.4	LTA	Artery_Aorta	COVID19_HGI_C2_ALL_leave_23andme_20210107	6_31121232_T_C	0.306508	1.595e-07	11659	0.0533299799136127	0.109659811598066	0.265883975652809	0.546699699826344	0.0244265330091685	0.230673995786715
6_30620729_31621958	ENSG00000226979.4	LTA	Brain_Spinal_cord_cervical_c-1	COVID19_HGI_B1_ALL_leave_UKBB_23andme_20210107	6_31321211_C_T	0.822223	0.00127	10034	0.417552904465197	0.403836384392929	0.0865737007819358	0.0837214584082394	0.00831555195169944	0.00500721948571694
6_30620729_31621958	ENSG00000226979.4	LTA	Adrenal_Gland	COVID19_HGI_B1_ALL_eur_leave_23andme_20210107	6_31271281_G_A	0.746076	0.001763	11077	0.357268224442105	0.434149700898519	0.0898446873908924	0.109169030492834	0.00956835677564913	0.00888397946239474
6_30620729_31621958	ENSG00000226979.4	LTA	Ovary	COVID19_HGI_C2_ALL_leave_UKBB_23andme_20210107	6_31121232_T_C	0.362757	8.216e-07	11418	0.203833241188627	0.252602352226907	0.232885749701548	0.288583864823226	0.0220947920596918	0.225037745365804
6_30620729_31621958	ENSG00000226979.4	LTA	Lung	COVID19_HGI_C2_ALL_eur_leave_23andme_20210107	6_31121232_T_C	0.701513	3.824e-06	11801	0.372804212780049	0.369526702411872	0.124529574604914	0.123425057685255	0.00971445251790864	0.13666688992316
6_30620729_31621958	ENSG00000226979.4	LTA	Breast_Mammary_Tissue	COVID19_HGI_C2_ALL_eur_leave_23andme_20210107	6_31121232_T_C	0.381716	3.824e-06	11801	0.3164594693516	0.425962666623485	0.105708470417158	0.142276754601102	0.00959263900665476	0.160437884643178
6_30620729_31621958	ENSG00000226979.4	LTA	Pituitary	COVID19_HGI_A2_ALL_leave_UKBB_23andme_20210107	6_31121232_T_C	0.944225	7.928e-13	11337	3.59629945623063e-07	4.62380627547958e-07	0.422480355469344	0.543153804560517	0.0343650179595649	0.261475616558514
6_30620729_31621958	ENSG00000226979.4	LTA	Artery_Tibial	COVID19_HGI_A2_ALL_leave_23andme_20210107	6_31121232_T_C	0.230935	4.713e-12	11300	2.86408447776325e-06	2.70684355646474e-06	0.489902641964847	0.462959395521036	0.0471323915860827	0.2588706154232
6_30620729_31621958	ENSG00000226979.4	LTA	Brain_Hypothalamus	COVID19_HGI_B2_ALL_eur_leave_ukbb_23andme_20210107	6_31121232_T_C	0.885647	3.223e-10	11269	0.000178354951823928	0.000196549429352228	0.456832541971844	0.503395885143772	0.0393966685032074	0.250057320460293
6_30620729_31621958	ENSG00000226979.4	LTA	Heart_Atrial_Appendage	COVID19_HGI_A2_ALL_eur_leave_23andme_20210107	6_31121232_T_C	0.357911	5.656e-12	11970	3.25076205076189e-06	3.49315201085567e-06	0.463110872467297	0.497603011927087	0.0392793716915547	0.261485178586364
6_30620729_31621958	ENSG00000226979.4	LTA	Testis	COVID19_HGI_B1_ALL_leave_23andme_20210107	6_31565384_A_G	9.23209e-09	0.8856	11004	0.139452251946931	0.680568810579662	0.0281897555089953	0.137560231909777	0.0142289500546341	0.179598746240814
6_30620729_31621958	ENSG00000226979.4	LTA	Whole_Blood	COVID19_HGI_A2_ALL_eur_leave_ukbb_23andme_20210107	6_31121232_T_C	0.701014	7.312e-13	11985	3.40172592484402e-07	4.26568292371307e-07	0.431104693433244	0.540566643521058	0.0283278963048135	0.26464161060703
6_30620729_31621958	ENSG00000226979.4	LTA	Small_Intestine_Terminal_Ileum	COVID19_HGI_A2_ALL_eur_leave_ukbb_23andme_20210107	6_31121232_T_C	0.97568	7.312e-13	11972	3.58789508383667e-07	4.0182394387494e-07	0.454698128007936	0.509200068910765	0.0361010424678472	0.264641619971327
6_30620729_31621958	ENSG00000226979.4	LTA	Brain_Anterior_cingulate_cortex_BA24	COVID19_HGI_B2_ALL_leave_23andme_20210107	6_31121232_T_C	0.11485	2.128e-08	11289	0.00927212115619584	0.0147306479502026	0.360209056540078	0.572221690945941	0.0435664834075829	0.240895789981528
6_30620729_31621958	ENSG00000226979.4	LTA	Stomach	COVID19_HGI_B2_ALL_eur_leave_23andme_20210107	6_31121232_T_C	0.163394	9.818e-08	11278	0.0475293604269318	0.0458120793337427	0.436204617059141	0.420394068616906	0.0500598745632787	0.239921676208478
6_30620729_31621958	ENSG00000226979.4	LTA	Heart_Left_Ventricle	COVID19_HGI_A2_ALL_eur_leave_23andme_20210107	6_31121232_T_C	0.507986	5.656e-12	11970	3.20582258148429e-06	3.56254506429236e-06	0.456708694608574	0.507492389603628	0.035792147420152	0.261485190807198
6_30620729_31621958	ENSG00000226979.4	LTA	Minor_Salivary_Gland	COVID19_HGI_B2_ALL_leave_23andme_20210107	6_31121232_T_C	0.377153	2.128e-08	11209	0.0108756482789859	0.0132213554453613	0.422489831478793	0.513574438854647	0.0398387259422131	0.240827480121693
6_30620729_31621958	ENSG00000226979.4	LTA	Breast_Mammary_Tissue	COVID19_HGI_C2_ALL_eur_leave_ukbb_23andme_20210107	6_31121232_T_C	0.381716	1.649e-05	11813	0.377044410294043	0.508006935519237	0.047032676841393	0.0633644452734487	0.00455153207187758	0.108344822274757
6_30620729_31621958	ENSG00000226979.4	LTA	Colon_Transverse	COVID19_HGI_C2_ALL_eur_leave_ukbb_23andme_20210107	6_31121232_T_C	0.272984	1.649e-05	11813	0.42300156399531	0.461523844424637	0.0527653913428392	0.0575655329872402	0.0051436672499735	0.117890132135347
6_30620729_31621958	ENSG00000226979.4	LTA	Vagina	COVID19_HGI_B1_ALL_leave_UKBB_23andme_20210107	6_31321211_C_T	0.755139	0.00127	10037	0.429254540976759	0.392233162868187	0.088989675030208	0.081306477978168	0.00821614314667757	0.00496013464719798
6_30620729_31621958	ENSG00000226979.4	LTA	Brain_Hypothalamus	COVID19_HGI_C2_ALL_leave_UKBB_23andme_20210107	6_31121232_T_C	0.885647	8.216e-07	11417	0.215795774088857	0.240948052848484	0.246565663276216	0.275282947755123	0.0214075620313196	0.22456087530469
6_30620729_31621958	ENSG00000226979.4	LTA	Stomach	COVID19_HGI_B2_ALL_leave_23andme_20210107	6_31121232_T_C	0.163394	2.128e-08	11293	0.0121003510440382	0.0116411464179388	0.470082233840022	0.452188769151685	0.0539874995463166	0.240938910473477
6_30620729_31621958	ENSG00000226979.4	LTA	Prostate	COVID19_HGI_B1_ALL_leave_UKBB_23andme_20210107	6_31321211_C_T	0.559072	0.00127	10048	0.385287016379145	0.435288341262775	0.0800250730488516	0.0904014746854616	0.00899809462376715	0.00406268178778247
6_30620729_31621958	ENSG00000226979.4	LTA	Pituitary	COVID19_HGI_A2_ALL_eur_leave_ukbb_23andme_20210107	6_31121232_T_C	0.944225	7.312e-13	11973	3.24706926186903e-07	4.37978749048235e-07	0.411504874087322	0.55502210384581	0.0334722593811933	0.264641620498148
6_30620729_31621958	ENSG00000226979.4	LTA	Vagina	COVID19_HGI_C2_ALL_eur_leave_ukbb_23andme_20210107	6_31121232_T_C	0.434	1.649e-05	11798	0.426946311778908	0.457819011696193	0.053227170320702	0.0570711170614086	0.00493638914278832	0.120756345775417
6_30620729_31621958	ENSG00000226979.4	LTA	Brain_Putamen_basal_ganglia	COVID19_HGI_A2_ALL_leave_UKBB_23andme_20210107	6_31121232_T_C	0.268956	7.928e-13	11343	3.70603966392635e-07	4.43362013674204e-07	0.435372241328713	0.520801959511475	0.0438249851938324	0.261475631927006
6_30620729_31621958	ENSG00000226979.4	LTA	Heart_Left_Ventricle	COVID19_HGI_A2_ALL_leave_23andme_20210107	6_31121232_T_C	0.507986	4.713e-12	11300	2.7522598210868e-06	2.87846095473704e-06	0.470774995707224	0.492324848806079	0.0368945247659218	0.258870508432347
6_30620729_31621958	ENSG00000226979.4	LTA	Liver	COVID19_HGI_B1_ALL_leave_UKBB_23andme_20210107	6_31485354_G_A	0.0910181	0.001714	10048	0.420246923090396	0.400901919567311	0.0872863327576289	0.0832600225355846	0.00830480204907925	0.00904421462778822
6_30620729_31621958	ENSG00000226979.4	LTA	Vagina	COVID19_HGI_B1_ALL_leave_23andme_20210107	6_31005432_C_T	0.582728	0.001427	10993	0.413201848041148	0.4122911843778	0.0834186516378623	0.0832269422604684	0.00786137368272147	0.00735873333524998
6_30620729_31621958	ENSG00000226979.4	LTA	Brain_Substantia_nigra	COVID19_HGI_B1_ALL_leave_UKBB_23andme_20210107	6_31321211_C_T	0.0782173	0.00127	9935	0.415528482298928	0.409038745025573	0.0842054230739106	0.0828819546584753	0.00834539494311407	0.0106731085912915
6_30620729_31621958	ENSG00000226979.4	LTA	Skin_Not_Sun_Exposed_Suprapubic	COVID19_HGI_A2_ALL_eur_leave_ukbb_23andme_20210107	6_31121232_T_C	0.0918098	7.312e-13	11985	2.71959397952888e-07	4.76902836159406e-07	0.344657316524244	0.604333517327163	0.0510084172863584	0.264641633564353
6_30620729_31621958	ENSG00000226979.4	LTA	Brain_Anterior_cingulate_cortex_BA24	COVID19_HGI_C2_ALL_leave_23andme_20210107	6_31121232_T_C	0.11485	1.595e-07	11655	0.0610870789818503	0.0998374263735563	0.304556559299387	0.497714005428362	0.0368049299168444	0.232040563052694
6_30620729_31621958	ENSG00000226979.4	LTA	Vagina	COVID19_HGI_C2_ALL_leave_UKBB_23andme_20210107	6_31121232_T_C	0.434	8.216e-07	11426	0.223762760179717	0.231883675464838	0.255669944998361	0.264925094020534	0.0237585253365499	0.226174061717149
6_30620729_31621958	ENSG00000226979.4	LTA	Brain_Frontal_Cortex_BA9	COVID19_HGI_A2_ALL_leave_23andme_20210107	6_31121232_T_C	0.691285	4.713e-12	11237	2.50982719561341e-06	3.12165039383878e-06	0.429306810192544	0.533922614992257	0.0367649433376094	0.258870527838121
6_30620729_31621958	ENSG00000226979.4	LTA	Adipose_Visceral_Omentum	COVID19_HGI_C2_ALL_leave_23andme_20210107	6_31121232_T_C	0.551298	1.595e-07	11659	0.0757264734111049	0.0868055195619523	0.377544785228241	0.432753729490334	0.0271694923083683	0.231255748147371
6_30620729_31621958	ENSG00000226979.4	LTA	Esophagus_Gastroesophageal_Junction	COVID19_HGI_C2_ALL_eur_leave_23andme_20210107	6_31121232_T_C	0.0341597	3.824e-06	11799	0.306611076335567	0.429042864832377	0.102410520840075	0.14328505457293	0.0186504834190513	0.190706303613126
6_30620729_31621958	ENSG00000226979.4	LTA	Skin_Sun_Exposed_Lower_leg	COVID19_HGI_B2_ALL_leave_23andme_20210107	6_31121232_T_C	0.00185092	2.128e-08	11293	0.00775902181194793	0.00777675072825844	0.301427478632613	0.301734921168856	0.381301827658324	0.241247787861322
6_30620729_31621958	ENSG00000226979.4	LTA	Vagina	COVID19_HGI_A2_ALL_eur_leave_23andme_20210107	6_31121232_T_C	0.434	5.656e-12	11953	3.22003772812763e-06	3.50026795058289e-06	0.458733815887542	0.498613397486755	0.0426460663200245	0.261485232008814
6_30620729_31621958	ENSG00000226979.4	LTA	Cells_EBV-transformed_lymphocytes	COVID19_HGI_A2_ALL_leave_UKBB_23andme_20210107	6_31121232_T_C	0.0623749	7.928e-13	11344	3.64008166777273e-07	4.32958433460157e-07	0.42762373262744	0.508560216530679	0.063815253875281	0.261475647252926
6_30620729_31621958	ENSG00000226979.4	LTA	Brain_Cerebellum	COVID19_HGI_C2_ALL_leave_23andme_20210107	6_31121232_T_C	0.0882354	1.595e-07	11659	0.0684910140070115	0.0908349374172434	0.341471403705294	0.452823738948858	0.0463789059215933	0.234002705160667
6_30620729_31621958	ENSG00000226979.4	LTA	Brain_Putamen_basal_ganglia	COVID19_HGI_B2_ALL_eur_leave_ukbb_23andme_20210107	6_31121232_T_C	0.268956	3.223e-10	11282	0.000170641845028456	0.000202469173950831	0.437076548722846	0.518554051912769	0.0439962883454054	0.250058899976325
6_30620729_31621958	ENSG00000226979.4	LTA	Skin_Sun_Exposed_Lower_leg	COVID19_HGI_C2_ALL_eur_leave_23andme_20210107	6_31121232_T_C	0.00185092	3.824e-06	11801	0.329626070302067	0.345045864405248	0.110106573118647	0.115157256471994	0.100064235702043	0.233082148719406
6_30620729_31621958	ENSG00000226979.4	LTA	Brain_Nucleus_accumbens_basal_ganglia	COVID19_HGI_A2_ALL_leave_23andme_20210107	6_31121232_T_C	0.200126	4.713e-12	11299	1.98964109331069e-06	3.64343039260162e-06	0.340328798121357	0.623173538523357	0.0364920302837994	0.258870500197914
6_30620729_31621958	ENSG00000226979.4	LTA	Pituitary	COVID19_HGI_B2_ALL_leave_23andme_20210107	6_31121232_T_C	0.944225	2.128e-08	11285	0.0106726644094844	0.0135764420121623	0.414617393913803	0.527391162047296	0.0337423376172548	0.240739946389831
6_30620729_31621958	ENSG00000226979.4	LTA	Brain_Substantia_nigra	COVID19_HGI_C2_ALL_eur_leave_ukbb_23andme_20210107	6_31121232_T_C	0.173133	1.649e-05	11626	0.41010881306802	0.475522403840393	0.0505335306271299	0.0585885342312374	0.00524671823322037	0.126990510456007
6_30620729_31621958	ENSG00000226979.4	LTA	Ovary	COVID19_HGI_C2_ALL_leave_23andme_20210107	6_31121232_T_C	0.362757	1.595e-07	11639	0.071377684307971	0.090089669198661	0.355847101837981	0.449100454500785	0.0335850901546022	0.23194677555473
6_30620729_31621958	ENSG00000226979.4	LTA	Stomach	COVID19_HGI_A2_ALL_leave_23andme_20210107	6_31121232_T_C	0.163394	4.713e-12	11300	2.81791150622961e-06	2.70487739326376e-06	0.482004739190917	0.462614840118164	0.0553748979020196	0.258870648939529
6_30620729_31621958	ENSG00000226979.4	LTA	Brain_Hypothalamus	COVID19_HGI_B2_ALL_eur_leave_23andme_20210107	6_31121232_T_C	0.885647	9.818e-08	11259	0.0450995694703283	0.0496529249982873	0.413893375033499	0.45564528654442	0.0357088439534654	0.23957100812354
6_30620729_31621958	ENSG00000226979.4	LTA	Esophagus_Muscularis	COVID19_HGI_B2_ALL_eur_leave_ukbb_23andme_20210107	6_31121232_T_C	0.2835	3.223e-10	11288	0.000194002943855837	0.000179209897360917	0.496912926276099	0.458978755715524	0.0437351051671606	0.25005812347112
6_30620729_31621958	ENSG00000226979.4	LTA	Ovary	COVID19_HGI_C2_ALL_eur_leave_23andme_20210107	6_31121232_T_C	0.362757	3.824e-06	11777	0.325923319821558	0.41601003621758	0.108778547629008	0.13883498932287	0.0104531070089853	0.164424149101203
6_30620729_31621958	ENSG00000226979.4	LTA	Breast_Mammary_Tissue	COVID19_HGI_B2_ALL_leave_23andme_20210107	6_31121232_T_C	0.381716	2.128e-08	11293	0.0105375075305924	0.0136634338622297	0.409367882060537	0.530770221329237	0.0356609552174048	0.240785743872885
6_30620729_31621958	ENSG00000226979.4	LTA	Vagina	COVID19_HGI_B2_ALL_eur_leave_23andme_20210107	6_31121232_T_C	0.434	9.818e-08	11266	0.0466394548258136	0.047710994323264	0.428035071286997	0.437829373798486	0.0397851057654398	0.239710304205642
6_30620729_31621958	ENSG00000226979.4	LTA	Colon_Sigmoid	COVID19_HGI_C2_ALL_eur_leave_23andme_20210107	6_31121232_T_C	0.46557	3.824e-06	11801	0.320016468060961	0.422525184404673	0.106896631711913	0.141128675570179	0.00943304025227472	0.16156839691491
6_30620729_31621958	ENSG00000226979.4	LTA	Brain_Cortex	COVID19_HGI_A2_ALL_leave_UKBB_23andme_20210107	6_31121232_T_C	0.205362	7.928e-13	11344	3.47089032657504e-07	4.67152562744302e-07	0.407747740973177	0.54875056700272	0.0435008777825071	0.261475599968637
6_30620729_31621958	ENSG00000226979.4	LTA	Brain_Caudate_basal_ganglia	COVID19_HGI_A2_ALL_leave_UKBB_23andme_20210107	6_31121232_T_C	0.987366	7.928e-13	11345	4.02144373949388e-07	4.16373120377459e-07	0.472424780374982	0.489101728436106	0.0384726726714185	0.261475613525973
6_30620729_31621958	ENSG00000226979.4	LTA	Nerve_Tibial	COVID19_HGI_C2_ALL_leave_UKBB_23andme_20210107	6_31121232_T_C	0.496688	8.216e-07	11438	0.197483784065436	0.261364216598264	0.225657501074736	0.29863447617257	0.0168600220889933	0.221171686237961
6_30620729_31621958	ENSG00000226979.4	LTA	Uterus	COVID19_HGI_B1_ALL_eur_leave_23andme_20210107	6_31271281_G_A	0.90968	0.001763	10993	0.393063167600776	0.400815733223231	0.0972342455559019	0.0991422967416855	0.00974455687840594	0.00955700500188294
6_30620729_31621958	ENSG00000226979.4	LTA	Adipose_Visceral_Omentum	COVID19_HGI_C2_ALL_eur_leave_23andme_20210107	6_31121232_T_C	0.551298	3.824e-06	11801	0.344026893363557	0.398853321830726	0.114916948936116	0.133221902180396	0.00898093368920493	0.153574953198384
6_30620729_31621958	ENSG00000226979.4	LTA	Artery_Tibial	COVID19_HGI_A2_ALL_leave_UKBB_23andme_20210107	6_31121232_T_C	0.230935	7.928e-13	11345	4.16317932685706e-07	3.94903163500862e-07	0.489075368588805	0.463871013369482	0.0470528068206159	0.261475636761188
6_30620729_31621958	ENSG00000226979.4	LTA	Brain_Amygdala	COVID19_HGI_A2_ALL_eur_leave_ukbb_23andme_20210107	6_31121232_T_C	0.203257	7.312e-13	11872	3.59644711524124e-07	3.9117685706886e-07	0.455781935772112	0.495694468588371	0.0485228448179492	0.264641631531031
6_30620729_31621958	ENSG00000226979.4	LTA	Esophagus_Mucosa	COVID19_HGI_A2_ALL_eur_leave_ukbb_23andme_20210107	6_31121232_T_C	0.679804	7.312e-13	11985	3.58820991145342e-07	4.06349267321076e-07	0.454738026527574	0.514940844820284	0.0303203634818848	0.264641613721262
6_30620729_31621958	ENSG00000226979.4	LTA	Skin_Sun_Exposed_Lower_leg	COVID19_HGI_B1_ALL_eur_leave_ukbb_23andme_20210107	6_31095942_G_A	0.00309701	0.02343	11088	0.388363060443419	0.383013048992833	0.109474621619309	0.107955327297201	0.011193941647239	0.00474599673981693
6_30620729_31621958	ENSG00000226979.4	LTA	Brain_Cerebellum	COVID19_HGI_C2_ALL_eur_leave_23andme_20210107	6_31121232_T_C	0.0882354	3.824e-06	11801	0.316123936406188	0.423548357579551	0.105596390742289	0.141466619344735	0.0132646959272381	0.182469811740659
6_30620729_31621958	ENSG00000226979.4	LTA	Skin_Not_Sun_Exposed_Suprapubic	COVID19_HGI_B2_ALL_leave_23andme_20210107	6_31121232_T_C	0.0918098	2.128e-08	11293	0.00889099265780211	0.0149220080731029	0.345403011402225	0.579648648812174	0.0511353390546953	0.240781938636743
6_30620729_31621958	ENSG00000226979.4	LTA	Small_Intestine_Terminal_Ileum	COVID19_HGI_B2_ALL_eur_leave_ukbb_23andme_20210107	6_31121232_T_C	0.97568	3.223e-10	11276	0.000182957036813231	0.000192801076341388	0.4686202782827	0.493797278295656	0.0372066853084894	0.250055535601955
6_30620729_31621958	ENSG00000226979.4	LTA	Skin_Not_Sun_Exposed_Suprapubic	COVID19_HGI_C2_ALL_leave_23andme_20210107	6_31121232_T_C	0.0918098	1.595e-07	11659	0.0586580341374411	0.100895821647889	0.292447725382699	0.502985031438289	0.0450133873936828	0.222894078743443
6_30620729_31621958	ENSG00000226979.4	LTA	Colon_Sigmoid	COVID19_HGI_B2_ALL_leave_23andme_20210107	6_31121232_T_C	0.46557	2.128e-08	11293	0.0106857136524767	0.0135212213159051	0.415125488975459	0.525245695774367	0.0354218802817919	0.240728000373644
6_30620729_31621958	ENSG00000226979.4	LTA	Nerve_Tibial	COVID19_HGI_B2_ALL_leave_23andme_20210107	6_31121232_T_C	0.496688	2.128e-08	11293	0.0105421879549842	0.0138016217147744	0.409549710202993	0.536144330867857	0.029962149259391	0.240656844939093
6_30620729_31621958	ENSG00000226979.4	LTA	Whole_Blood	COVID19_HGI_B2_ALL_leave_23andme_20210107	6_31121232_T_C	0.701014	2.128e-08	11293	0.0111559452106994	0.0132241584868119	0.433393347528234	0.513712115033192	0.0285144337410621	0.240554566518472
6_30620729_31621958	ENSG00000226979.4	LTA	Prostate	COVID19_HGI_C2_ALL_leave_23andme_20210107	6_31121232_T_C	0.763944	1.595e-07	11658	0.0705803480532147	0.0917482224716012	0.351887711033882	0.457394574718932	0.0283891437223698	0.230537433740613
6_30620729_31621958	ENSG00000226979.4	LTA	Pituitary	COVID19_HGI_C2_ALL_leave_UKBB_23andme_20210107	6_31121232_T_C	0.944225	8.216e-07	11430	0.199895552322439	0.25791735297928	0.228404725538306	0.294682515737181	0.0190998534227945	0.219907160150675
6_30620729_31621958	ENSG00000226979.4	LTA	Liver	COVID19_HGI_C2_ALL_leave_23andme_20210107	6_31121232_T_C	0.434651	1.595e-07	11659	0.0765977586041495	0.0848066342155004	0.381888697816046	0.422781254539818	0.0339256548244869	0.232692718972711
6_30620729_31621958	ENSG00000226979.4	LTA	Skin_Sun_Exposed_Lower_leg	COVID19_HGI_C2_ALL_leave_23andme_20210107	6_31121232_T_C	0.00185092	1.595e-07	11659	0.0549957673655048	0.0568631123212844	0.274188988912126	0.283168110906262	0.330784020494823	0.243460173492474
6_30620729_31621958	ENSG00000226979.4	LTA	Adipose_Subcutaneous	COVID19_HGI_C2_ALL_leave_UKBB_23andme_20210107	6_31121232_T_C	0.356197	8.216e-07	11438	0.217819981823635	0.239329190251651	0.248894930867737	0.273452213390321	0.0205036836666574	0.223592888228124
6_30620729_31621958	ENSG00000226979.4	LTA	Muscle_Skeletal	COVID19_HGI_C2_ALL_eur_leave_23andme_20210107	6_31121232_T_C	0.68893	3.824e-06	11801	0.385391676616042	0.357886644480099	0.128734225365596	0.119538138588501	0.00844931494976106	0.152933361216863
6_30620729_31621958	ENSG00000226979.4	LTA	Esophagus_Muscularis	COVID19_HGI_C2_ALL_leave_23andme_20210107	6_31121232_T_C	0.2835	1.595e-07	11659	0.0822866710122783	0.0787125219509918	0.410251555830694	0.392395788906586	0.0363534622994494	0.230246550285188
6_30620729_31621958	ENSG00000226979.4	LTA	Testis	COVID19_HGI_B1_ALL_eur_leave_23andme_20210107	6_31565384_A_G	9.23209e-09	0.5768	11079	0.133350294274704	0.649672496818411	0.0335383471993125	0.163376215424574	0.0200626462829983	0.153067219740424
6_30620729_31621958	ENSG00000226979.4	LTA	Nerve_Tibial	COVID19_HGI_A2_ALL_eur_leave_23andme_20210107	6_31121232_T_C	0.496688	5.656e-12	11970	2.86658021039333e-06	3.9434462908322e-06	0.408379463492754	0.561762375750975	0.0298513507297699	0.261485165333385
6_30620729_31621958	ENSG00000226979.4	LTA	Heart_Left_Ventricle	COVID19_HGI_B2_ALL_leave_UKBB_23andme_20210107	6_31121232_T_C	0.507986	2.263e-10	10551	0.000138130706782042	0.000135499971209349	0.485481696164659	0.47619752266221	0.03804715049514	0.248428841000373
6_30620729_31621958	ENSG00000226979.4	LTA	Cells_EBV-transformed_lymphocytes	COVID19_HGI_A2_ALL_leave_23andme_20210107	6_31121232_T_C	0.0623749	4.713e-12	11299	2.50496615749314e-06	2.96778594149314e-06	0.428475328874043	0.507576870904761	0.0639423274690971	0.258870645502016
6_30620729_31621958	ENSG00000226979.4	LTA	Skin_Not_Sun_Exposed_Suprapubic	COVID19_HGI_C2_ALL_leave_UKBB_23andme_20210107	6_31121232_T_C	0.0918098	8.216e-07	11438	0.168239598337459	0.285320303126914	0.192241239058234	0.32599687858051	0.0282019808968823	0.228065295937965
6_30620729_31621958	ENSG00000226979.4	LTA	Nerve_Tibial	COVID19_HGI_B1_ALL_eur_leave_ukbb_23andme_20210107	6_31565310_C_T	0.00025799	0.1085	11088	0.339267637514518	0.43301422030075	0.0956352445110829	0.122051185616595	0.0100317120570533	0.00643017041867647
6_30620729_31621958	ENSG00000226979.4	LTA	Thyroid	COVID19_HGI_A2_ALL_leave_23andme_20210107	6_31121232_T_C	0.277531	4.713e-12	11300	1.97402264389093e-06	3.69983792622423e-06	0.337657256987005	0.63282905078872	0.0295080183637057	0.25887037976203
6_30620729_31621958	ENSG00000226979.4	LTA	Esophagus_Muscularis	COVID19_HGI_A2_ALL_leave_UKBB_23andme_20210107	6_31121232_T_C	0.2835	7.928e-13	11345	4.23116129417848e-07	3.90915051181019e-07	0.49706164617013	0.459189226615147	0.0437483131835427	0.2614756251222
6_30620729_31621958	ENSG00000226979.4	LTA	Esophagus_Gastroesophageal_Junction	COVID19_HGI_C2_ALL_eur_leave_ukbb_23andme_20210107	6_31121232_T_C	0.0341597	1.649e-05	11811	0.367677034500259	0.51511015467198	0.0458309643539594	0.0642013310910646	0.00718051538273783	0.159743986512507
6_30620729_31621958	ENSG00000226979.4	LTA	Skin_Sun_Exposed_Lower_leg	COVID19_HGI_B1_ALL_eur_leave_23andme_20210107	6_31566204_C_T	0.000377568	0.006849	11079	0.398101287755562	0.392303466585555	0.100124707499593	0.0986557081154258	0.0108148300438636	0.0189232317108234
6_30620729_31621958	ENSG00000226979.4	LTA	Brain_Frontal_Cortex_BA9	COVID19_HGI_B1_ALL_leave_23andme_20210107	6_31005432_C_T	0.0309296	0.001427	10949	0.373012738568827	0.452867969389683	0.0749558612095105	0.0909943763010146	0.00816905453096521	0.0122210757260729
6_30620729_31621958	ENSG00000226979.4	LTA	Nerve_Tibial	COVID19_HGI_B2_ALL_eur_leave_ukbb_23andme_20210107	6_31121232_T_C	0.496688	3.223e-10	11288	0.000164171261654922	0.000214108931675822	0.420503011026509	0.548381021775482	0.0307376870046794	0.250056248687354
6_30620729_31621958	ENSG00000226979.4	LTA	Lung	COVID19_HGI_B2_ALL_leave_UKBB_23andme_20210107	6_31121232_T_C	0.701513	2.263e-10	10551	0.000145981631189235	0.000129162968541816	0.513074982164991	0.453930476116593	0.0327193971186845	0.248426387260367
6_30620729_31621958	ENSG00000226979.4	LTA	Brain_Substantia_nigra	COVID19_HGI_A2_ALL_eur_leave_23andme_20210107	6_31121232_T_C	0.173133	5.656e-12	11771	3.07627961594068e-06	3.61062935038033e-06	0.438253702741527	0.514330957289968	0.0474086530595399	0.261485251740221
6_30620729_31621958	ENSG00000226979.4	LTA	Small_Intestine_Terminal_Ileum	COVID19_HGI_B1_ALL_eur_leave_23andme_20210107	6_31271281_G_A	0.862842	0.001763	11067	0.389073943970145	0.402962664075078	0.097572635689474	0.101046328478633	0.0093444277866698	0.0100841204611312
6_30620729_31621958	ENSG00000226979.4	LTA	Brain_Hypothalamus	COVID19_HGI_B1_ALL_leave_UKBB_23andme_20210107	6_31314066_A_T	0.0136881	0.006223	10032	0.414264889468959	0.407283143602405	0.0857951440410318	0.0843408936203168	0.00831592926728792	0.00663951348347861
6_30620729_31621958	ENSG00000226979.4	LTA	Brain_Putamen_basal_ganglia	COVID19_HGI_B1_ALL_eur_leave_ukbb_23andme_20210107	6_31492295_C_T	0.0146227	0.01185	11081	0.357297454617686	0.414683010755602	0.100681750684088	0.116841753999368	0.0104960299432554	0.00335212430175973
6_30620729_31621958	ENSG00000226979.4	LTA	Cells_Transformed_fibroblasts	COVID19_HGI_C2_ALL_leave_UKBB_23andme_20210107	6_31121232_T_C	0.110433	8.216e-07	11438	0.177350750365343	0.276792175380303	0.202652219424314	0.316253349223606	0.0269515056064343	0.229782929872805
6_30620729_31621958	ENSG00000226979.4	LTA	Adipose_Subcutaneous	COVID19_HGI_B1_ALL_leave_23andme_20210107	6_31515763_A_T	0.0034557	0.004927	11004	0.400931325622285	0.423648779621199	0.0810467804384447	0.0856302866786796	0.00874282763939164	0.0118995324929868
6_30620729_31621958	ENSG00000226979.4	LTA	Colon_Transverse	COVID19_HGI_C2_ALL_eur_leave_23andme_20210107	6_31121232_T_C	0.272984	3.824e-06	11801	0.354391599602744	0.386315395221651	0.118379121343573	0.129030896522977	0.011882987309055	0.158971694581923
6_30620729_31621958	ENSG00000226979.4	LTA	Pancreas	COVID19_HGI_B1_ALL_leave_23andme_20210107	6_31005432_C_T	0.375428	0.001427	11004	0.375355838615368	0.450020025474594	0.0758767905983176	0.0909620937943104	0.00778525151741063	0.00661945144800565
6_30620729_31621958	ENSG00000226979.4	LTA	Artery_Aorta	COVID19_HGI_A2_ALL_eur_leave_ukbb_23andme_20210107	6_31121232_T_C	0.306508	7.312e-13	11985	2.47896954787804e-07	5.1853479505548e-07	0.314162701693056	0.657116472692089	0.0287200591831051	0.264641610984261
6_30620729_31621958	ENSG00000226979.4	LTA	Brain_Caudate_basal_ganglia	COVID19_HGI_B2_ALL_eur_leave_ukbb_23andme_20210107	6_31121232_T_C	0.987366	3.223e-10	11287	0.000184846538766951	0.000190385049135135	0.473460003004928	0.487607608884269	0.0385571565229024	0.250056274775059
6_30620729_31621958	ENSG00000226979.4	LTA	Esophagus_Muscularis	COVID19_HGI_B1_ALL_eur_leave_23andme_20210107	6_31271281_G_A	0.823523	0.001763	11079	0.415288899213481	0.376161999879986	0.104447488215885	0.0945973492405538	0.00950426345009355	0.0101476034632688
6_30620729_31621958	ENSG00000226979.4	LTA	Brain_Cerebellar_Hemisphere	COVID19_HGI_C2_ALL_leave_UKBB_23andme_20210107	6_31121232_T_C	0.504043	8.216e-07	11436	0.178045089354618	0.279970657797446	0.20344185276338	0.319887665333701	0.0186547347508549	0.220496707771097
6_30620729_31621958	ENSG00000226979.4	LTA	Heart_Left_Ventricle	COVID19_HGI_A2_ALL_eur_leave_ukbb_23andme_20210107	6_31121232_T_C	0.507986	7.312e-13	11985	3.60166255319922e-07	4.0070711693666e-07	0.456442895504034	0.507785030892019	0.0357713127305748	0.264641619411605
6_30620729_31621958	ENSG00000226979.4	LTA	Pancreas	COVID19_HGI_C2_ALL_leave_UKBB_23andme_20210107	6_31121232_T_C	0.805248	8.216e-07	11438	0.203591382799552	0.254946567247304	0.232636430886264	0.291300597855885	0.0175250212109952	0.220783660327145
6_30620729_31621958	ENSG00000226979.4	LTA	Brain_Cerebellum	COVID19_HGI_A2_ALL_eur_leave_23andme_20210107	6_31121232_T_C	0.0882354	5.656e-12	11970	2.81293821597056e-06	3.82113987045168e-06	0.400737504330534	0.544313236771672	0.0549426248197079	0.261485228296275
6_30620729_31621958	ENSG00000226979.4	LTA	Brain_Amygdala	COVID19_HGI_B2_ALL_leave_23andme_20210107	6_31121232_T_C	0.203257	2.128e-08	11222	0.011789573201472	0.0120842161586754	0.457991936865196	0.469389246444525	0.0487450273301318	0.240933592409997
6_30620729_31621958	ENSG00000226979.4	LTA	Esophagus_Gastroesophageal_Junction	COVID19_HGI_C2_ALL_leave_UKBB_23andme_20210107	6_31121232_T_C	0.0341597	8.216e-07	11436	0.189034655346824	0.257498919096735	0.215994186751463	0.294179316776901	0.0432929220280769	0.234296901294852
6_30620729_31621958	ENSG00000226979.4	LTA	Pancreas	COVID19_HGI_A2_ALL_eur_leave_ukbb_23andme_20210107	6_31121232_T_C	0.805248	7.312e-13	11985	3.30721002786767e-07	4.3404295460256e-07	0.419126583588187	0.550036862240602	0.030835789407254	0.264641618575998
6_30620729_31621958	ENSG00000226979.4	LTA	Brain_Cerebellar_Hemisphere	COVID19_HGI_B2_ALL_leave_23andme_20210107	6_31121232_T_C	0.504043	2.128e-08	11292	0.0094851892572356	0.0147831465549708	0.368486592788192	0.574271994066495	0.0329730773331063	0.240730937008245
6_30620729_31621958	ENSG00000226979.4	LTA	Brain_Frontal_Cortex_BA9	COVID19_HGI_B1_ALL_eur_leave_23andme_20210107	6_31077724_T_C	0.390392	0.002687	11006	0.359909399628418	0.436716629267662	0.0877692713600034	0.10649074512434	0.00911395461957787	0.0042849903699977
6_30620729_31621958	ENSG00000226979.4	LTA	Heart_Left_Ventricle	COVID19_HGI_B2_ALL_leave_23andme_20210107	6_31121232_T_C	0.507986	2.128e-08	11293	0.0118222178894678	0.0123701774128312	0.459277137844906	0.48052862062281	0.0360018462299856	0.240803635362743
6_30620729_31621958	ENSG00000226979.4	LTA	Adrenal_Gland	COVID19_HGI_B1_ALL_leave_23andme_20210107	6_31005432_C_T	0.974502	0.001427	11003	0.373805279491418	0.451463320371136	0.0755585017519052	0.0912478542471402	0.00792504413840032	0.00565896887826883
6_30620729_31621958	ENSG00000226979.4	LTA	Adipose_Visceral_Omentum	COVID19_HGI_C2_ALL_eur_leave_ukbb_23andme_20210107	6_31121232_T_C	0.551298	1.649e-05	11813	0.409737516609754	0.475379437788575	0.0511108285452969	0.0592945514782742	0.00447766557810031	0.0986619950865859
6_30620729_31621958	ENSG00000226979.4	LTA	Lung	COVID19_HGI_B1_ALL_eur_leave_ukbb_23andme_20210107	6_31552864_A_G	0.60521	0.00817	11088	0.399727723380095	0.37297251183095	0.112678175977448	0.105126726281874	0.00949486252963324	0.00251048204111223
6_30620729_31621958	ENSG00000226979.4	LTA	Brain_Hippocampus	COVID19_HGI_B1_ALL_eur_leave_ukbb_23andme_20210107	6_31433733_T_C	0.0261526	0.007179	11085	0.379739359315042	0.392466445217161	0.107024292965457	0.110601077498783	0.0101688250035569	0.0032041290314733
6_30620729_31621958	ENSG00000226979.4	LTA	Brain_Anterior_cingulate_cortex_BA24	COVID19_HGI_B1_ALL_leave_UKBB_23andme_20210107	6_31321211_C_T	0.131988	0.00127	10045	0.349297854233492	0.470772725825165	0.0724638774056728	0.0976547373065529	0.00981080522911643	0.00623070269752326
6_30620729_31621958	ENSG00000226979.4	LTA	Brain_Nucleus_accumbens_basal_ganglia	COVID19_HGI_A2_ALL_leave_UKBB_23andme_20210107	6_31121232_T_C	0.200126	7.928e-13	11344	2.89256956101429e-07	5.30992276399451e-07	0.339808692616544	0.623754236460097	0.0364362506741274	0.261475627731658
6_30620729_31621958	ENSG00000226979.4	LTA	Brain_Putamen_basal_ganglia	COVID19_HGI_A2_ALL_leave_23andme_20210107	6_31121232_T_C	0.268956	4.713e-12	11298	2.55017105904056e-06	3.03958227333872e-06	0.436207642881566	0.519877691515332	0.04390907584977	0.258870591432318
6_30620729_31621958	ENSG00000226979.4	LTA	Skin_Sun_Exposed_Lower_leg	COVID19_HGI_C2_ALL_leave_UKBB_23andme_20210107	6_31121232_T_C	0.00185092	8.216e-07	11438	0.176871548594983	0.179523815772983	0.202104653078439	0.204898700547684	0.236601282005911	0.24467068608852
6_30620729_31621958	ENSG00000226979.4	LTA	Esophagus_Muscularis	COVID19_HGI_A2_ALL_eur_leave_ukbb_23andme_20210107	6_31121232_T_C	0.2835	7.312e-13	11985	3.80133050220548e-07	3.75514718144826e-07	0.481747047527609	0.475851781014811	0.0424004158098116	0.26464162553576
6_30620729_31621958	ENSG00000226979.4	LTA	Minor_Salivary_Gland	COVID19_HGI_C2_ALL_eur_leave_ukbb_23andme_20210107	6_31121232_T_C	0.377153	1.649e-05	11707	0.390603358768474	0.494810596483401	0.0484656625500981	0.0613908597807252	0.00472952241730172	0.11693982283687
6_30620729_31621958	ENSG00000226979.4	LTA	Small_Intestine_Terminal_Ileum	COVID19_HGI_C2_ALL_eur_leave_23andme_20210107	6_31121232_T_C	0.97568	3.824e-06	11788	0.353085603386609	0.389219175306818	0.117906247550624	0.129962542861452	0.0098264308944974	0.159317065385517
6_30620729_31621958	ENSG00000226979.4	LTA	Brain_Cortex	COVID19_HGI_C2_ALL_leave_23andme_20210107	6_31121232_T_C	0.205362	1.595e-07	11658	0.067925004941237	0.0929575478799638	0.338649202768758	0.463415242778432	0.0370530016316092	0.226032588194986
6_30620729_31621958	ENSG00000226979.4	LTA	Ovary	COVID19_HGI_A2_ALL_leave_23andme_20210107	6_31121232_T_C	0.362757	4.713e-12	11294	2.51815497351638e-06	3.09049036124503e-06	0.430731280345683	0.528588772297848	0.0406743387111345	0.258870548208061
6_30620729_31621958	ENSG00000226979.4	LTA	Ovary	COVID19_HGI_B2_ALL_leave_UKBB_23andme_20210107	6_31121232_T_C	0.362757	2.263e-10	10545	0.000126990215796417	0.000145475418290365	0.44632671640047	0.51125366690295	0.0421471510624936	0.248428590777384
6_30620729_31621958	ENSG00000226979.4	LTA	Colon_Sigmoid	COVID19_HGI_A2_ALL_leave_UKBB_23andme_20210107	6_31121232_T_C	0.46557	7.928e-13	11345	3.60336633271908e-07	4.60198106480796e-07	0.423310546813633	0.540588121700684	0.0361005109509427	0.261475622829835
6_30620729_31621958	ENSG00000226979.4	LTA	Artery_Tibial	COVID19_HGI_C2_ALL_eur_leave_23andme_20210107	6_31121232_T_C	0.230935	3.824e-06	11801	0.370785687305367	0.370291142742936	0.123855316884443	0.123678732678076	0.0113891203891782	0.17491379464352
6_30620729_31621958	ENSG00000226979.4	LTA	Esophagus_Gastroesophageal_Junction	COVID19_HGI_C2_ALL_leave_23andme_20210107	6_31121232_T_C	0.0341597	1.595e-07	11657	0.0653808278430091	0.0905333573700174	0.325963484252799	0.451297429468652	0.0668249010655216	0.234885513457136
6_30620729_31621958	ENSG00000226979.4	LTA	Brain_Cortex	COVID19_HGI_A2_ALL_eur_leave_23andme_20210107	6_31121232_T_C	0.205362	5.656e-12	11969	2.79179997605869e-06	3.93000876055318e-06	0.397726103119904	0.559835454577272	0.0424317204940874	0.261485144661438
6_30620729_31621958	ENSG00000226979.4	LTA	Colon_Sigmoid	COVID19_HGI_B2_ALL_eur_leave_ukbb_23andme_20210107	6_31121232_T_C	0.46557	3.223e-10	11288	0.000165713295348283	0.00021043805312616	0.42445272673574	0.538973090696226	0.0361980312195604	0.250056658538418
6_30620729_31621958	ENSG00000226979.4	LTA	Testis	COVID19_HGI_C2_ALL_eur_leave_23andme_20210107	6_31121232_T_C	0.0232537	3.824e-06	11801	0.123412755456466	0.618772878494472	0.0412241530834882	0.20668175621453	0.00990845675104414	0.180154047360887
6_30620729_31621958	ENSG00000226979.4	LTA	Adrenal_Gland	COVID19_HGI_C2_ALL_eur_leave_ukbb_23andme_20210107	6_31121232_T_C	0.668723	1.649e-05	11806	0.387160708683752	0.498400890730908	0.0480836002027312	0.0618946650420689	0.00446013534053921	0.106409136745371
6_30620729_31621958	ENSG00000226979.4	LTA	Testis	COVID19_HGI_B2_ALL_eur_leave_23andme_20210107	6_31121232_T_C	0.0232537	9.818e-08	11278	0.0159132228669828	0.0786336945881087	0.146044912544957	0.721629425013886	0.0377787449860652	0.239968706489099
6_30620729_31621958	ENSG00000226979.4	LTA	Spleen	COVID19_HGI_B1_ALL_leave_23andme_20210107	6_31005432_C_T	0.69914	0.001427	10999	0.389548136675044	0.435761195304068	0.0787040559256164	0.0880329590263166	0.00795365306895535	0.00642637572832882
6_30620729_31621958	ENSG00000226979.4	LTA	Brain_Putamen_basal_ganglia	COVID19_HGI_B2_ALL_leave_23andme_20210107	6_31121232_T_C	0.268956	2.128e-08	11287	0.0109681488000243	0.013051690985286	0.426096577980256	0.506996264601401	0.0428873176330319	0.240882879641316
6_30620729_31621958	ENSG00000226979.4	LTA	Liver	COVID19_HGI_C2_ALL_leave_UKBB_23andme_20210107	6_31121232_T_C	0.434651	8.216e-07	11438	0.218791126183939	0.237544467528475	0.250004622028284	0.271411131005112	0.02224865325419	0.226526398612469
6_30620729_31621958	ENSG00000226979.4	LTA	Prostate	COVID19_HGI_A2_ALL_eur_leave_23andme_20210107	6_31121232_T_C	0.763944	5.656e-12	11968	2.91213349731698e-06	3.87380745453403e-06	0.414869087056525	0.551838035596275	0.0332860914062479	0.261485143630387
6_30620729_31621958	ENSG00000226979.4	LTA	Prostate	COVID19_HGI_A2_ALL_eur_leave_ukbb_23andme_20210107	6_31121232_T_C	0.763944	7.312e-13	11983	3.27154831663926e-07	4.35694171418185e-07	0.414607133314372	0.552127039262039	0.0332650645745862	0.26464161746815
6_30620729_31621958	ENSG00000226979.4	LTA	Artery_Tibial	COVID19_HGI_C2_ALL_eur_leave_ukbb_23andme_20210107	6_31121232_T_C	0.230935	1.649e-05	11813	0.442427043539617	0.442183806956691	0.0551885337551189	0.0551531448515195	0.00504747089705313	0.12665007602551
6_30620729_31621958	ENSG00000226979.4	LTA	Spleen	COVID19_HGI_B1_ALL_eur_leave_23andme_20210107	6_31271281_G_A	0.415524	0.001763	11074	0.371972330731247	0.419500447104902	0.0935093454199285	0.10544776897719	0.00957010776673219	0.00947481642792644
6_30620729_31621958	ENSG00000226979.4	LTA	Brain_Substantia_nigra	COVID19_HGI_B1_ALL_eur_leave_ukbb_23andme_20210107	6_31321211_C_T	0.0782173	0.002817	10913	0.373797650778108	0.404525021025068	0.101572956035708	0.109912388027783	0.0101919841333328	0.00444763793527831
6_30620729_31621958	ENSG00000226979.4	LTA	Uterus	COVID19_HGI_B1_ALL_eur_leave_ukbb_23andme_20210107	6_31433733_T_C	0.285768	0.007179	11001	0.383615024887059	0.391473283277328	0.106352041417978	0.108520597486657	0.0100390529309779	0.00256989792521051
6_30620729_31621958	ENSG00000226979.4	LTA	Artery_Coronary	COVID19_HGI_A2_ALL_eur_leave_23andme_20210107	6_31121232_T_C	0.334653	5.656e-12	11969	2.28706622479295e-06	4.518656053349e-06	0.325820597810704	0.643707438293403	0.030465158173615	0.261485193964854
6_30620729_31621958	ENSG00000226979.4	LTA	Thyroid	COVID19_HGI_B1_ALL_eur_leave_23andme_20210107	6_31271281_G_A	0.00298785	0.001763	11079	0.2826484110268	0.507101745510268	0.0710876612302237	0.127527299311444	0.0116348829212637	0.012193835123999
6_30620729_31621958	ENSG00000226979.4	LTA	Colon_Transverse	COVID19_HGI_B1_ALL_eur_leave_ukbb_23andme_20210107	6_31433733_T_C	0.0241108	0.007179	11088	0.381672718592288	0.390353341632121	0.107588699096657	0.110025296702197	0.0103599439767366	0.00331963365438338
6_30620729_31621958	ENSG00000226979.4	LTA	Esophagus_Muscularis	COVID19_HGI_B1_ALL_leave_23andme_20210107	6_31005432_C_T	0.256835	0.001427	11004	0.434754297817707	0.390594901314647	0.0878839688198797	0.0789494932631999	0.00781733878456608	0.0082743979539505
6_30620729_31621958	ENSG00000226979.4	LTA	Minor_Salivary_Gland	COVID19_HGI_A2_ALL_leave_UKBB_23andme_20210107	6_31121232_T_C	0.377153	7.928e-13	11262	3.67453353813592e-07	4.49172103496627e-07	0.431671014046071	0.52763057110915	0.0406975982193217	0.261475628484619
6_30620729_31621958	ENSG00000226979.4	LTA	Brain_Cerebellar_Hemisphere	COVID19_HGI_C2_ALL_eur_leave_ukbb_23andme_20210107	6_31121232_T_C	0.504043	1.649e-05	11810	0.339416873943062	0.545954776037515	0.0423256174398346	0.0680768707600615	0.00422586181952729	0.107882485027364
6_30620729_31621958	ENSG00000226979.4	LTA	Artery_Tibial	COVID19_HGI_C2_ALL_leave_23andme_20210107	6_31121232_T_C	0.230935	1.595e-07	11659	0.0809677977424602	0.0796708749498111	0.403676131108437	0.397171629953543	0.0385135662457481	0.233758125283726
6_30620729_31621958	ENSG00000226979.4	LTA	Adipose_Visceral_Omentum	COVID19_HGI_B1_ALL_eur_leave_23andme_20210107	6_31271281_G_A	0.272644	0.001763	11079	0.377911243724707	0.413268676034739	0.0950467981454431	0.103929547016476	0.00984373507863408	0.00959793830921289
6_30620729_31621958	ENSG00000226979.4	LTA	Colon_Sigmoid	COVID19_HGI_A2_ALL_eur_leave_23andme_20210107	6_31121232_T_C	0.46557	5.656e-12	11970	2.8950956556996e-06	3.87760933889955e-06	0.412441837960145	0.552377773251016	0.0351736160838436	0.261485193964627
6_30620729_31621958	ENSG00000226979.4	LTA	Adipose_Visceral_Omentum	COVID19_HGI_A2_ALL_leave_UKBB_23andme_20210107	6_31121232_T_C	0.551298	7.928e-13	11345	3.89863143114693e-07	4.33410326129194e-07	0.457997231077611	0.509122019153615	0.0328799264953056	0.261475614380149
6_30620729_31621958	ENSG00000226979.4	LTA	Skin_Not_Sun_Exposed_Suprapubic	COVID19_HGI_B1_ALL_leave_23andme_20210107	6_31371587_C_G	0.00254673	0.0227	11004	0.313131935673917	0.511918052839366	0.0632984594043368	0.103474158306865	0.00817739377551414	0.00627318006306393
6_30620729_31621958	ENSG00000226979.4	LTA	Adipose_Visceral_Omentum	COVID19_HGI_B2_ALL_leave_UKBB_23andme_20210107	6_31121232_T_C	0.551298	2.263e-10	10551	0.000134424261193096	0.000140379660777987	0.472454820872531	0.49335207391733	0.0339183012881672	0.24842598862778
6_30620729_31621958	ENSG00000226979.4	LTA	Breast_Mammary_Tissue	COVID19_HGI_C2_ALL_leave_UKBB_23andme_20210107	6_31121232_T_C	0.381716	8.216e-07	11438	0.197966629225744	0.259430420641297	0.22620923058912	0.296421686210792	0.0199720333330475	0.222982793279923
6_30620729_31621958	ENSG00000226979.4	LTA	Brain_Hippocampus	COVID19_HGI_C2_ALL_leave_UKBB_23andme_20210107	6_31121232_T_C	0.464105	8.216e-07	11435	0.220772481228319	0.235152927837067	0.252266862472559	0.268675624990913	0.0231321034711419	0.226434297976009
6_30620729_31621958	ENSG00000226979.4	LTA	Ovary	COVID19_HGI_C2_ALL_eur_leave_ukbb_23andme_20210107	6_31121232_T_C	0.362757	1.649e-05	11789	0.3884759424769	0.496413750575171	0.048392040030333	0.0618328539751791	0.00488541294241657	0.112772898666794
6_30620729_31621958	ENSG00000226979.4	LTA	Brain_Nucleus_accumbens_basal_ganglia	COVID19_HGI_C2_ALL_eur_leave_23andme_20210107	6_31121232_T_C	0.200126	3.824e-06	11799	0.257896150895323	0.484913336507334	0.0861413594701693	0.161959570620226	0.00908958250694807	0.169895409847607
6_30620729_31621958	ENSG00000226979.4	LTA	Stomach	COVID19_HGI_A2_ALL_eur_leave_23andme_20210107	6_31121232_T_C	0.163394	5.656e-12	11970	3.28236601751668e-06	3.36027469952631e-06	0.467613244646094	0.478658569152303	0.0537215435608843	0.261485269238437
6_30620729_31621958	ENSG00000226979.4	LTA	Nerve_Tibial	COVID19_HGI_A2_ALL_leave_23andme_20210107	6_31121232_T_C	0.496688	4.713e-12	11300	2.45255720705106e-06	3.21454606246651e-06	0.419510759767316	0.549818552398272	0.0306650207311417	0.258870477892308
6_30620729_31621958	ENSG00000226979.4	LTA	Artery_Coronary	COVID19_HGI_C2_ALL_leave_23andme_20210107	6_31121232_T_C	0.334653	1.595e-07	11659	0.0555086157687828	0.107231158874526	0.276745865411828	0.534589818453369	0.0259245414914937	0.231383573778878
6_30620729_31621958	ENSG00000226979.4	LTA	Colon_Sigmoid	COVID19_HGI_B2_ALL_eur_leave_23andme_20210107	6_31121232_T_C	0.46557	9.818e-08	11278	0.0418856788540644	0.0531490472257197	0.384409264940298	0.487746946101182	0.032809062878736	0.239475731132582
6_30620729_31621958	ENSG00000226979.4	LTA	Artery_Tibial	COVID19_HGI_A2_ALL_eur_leave_23andme_20210107	6_31121232_T_C	0.230935	5.656e-12	11970	3.3270494427292e-06	3.37253936814325e-06	0.473978945891482	0.480413942557375	0.0456004119623316	0.261485252935303
6_30620729_31621958	ENSG00000226979.4	LTA	Esophagus_Mucosa	COVID19_HGI_A2_ALL_eur_leave_23andme_20210107	6_31121232_T_C	0.679804	5.656e-12	11970	3.19505523967288e-06	3.61147814256097e-06	0.45517475487919	0.514468948638004	0.0303494899494247	0.261485155323233
6_30620729_31621958	ENSG00000226979.4	LTA	Brain_Anterior_cingulate_cortex_BA24	COVID19_HGI_B1_ALL_leave_23andme_20210107	6_31005432_C_T	0.068864	0.001427	10999	0.326167763267046	0.498952237948319	0.0658483733766192	0.100722655158234	0.00830897024978213	0.00808024652817712
6_30620729_31621958	ENSG00000226979.4	LTA	Brain_Cerebellar_Hemisphere	COVID19_HGI_C2_ALL_leave_23andme_20210107	6_31121232_T_C	0.504043	1.595e-07	11657	0.0626084702673141	0.0997916836004368	0.312129816577768	0.497475934130282	0.0279940954241993	0.231169199536436
6_30620729_31621958	ENSG00000226979.4	LTA	Adrenal_Gland	COVID19_HGI_C2_ALL_leave_UKBB_23andme_20210107	6_31121232_T_C	0.668723	8.216e-07	11437	0.203393013572361	0.254389826601859	0.232406362882762	0.290658552542548	0.0191522444004695	0.22391357316558
6_30620729_31621958	ENSG00000226979.4	LTA	Heart_Atrial_Appendage	COVID19_HGI_C2_ALL_eur_leave_ukbb_23andme_20210107	6_31121232_T_C	0.357911	1.649e-05	11813	0.429383902209936	0.455438596976999	0.0535615268710304	0.056806791169588	0.0048091827724459	0.113731771794386
6_30620729_31621958	ENSG00000226979.4	LTA	Whole_Blood	COVID19_HGI_B2_ALL_leave_UKBB_23andme_20210107	6_31121232_T_C	0.701014	2.263e-10	10551	0.00013037034585558	0.000145515964097482	0.458206709500228	0.511408214082599	0.0301091901072198	0.248425854014803
6_30620729_31621958	ENSG00000226979.4	LTA	Cells_EBV-transformed_lymphocytes	COVID19_HGI_C2_ALL_leave_UKBB_23andme_20210107	6_31121232_T_C	0.0623749	8.216e-07	11434	0.205074607646807	0.245762622268905	0.234325886887814	0.280783474845652	0.0340534083508228	0.232150847475674
6_30620729_31621958	ENSG00000226979.4	LTA	Esophagus_Gastroesophageal_Junction	COVID19_HGI_B1_ALL_eur_leave_23andme_20210107	6_31271281_G_A	0.760647	0.001763	11076	0.342299480220321	0.448746494574483	0.0860720222576908	0.112828324703794	0.0100536782437115	0.00816438037683672
6_30620729_31621958	ENSG00000226979.4	LTA	Cells_Transformed_fibroblasts	COVID19_HGI_B1_ALL_leave_23andme_20210107	6_31005432_C_T	0.345806	0.001427	11004	0.328591913013767	0.496372065243386	0.0664236364832329	0.10033149107329	0.00828089418632356	0.00537843245616905
6_30620729_31621958	ENSG00000226979.4	LTA	Ovary	COVID19_HGI_B2_ALL_leave_23andme_20210107	6_31121232_T_C	0.362757	2.128e-08	11285	0.0108291044907825	0.0132697856086185	0.420695641706039	0.515472974644058	0.0397324935505022	0.240824794290413
6_30620729_31621958	ENSG00000226979.4	LTA	Brain_Anterior_cingulate_cortex_BA24	COVID19_HGI_C2_ALL_leave_UKBB_23andme_20210107	6_31121232_T_C	0.11485	8.216e-07	11434	0.174970497058052	0.280566300171434	0.199927434829052	0.32056093311192	0.0239748348295422	0.2280487106351
6_30620729_31621958	ENSG00000226979.4	LTA	Thyroid	COVID19_HGI_B2_ALL_leave_23andme_20210107	6_31121232_T_C	0.277531	2.128e-08	11293	0.00858611932800138	0.0157749222850212	0.33355909585057	0.612805070211998	0.0292747923244087	0.239832015936666
6_30620729_31621958	ENSG00000226979.4	LTA	Brain_Spinal_cord_cervical_c-1	COVID19_HGI_A2_ALL_eur_leave_23andme_20210107	6_31121232_T_C	0.0285323	5.656e-12	11938	3.0497319311872e-06	3.49717873877488e-06	0.434471668765913	0.498148573925884	0.0673732103975338	0.261485305854339
6_30620729_31621958	ENSG00000226979.4	LTA	Brain_Putamen_basal_ganglia	COVID19_HGI_A2_ALL_eur_leave_ukbb_23andme_20210107	6_31121232_T_C	0.268956	7.312e-13	11974	3.34565739331287e-07	4.20861519339316e-07	0.42399906299646	0.533320031189404	0.0426801503868769	0.264641628477128
6_30620729_31621958	ENSG00000226979.4	LTA	Cells_Transformed_fibroblasts	COVID19_HGI_B1_ALL_leave_UKBB_23andme_20210107	6_30990776_G_A	8.14435e-05	0.8193	10048	0.342579531169753	0.478088624481524	0.0711546219868538	0.0992913123097335	0.00888591005213648	0.00555794610604592
6_30620729_31621958	ENSG00000226979.4	LTA	Adipose_Subcutaneous	COVID19_HGI_B1_ALL_leave_UKBB_23andme_20210107	6_31485354_G_A	0.0639452	0.001714	10048	0.418336434359012	0.402302421494007	0.0868895194891083	0.0835502937455354	0.00892133091233666	0.0100534440448538
6_30620729_31621958	ENSG00000226979.4	LTA	Testis	COVID19_HGI_B2_ALL_leave_UKBB_23andme_20210107	6_31121232_T_C	0.0232537	2.263e-10	10551	4.65534487000986e-05	0.000225846076605427	0.163619283240913	0.793728526743311	0.0423797904904709	0.248420265064336
6_30620729_31621958	ENSG00000226979.4	LTA	Breast_Mammary_Tissue	COVID19_HGI_A2_ALL_leave_23andme_20210107	6_31121232_T_C	0.381716	4.713e-12	11300	2.45287010662488e-06	3.17993289504923e-06	0.419564281347799	0.543892085142479	0.0365380007067199	0.258870063161894
6_30620729_31621958	ENSG00000226979.4	LTA	Colon_Sigmoid	COVID19_HGI_A2_ALL_eur_leave_ukbb_23andme_20210107	6_31121232_T_C	0.46557	7.312e-13	11985	3.2525899111659e-07	4.36101492222235e-07	0.412204512502439	0.552641353388645	0.0351533727484336	0.264641621702428
6_30620729_31621958	ENSG00000226979.4	LTA	Brain_Caudate_basal_ganglia	COVID19_HGI_B1_ALL_leave_UKBB_23andme_20210107	6_31321211_C_T	0.859087	0.00127	10048	0.428830394016709	0.392372300389248	0.0890691410503822	0.0814884644870796	0.00823970005658099	0.00439522062696136
6_30620729_31621958	ENSG00000226979.4	LTA	Cells_EBV-transformed_lymphocytes	COVID19_HGI_B2_ALL_leave_23andme_20210107	6_31121232_T_C	0.0623749	2.128e-08	11289	0.0107741700636027	0.0127559104095131	0.418560778047294	0.495486074328857	0.0624230671507323	0.241013789779626
6_30620729_31621958	ENSG00000226979.4	LTA	Artery_Aorta	COVID19_HGI_C2_ALL_eur_leave_23andme_20210107	6_31121232_T_C	0.306508	3.824e-06	11801	0.241910493454162	0.501080190939912	0.0808065193729053	0.167369379816145	0.00883341641687575	0.139809992240745
6_30620729_31621958	ENSG00000226979.4	LTA	Skin_Not_Sun_Exposed_Suprapubic	COVID19_HGI_A2_ALL_leave_23andme_20210107	6_31121232_T_C	0.0918098	4.713e-12	11300	2.0685721900857e-06	3.47179010337173e-06	0.353829989613093	0.593798533782161	0.0523659362424529	0.25887065289211
6_30620729_31621958	ENSG00000226979.4	LTA	Heart_Atrial_Appendage	COVID19_HGI_B2_ALL_leave_UKBB_23andme_20210107	6_31121232_T_C	0.357911	2.263e-10	10551	0.000139976349046398	0.000132608675059514	0.491968490867206	0.4660319360942	0.041726988014488	0.248429176143068
6_30620729_31621958	ENSG00000226979.4	LTA	Colon_Transverse	COVID19_HGI_C2_ALL_leave_UKBB_23andme_20210107	6_31121232_T_C	0.272984	8.216e-07	11438	0.221722219261058	0.233717307245782	0.253353874942038	0.267036052958753	0.0241705455923695	0.226182757043088
6_30620729_31621958	ENSG00000226979.4	LTA	Lung	COVID19_HGI_B1_ALL_eur_leave_23andme_20210107	6_31271281_G_A	0.364795	0.001763	11079	0.409819168034398	0.38201582565821	0.103071820135295	0.0960701004455928	0.00902308572650378	0.0110485481875494
6_30620729_31621958	ENSG00000226979.4	LTA	Whole_Blood	COVID19_HGI_A2_ALL_leave_UKBB_23andme_20210107	6_31121232_T_C	0.701014	7.928e-13	11345	3.78396697151756e-07	4.47997726264034e-07	0.444526861810666	0.526262443450705	0.0292098683442042	0.261475603013259
6_30620729_31621958	ENSG00000226979.4	LTA	Brain_Frontal_Cortex_BA9	COVID19_HGI_B2_ALL_eur_leave_23andme_20210107	6_31121232_T_C	0.691285	9.818e-08	11193	0.0424564174587538	0.0525464433316222	0.389532676909023	0.482074096751096	0.0333903655495049	0.239510045809033
6_30620729_31621958	ENSG00000226979.4	LTA	Small_Intestine_Terminal_Ileum	COVID19_HGI_C2_ALL_eur_leave_ukbb_23andme_20210107	6_31121232_T_C	0.97568	1.649e-05	11800	0.420855141729653	0.464360674747872	0.0523879984306864	0.0577989648319558	0.00459722025983326	0.109159552566886
6_30620729_31621958	ENSG00000226979.4	LTA	Artery_Coronary	COVID19_HGI_B1_ALL_eur_leave_ukbb_23andme_20210107	6_31295944_G_A	0.00127231	0.01327	11087	0.275488341382472	0.495937418068395	0.0776509144140734	0.139776961589179	0.0111463645458811	0.0109459164410088
6_30620729_31621958	ENSG00000226979.4	LTA	Brain_Caudate_basal_ganglia	COVID19_HGI_B1_ALL_eur_leave_23andme_20210107	6_31271281_G_A	0.668937	0.001763	11079	0.394142420654751	0.397577857866431	0.0991290302117021	0.0999838951495482	0.00916679611756749	0.010257604814422
6_30620729_31621958	ENSG00000226979.4	LTA	Cells_EBV-transformed_lymphocytes	COVID19_HGI_B2_ALL_eur_leave_ukbb_23andme_20210107	6_31121232_T_C	0.0623749	3.223e-10	11281	0.000167335065605652	0.000197992317842847	0.428606663882035	0.50706720454809	0.0639608041864266	0.250061910532732
6_30620729_31621958	ENSG00000226979.4	LTA	Uterus	COVID19_HGI_C2_ALL_eur_leave_ukbb_23andme_20210107	6_31121232_T_C	0.337913	1.649e-05	11721	0.425035759651123	0.460413466045558	0.0525889123077431	0.0569611317453985	0.00500073025017702	0.12323327693657
6_30620729_31621958	ENSG00000226979.4	LTA	Adipose_Subcutaneous	COVID19_HGI_C2_ALL_eur_leave_ukbb_23andme_20210107	6_31121232_T_C	0.356197	1.649e-05	11813	0.414698851389311	0.470355417438241	0.0517297075129148	0.0586677825108681	0.0045482411486655	0.111571462920667
6_30620729_31621958	ENSG00000226979.4	LTA	Prostate	COVID19_HGI_C2_ALL_eur_leave_ukbb_23andme_20210107	6_31121232_T_C	0.763944	1.649e-05	11812	0.382318975471395	0.5027673559499	0.0476870115821807	0.0627061327902512	0.00452052420627304	0.101909928319852
6_30620729_31621958	ENSG00000226979.4	LTA	Spleen	COVID19_HGI_C2_ALL_leave_23andme_20210107	6_31121232_T_C	0.987397	1.595e-07	11652	0.0741169767800824	0.0880135758305905	0.369518754234607	0.438772276563992	0.0295784165907282	0.229585037599334
6_30620729_31621958	ENSG00000226979.4	LTA	Minor_Salivary_Gland	COVID19_HGI_B1_ALL_eur_leave_ukbb_23andme_20210107	6_31321211_C_T	0.204812	0.002817	10989	0.355299184377494	0.420607676146157	0.0978720847950278	0.115851844820665	0.0103692098606565	0.00285324215705802
6_30620729_31621958	ENSG00000226979.4	LTA	Brain_Cerebellar_Hemisphere	COVID19_HGI_A2_ALL_leave_UKBB_23andme_20210107	6_31121232_T_C	0.504043	7.928e-13	11345	3.21037607944737e-07	5.01513289893184e-07	0.377143462025631	0.589126087544502	0.033729627878971	0.261475618453402
6_30620729_31621958	ENSG00000226979.4	LTA	Cells_Transformed_fibroblasts	COVID19_HGI_C2_ALL_eur_leave_23andme_20210107	6_31121232_T_C	0.110433	3.824e-06	11801	0.284904897937553	0.455783031272243	0.095168145977879	0.152235477850568	0.0119084469617572	0.180608356309546
6_30620729_31621958	ENSG00000226979.4	LTA	Colon_Transverse	COVID19_HGI_C2_ALL_leave_23andme_20210107	6_31121232_T_C	0.272984	1.595e-07	11659	0.0775007021126484	0.0833896132793924	0.386390447305141	0.415713420919023	0.0370058163837954	0.231033259437896
6_30620729_31621958	ENSG00000226979.4	LTA	Skin_Not_Sun_Exposed_Suprapubic	COVID19_HGI_B2_ALL_eur_leave_23andme_20210107	6_31121232_T_C	0.0918098	9.818e-08	11278	0.0350086737577218	0.0585807591714174	0.321294984680299	0.537582205206941	0.0475333771836213	0.239754556856856
6_30620729_31621958	ENSG00000226979.4	LTA	Artery_Coronary	COVID19_HGI_B1_ALL_leave_23andme_20210107	6_31005432_C_T	0.25332	0.001427	11004	0.293809922563881	0.53090644722699	0.0593925861186132	0.10731219034526	0.00857885374525539	0.00533783703077139
6_30620729_31621958	ENSG00000226979.4	LTA	Brain_Spinal_cord_cervical_c-1	COVID19_HGI_B2_ALL_eur_leave_23andme_20210107	6_31121232_T_C	0.0285323	9.818e-08	11258	0.0442462269382474	0.0478426138841359	0.406068679233229	0.43901160270351	0.0628308772408775	0.240195327166034
6_30620729_31621958	ENSG00000226979.4	LTA	Brain_Hippocampus	COVID19_HGI_C2_ALL_leave_23andme_20210107	6_31121232_T_C	0.464105	1.595e-07	11656	0.077238395623535	0.0839287688012814	0.385081950559204	0.418402317532638	0.0353485674833412	0.231940159107095
6_30620729_31621958	ENSG00000226979.4	LTA	Brain_Anterior_cingulate_cortex_BA24	COVID19_HGI_A2_ALL_eur_leave_ukbb_23andme_20210107	6_31121232_T_C	0.11485	7.312e-13	11967	2.82571007262734e-07	4.72353067220172e-07	0.358105532633936	0.598575231832574	0.043318480609416	0.264641624254656
6_30620729_31621958	ENSG00000226979.4	LTA	Esophagus_Mucosa	COVID19_HGI_B1_ALL_leave_23andme_20210107	6_31005432_C_T	0.117585	0.001427	11004	0.404302913270931	0.421090366580656	0.0817283343765528	0.085114091504944	0.0077642942669159	0.0105517657034583
6_30620729_31621958	ENSG00000226979.4	LTA	Small_Intestine_Terminal_Ileum	COVID19_HGI_C2_ALL_leave_23andme_20210107	6_31121232_T_C	0.97568	1.595e-07	11647	0.0775242409224843	0.0844022547826391	0.386499714303609	0.420759469749593	0.0308143202416749	0.230855307078357
6_30620729_31621958	ENSG00000226979.4	LTA	Prostate	COVID19_HGI_C2_ALL_leave_UKBB_23andme_20210107	6_31121232_T_C	0.763944	8.216e-07	11437	0.201043539794549	0.256901462967756	0.229723900015855	0.293531572962425	0.0187995242594146	0.221641503717094
6_30620729_31621958	ENSG00000226979.4	LTA	Pituitary	COVID19_HGI_B1_ALL_leave_UKBB_23andme_20210107	6_31315360_G_A	0.00269354	0.01283	10041	0.38899948530324	0.432327237508731	0.0806268318611195	0.0895988058519433	0.00844763947496556	0.00920153806133974
6_30620729_31621958	ENSG00000226979.4	LTA	Heart_Left_Ventricle	COVID19_HGI_A2_ALL_leave_UKBB_23andme_20210107	6_31121232_T_C	0.507986	7.928e-13	11345	4.00088425331681e-07	4.19822119365036e-07	0.470009525712474	0.493155126831454	0.0368345275455273	0.261475611396287
6_30620729_31621958	ENSG00000226979.4	LTA	Brain_Cerebellar_Hemisphere	COVID19_HGI_A2_ALL_eur_leave_23andme_20210107	6_31121232_T_C	0.504043	5.656e-12	11967	2.58714161918234e-06	4.20106584095149e-06	0.368570012848682	0.598460323884798	0.0329628750590602	0.261485145216731
6_30620729_31621958	ENSG00000226979.4	LTA	Esophagus_Mucosa	COVID19_HGI_A2_ALL_leave_UKBB_23andme_20210107	6_31121232_T_C	0.679804	7.928e-13	11345	3.99552847556354e-07	4.2506700005548e-07	0.46938034816015	0.499322162327266	0.0312966648927361	0.261475600448621
6_30620729_31621958	ENSG00000226979.4	LTA	Esophagus_Mucosa	COVID19_HGI_B2_ALL_leave_UKBB_23andme_20210107	6_31121232_T_C	0.679804	2.263e-10	10551	0.000137785342366056	0.000137481359818711	0.484267859600917	0.48316717630642	0.032289697390478	0.248426348039405
6_30620729_31621958	ENSG00000226979.4	LTA	Artery_Coronary	COVID19_HGI_A2_ALL_eur_leave_ukbb_23andme_20210107	6_31121232_T_C	0.334653	7.312e-13	11984	2.56848063096253e-07	5.08231206676683e-07	0.325506545633485	0.644056899244557	0.0304357900426888	0.264641621582006
6_30620729_31621958	ENSG00000226979.4	LTA	Testis	COVID19_HGI_B1_ALL_eur_leave_ukbb_23andme_20210107	6_31565384_A_G	9.23209e-09	0.7738	11088	0.13112673431886	0.638973557658517	0.0369629634892227	0.180105711573905	0.0128310329594958	0.254935055331125
6_30620729_31621958	ENSG00000226979.4	LTA	Cells_Transformed_fibroblasts	COVID19_HGI_B2_ALL_eur_leave_23andme_20210107	6_31121232_T_C	0.110433	9.818e-08	11278	0.0369788580598576	0.0567796780717298	0.339376513262411	0.5210543579673	0.0458105926387015	0.240012928623152
6_30620729_31621958	ENSG00000226979.4	LTA	Skin_Not_Sun_Exposed_Suprapubic	COVID19_HGI_B2_ALL_eur_leave_ukbb_23andme_20210107	6_31121232_T_C	0.0918098	3.223e-10	11288	0.000138292442692673	0.000231533141476053	0.354217833062116	0.592989149137005	0.0524231922167094	0.250058206961873
6_30620729_31621958	ENSG00000226979.4	LTA	Brain_Hippocampus	COVID19_HGI_C2_ALL_eur_leave_23andme_20210107	6_31121232_T_C	0.464105	3.824e-06	11798	0.352901282227164	0.38842280343296	0.117878529797458	0.129732609488536	0.0110647750538816	0.163586828406206
6_30620729_31621958	ENSG00000226979.4	LTA	Adipose_Visceral_Omentum	COVID19_HGI_A2_ALL_eur_leave_ukbb_23andme_20210107	6_31121232_T_C	0.551298	7.312e-13	11985	3.51052329209853e-07	4.1284187363164e-07	0.444892710661219	0.523167381732014	0.0319391437125653	0.264641616147527
6_30620729_31621958	ENSG00000226979.4	LTA	Breast_Mammary_Tissue	COVID19_HGI_A2_ALL_eur_leave_ukbb_23andme_20210107	6_31121232_T_C	0.381716	7.312e-13	11985	3.21825623782403e-07	4.39247366405424e-07	0.407853366041054	0.556627791718702	0.0355180811672528	0.264641603478462
6_30620729_31621958	ENSG00000226979.4	LTA	Cells_Transformed_fibroblasts	COVID19_HGI_B2_ALL_eur_leave_ukbb_23andme_20210107	6_31121232_T_C	0.110433	3.223e-10	11288	0.000146100766147975	0.00022444091406563	0.374217822651797	0.574825181757681	0.0505864539103079	0.250058460094474
6_30620729_31621958	ENSG00000226979.4	LTA	Pituitary	COVID19_HGI_A2_ALL_leave_23andme_20210107	6_31121232_T_C	0.944225	4.713e-12	11292	2.47609887750265e-06	3.16889283257849e-06	0.423537570428646	0.542005765328131	0.034451019251514	0.258870519437378
6_30620729_31621958	ENSG00000226979.4	LTA	Testis	COVID19_HGI_B2_ALL_leave_23andme_20210107	6_31121232_T_C	0.0232537	2.128e-08	11293	0.00404104741271932	0.020033729046885	0.156989213611326	0.77824252062831	0.0406934893007595	0.240667761974227
6_30620729_31621958	ENSG00000226979.4	LTA	Lung	COVID19_HGI_B1_ALL_leave_23andme_20210107	6_31005432_C_T	0.492706	0.001427	11004	0.428949889548783	0.396226187650317	0.0867106292166035	0.0800876285835541	0.00802566500074259	0.00636851049905589
6_30620729_31621958	ENSG00000226979.4	LTA	Brain_Frontal_Cortex_BA9	COVID19_HGI_B1_ALL_eur_leave_ukbb_23andme_20210107	6_31433733_T_C	0.897781	0.007179	11015	0.349336137479257	0.424182934053506	0.0977274523665056	0.118655889223205	0.0100975868775265	0.00224151948732389
6_30620729_31621958	ENSG00000226979.4	LTA	Brain_Spinal_cord_cervical_c-1	COVID19_HGI_B1_ALL_leave_23andme_20210107	6_31005432_C_T	0.0385451	0.001427	10990	0.401470607996842	0.423864080586997	0.0810711899805975	0.0855852193909966	0.008008902044567	0.010848808284778
6_30620729_31621958	ENSG00000226979.4	LTA	Breast_Mammary_Tissue	COVID19_HGI_B2_ALL_leave_UKBB_23andme_20210107	6_31121232_T_C	0.381716	2.263e-10	10551	0.000124187711611305	0.00014945325458468	0.436476886859037	0.525238527657341	0.0380109445174257	0.248428187339185
6_30620729_31621958	ENSG00000226979.4	LTA	Breast_Mammary_Tissue	COVID19_HGI_A2_ALL_leave_UKBB_23andme_20210107	6_31121232_T_C	0.381716	7.928e-13	11345	3.56567449098971e-07	4.63645794858543e-07	0.418882644496847	0.544637964233404	0.0364785710565056	0.261475602190372
6_30620729_31621958	ENSG00000226979.4	LTA	Esophagus_Gastroesophageal_Junction	COVID19_HGI_B1_ALL_leave_23andme_20210107	6_31005432_C_T	0.0384942	0.001427	11002	0.358020560544233	0.466620801821509	0.0723623245240762	0.0943036726599247	0.00869264045025694	0.0119644435021051
6_30620729_31621958	ENSG00000226979.4	LTA	Brain_Substantia_nigra	COVID19_HGI_B2_ALL_eur_leave_23andme_20210107	6_31121232_T_C	0.173133	9.818e-08	11114	0.0445810006096763	0.0493456985211102	0.409088923875354	0.452767034756421	0.0442173422374382	0.239896966046492
6_30620729_31621958	ENSG00000226979.4	LTA	Colon_Transverse	COVID19_HGI_A2_ALL_eur_leave_23andme_20210107	6_31121232_T_C	0.272984	5.656e-12	11970	3.18670456456137e-06	3.52878177273382e-06	0.453985098922773	0.502674853972938	0.0433333316179511	0.261485233444056
6_30620729_31621958	ENSG00000226979.4	LTA	Brain_Caudate_basal_ganglia	COVID19_HGI_C2_ALL_leave_UKBB_23andme_20210107	6_31121232_T_C	0.987366	8.216e-07	11438	0.223487409630334	0.233407749904502	0.255370893450858	0.266685455154407	0.0210484918598991	0.223361325780084
6_30620729_31621958	ENSG00000226979.4	LTA	Brain_Nucleus_accumbens_basal_ganglia	COVID19_HGI_B1_ALL_eur_leave_23andme_20210107	6_31494738_C_A	6.89692e-06	0.3102	11078	0.285869243227173	0.50589522916763	0.0718938192239559	0.127219465700011	0.00912224268122973	0.0121823915800913
6_30620729_31621958	ENSG00000226979.4	LTA	Stomach	COVID19_HGI_C2_ALL_eur_leave_23andme_20210107	6_31121232_T_C	0.163394	3.824e-06	11801	0.368324016246544	0.371461011900424	0.123033033124593	0.124067784635435	0.013114154093004	0.180190972670735
6_30620729_31621958	ENSG00000226979.4	LTA	Vagina	COVID19_HGI_B2_ALL_eur_leave_ukbb_23andme_20210107	6_31121232_T_C	0.434	3.223e-10	11275	0.00018438039254749	0.000188766640536443	0.47226601641612	0.483456907228992	0.0439039293218053	0.250058340300463
6_30620729_31621958	ENSG00000226979.4	LTA	Brain_Putamen_basal_ganglia	COVID19_HGI_B2_ALL_leave_UKBB_23andme_20210107	6_31121232_T_C	0.268956	2.263e-10	10549	0.00012857572136683	0.000142940419004708	0.451899221672527	0.502340680495144	0.0454885816919576	0.248429475070329
6_30620729_31621958	ENSG00000226979.4	LTA	Brain_Nucleus_accumbens_basal_ganglia	COVID19_HGI_A2_ALL_eur_leave_ukbb_23andme_20210107	6_31121232_T_C	0.200126	7.312e-13	11983	2.62519015361826e-07	4.98431611337205e-07	0.33269340956592	0.63163252026013	0.0356733092233237	0.264641623112228
6_30620729_31621958	ENSG00000226979.4	LTA	Muscle_Skeletal	COVID19_HGI_C2_ALL_leave_UKBB_23andme_20210107	6_31121232_T_C	0.68893	8.216e-07	11438	0.242029813894636	0.216765858236571	0.276558620990116	0.2476734501213	0.0169722567573774	0.221169577166318
6_30620729_31621958	ENSG00000226979.4	LTA	Uterus	COVID19_HGI_C2_ALL_leave_23andme_20210107	6_31121232_T_C	0.337913	1.595e-07	11572	0.077837213391588	0.0832160767214249	0.387496504929995	0.414236852720937	0.0372133522360553	0.233375333684921
6_30620729_31621958	ENSG00000226979.4	LTA	Skin_Not_Sun_Exposed_Suprapubic	COVID19_HGI_B1_ALL_leave_UKBB_23andme_20210107	6_31321211_C_T	0.0238174	0.00127	10048	0.32725559235639	0.493265510737344	0.0679718017235082	0.102443411617057	0.00906368356570069	0.0174096932575582
6_30620729_31621958	ENSG00000226979.4	LTA	Brain_Amygdala	COVID19_HGI_B1_ALL_leave_UKBB_23andme_20210107	6_31314066_A_T	0.0232425	0.006223	9998	0.430265272210004	0.392403548556302	0.0884831054897618	0.0806887661103152	0.00815930763361768	0.00514078347846237
6_30620729_31621958	ENSG00000226979.4	LTA	Brain_Amygdala	COVID19_HGI_C2_ALL_eur_leave_ukbb_23andme_20210107	6_31121232_T_C	0.203257	1.649e-05	11713	0.427149037904807	0.457969179568987	0.0529087104830863	0.0567209876628624	0.00525208438025774	0.130036342744792
6_30620729_31621958	ENSG00000226979.4	LTA	Brain_Frontal_Cortex_BA9	COVID19_HGI_B1_ALL_leave_UKBB_23andme_20210107	6_31485354_G_A	0.109575	0.001714	9996	0.388282369030627	0.433172008528107	0.0803388393545898	0.0896182892160973	0.00858849387057803	0.00729232397964251
6_30620729_31621958	ENSG00000226979.4	LTA	Muscle_Skeletal	COVID19_HGI_B1_ALL_leave_23andme_20210107	6_31520521_G_T	0.000279298	0.1138	11004	0.44245820265447	0.383156079716662	0.0894412846091977	0.0774460820552396	0.00749835096443003	0.0122725100159334
6_30620729_31621958	ENSG00000226979.4	LTA	Heart_Left_Ventricle	COVID19_HGI_B2_ALL_eur_leave_ukbb_23andme_20210107	6_31121232_T_C	0.507986	3.223e-10	11288	0.0001835950417784	0.000192300654776719	0.47025445927089	0.492515883793696	0.036853761238859	0.250057172262407
6_30620729_31621958	ENSG00000226979.4	LTA	Brain_Cerebellar_Hemisphere	COVID19_HGI_B2_ALL_eur_leave_23andme_20210107	6_31121232_T_C	0.504043	9.818e-08	11276	0.0375175522190775	0.0577118348930682	0.344319769676224	0.529623281585425	0.0308275616262052	0.239406421842619
6_30620729_31621958	ENSG00000226979.4	LTA	Prostate	COVID19_HGI_B1_ALL_eur_leave_23andme_20210107	6_31271281_G_A	0.110592	0.001763	11079	0.354500272726043	0.436475274308845	0.0891588075872162	0.10976588065816	0.0100997647197356	0.00903487577898158
6_30620729_31621958	ENSG00000226979.4	LTA	Skin_Sun_Exposed_Lower_leg	COVID19_HGI_A2_ALL_leave_23andme_20210107	6_31121232_T_C	0.00185092	4.713e-12	11300	1.7912650619693e-06	1.78764215217594e-06	0.306396509296896	0.305388598008074	0.388211313787816	0.258870841780742
6_30620729_31621958	ENSG00000226979.4	LTA	Adipose_Subcutaneous	COVID19_HGI_A2_ALL_eur_leave_23andme_20210107	6_31121232_T_C	0.356197	5.656e-12	11970	3.14653606210479e-06	3.61670542922968e-06	0.448262603726913	0.515207465975492	0.0365231670561048	0.261485229042691
6_30620729_31621958	ENSG00000226979.4	LTA	Brain_Substantia_nigra	COVID19_HGI_A2_ALL_leave_UKBB_23andme_20210107	6_31121232_T_C	0.173133	7.928e-13	11246	3.81756385440579e-07	4.28221954663691e-07	0.448473701952483	0.503011271000974	0.0485142170682041	0.261475634093676
6_30620729_31621958	ENSG00000226979.4	LTA	Brain_Putamen_basal_ganglia	COVID19_HGI_B2_ALL_eur_leave_23andme_20210107	6_31121232_T_C	0.268956	9.818e-08	11272	0.043169901890653	0.0511736488713853	0.396190970511397	0.469605349218383	0.0398601295081827	0.239794340678623
6_30620729_31621958	ENSG00000226979.4	LTA	Brain_Cortex	COVID19_HGI_C2_ALL_eur_leave_23andme_20210107	6_31121232_T_C	0.205362	3.824e-06	11800	0.31021215442382	0.430291689086551	0.103619484814406	0.143717228678119	0.0121594429971055	0.151996316680136
6_30620729_31621958	ENSG00000226979.4	LTA	Brain_Cerebellum	COVID19_HGI_C2_ALL_leave_UKBB_23andme_20210107	6_31121232_T_C	0.0882354	8.216e-07	11438	0.196126657507111	0.256098318814159	0.224106762166004	0.292603122151151	0.031065139361576	0.223598545785929
6_30620729_31621958	ENSG00000226979.4	LTA	Skin_Sun_Exposed_Lower_leg	COVID19_HGI_B1_ALL_leave_UKBB_23andme_20210107	6_30730446_G_T	0.00139669	0.01044	10048	0.431376978318506	0.388756535064619	0.0895980729533867	0.0807361684771822	0.00953224518630548	0.0261178552436521
6_30620729_31621958	ENSG00000226979.4	LTA	Artery_Aorta	COVID19_HGI_B1_ALL_eur_leave_23andme_20210107	6_30817879_C_T	4.97985e-05	0.2437	11079	0.268702533540656	0.521452677841394	0.0675801947962474	0.131137146747424	0.0111274470742789	0.00910449889150595
6_30620729_31621958	ENSG00000226979.4	LTA	Whole_Blood	COVID19_HGI_B2_ALL_eur_leave_ukbb_23andme_20210107	6_31121232_T_C	0.701014	3.223e-10	11288	0.000173215587621043	0.000205682060154223	0.443668857856957	0.526798286710748	0.02915395778452	0.250053402415118
6_30620729_31621958	ENSG00000226979.4	LTA	Stomach	COVID19_HGI_B1_ALL_eur_leave_ukbb_23andme_20210107	6_31433733_T_C	0.0131316	0.007179	11088	0.395688451240446	0.376830184825084	0.111539556386283	0.106213922354247	0.00972788519394019	0.00412698989814441
6_30620729_31621958	ENSG00000226979.4	LTA	Artery_Tibial	COVID19_HGI_B2_ALL_leave_UKBB_23andme_20210107	6_31121232_T_C	0.230935	2.263e-10	10551	0.000143395032882065	0.000127269133750781	0.503983983047444	0.447258533916428	0.0484868188694941	0.24843093520905
6_30620729_31621958	ENSG00000226979.4	LTA	Thyroid	COVID19_HGI_B1_ALL_eur_leave_ukbb_23andme_20210107	6_31373174_C_T	0.000140354	0.2262	11088	0.27576402653469	0.494992467953786	0.0777343819122072	0.139520110336705	0.0119890132626117	0.00910304555106242
6_30620729_31621958	ENSG00000226979.4	LTA	Heart_Atrial_Appendage	COVID19_HGI_B1_ALL_eur_leave_ukbb_23andme_20210107	6_31433733_T_C	0.153656	0.007179	11088	0.386645914308552	0.385708393765606	0.108990579900293	0.108716366002606	0.00993874602294387	0.00284131269353821
6_30620729_31621958	ENSG00000226979.4	LTA	Vagina	COVID19_HGI_A2_ALL_leave_23andme_20210107	6_31121232_T_C	0.434	4.713e-12	11293	2.76493520471664e-06	2.82447964660718e-06	0.472943124276257	0.483084254650483	0.0439670316584076	0.258870578140899
6_30620729_31621958	ENSG00000226979.4	LTA	Thyroid	COVID19_HGI_C2_ALL_eur_leave_23andme_20210107	6_31121232_T_C	0.277531	3.824e-06	11801	0.254074744532971	0.488540795276436	0.0848698023517517	0.163180284540194	0.00933437329864696	0.132837741184409
6_30620729_31621958	ENSG00000226979.4	LTA	Brain_Nucleus_accumbens_basal_ganglia	COVID19_HGI_C2_ALL_leave_UKBB_23andme_20210107	6_31121232_T_C	0.200126	8.216e-07	11437	0.160836139281063	0.296659508211574	0.183781080723218	0.338961298313398	0.0197619734707473	0.225428468923785
6_30620729_31621958	ENSG00000226979.4	LTA	Whole_Blood	COVID19_HGI_C2_ALL_eur_leave_23andme_20210107	6_31121232_T_C	0.701014	3.824e-06	11801	0.332182753237104	0.410610264222155	0.110960594150023	0.137149013448673	0.00909737494204591	0.133990515910725
6_30620729_31621958	ENSG00000226979.4	LTA	Stomach	COVID19_HGI_C2_ALL_eur_leave_ukbb_23andme_20210107	6_31121232_T_C	0.163394	1.649e-05	11813	0.439991475967911	0.444153074790492	0.0548847200414079	0.0553982671504805	0.0055724620497087	0.136234388570473
6_30620729_31621958	ENSG00000226979.4	LTA	Liver	COVID19_HGI_B2_ALL_eur_leave_23andme_20210107	6_31121232_T_C	0.434651	9.818e-08	11278	0.0456729821323854	0.0489132357037078	0.419167552478095	0.448867867945121	0.0373783617406914	0.239668654384841
6_30620729_31621958	ENSG00000226979.4	LTA	Artery_Aorta	COVID19_HGI_B1_ALL_leave_UKBB_23andme_20210107	6_30817879_C_T	4.97985e-05	0.1388	10048	0.287814942116552	0.531715763649133	0.0597798804223469	0.110428427623488	0.0102609861884799	0.0173011521935263
6_30620729_31621958	ENSG00000226979.4	LTA	Brain_Substantia_nigra	COVID19_HGI_B2_ALL_leave_UKBB_23andme_20210107	6_31121232_T_C	0.173133	2.263e-10	10459	0.000132420340143561	0.000137715556101817	0.465411524947337	0.483972024454244	0.0503463147021737	0.24843030165613
6_30620729_31621958	ENSG00000226979.4	LTA	Brain_Caudate_basal_ganglia	COVID19_HGI_C2_ALL_eur_leave_23andme_20210107	6_31121232_T_C	0.987366	3.824e-06	11800	0.356788353758943	0.385116652237838	0.119178590157095	0.128630851907205	0.0102855519389192	0.157755408137221
6_30620729_31621958	ENSG00000226979.4	LTA	Brain_Anterior_cingulate_cortex_BA24	COVID19_HGI_B1_ALL_eur_leave_23andme_20210107	6_31271281_G_A	0.98224	0.001763	11077	0.316877874463381	0.474492457203088	0.0796345676392067	0.119234922782114	0.00976017791221049	0.00785990602314742
6_30620729_31621958	ENSG00000226979.4	LTA	Brain_Cortex	COVID19_HGI_B2_ALL_eur_leave_ukbb_23andme_20210107	6_31121232_T_C	0.205362	3.223e-10	11287	0.000160435685051339	0.000212735884677346	0.410934823812853	0.544851038627552	0.043840965989867	0.250057012047389
6_30620729_31621958	ENSG00000226979.4	LTA	Prostate	COVID19_HGI_B2_ALL_eur_leave_23andme_20210107	6_31121232_T_C	0.763944	9.818e-08	11278	0.0421779356618952	0.0530218141461083	0.387091475847359	0.486580935265368	0.0311278390792692	0.239124160911006
6_30620729_31621958	ENSG00000226979.4	LTA	Adrenal_Gland	COVID19_HGI_B1_ALL_leave_UKBB_23andme_20210107	6_31321211_C_T	0.049028	0.00127	10047	0.389918126428771	0.430939101602949	0.0809779588164227	0.0894884936161241	0.00867631953573393	0.0132756833259911
6_30620729_31621958	ENSG00000226979.4	LTA	Pancreas	COVID19_HGI_B1_ALL_eur_leave_23andme_20210107	6_31271281_G_A	0.435851	0.001763	11079	0.361215073616844	0.430233145574794	0.0908476176860227	0.108196542402801	0.00950762071953777	0.00918760886581619
6_30620729_31621958	ENSG00000226979.4	LTA	Colon_Transverse	COVID19_HGI_B2_ALL_leave_23andme_20210107	6_31121232_T_C	0.272984	2.128e-08	11293	0.0117654408870875	0.0122358985714573	0.45707142827396	0.475304448737461	0.0436227835300342	0.240888330333739
6_30620729_31621958	ENSG00000226979.4	LTA	Uterus	COVID19_HGI_B1_ALL_leave_23andme_20210107	6_31005432_C_T	0.335125	0.001427	10927	0.411772413011608	0.415653181455905	0.0818968520979945	0.0826606759491891	0.00801687748530318	0.0077251823677166
6_30620729_31621958	ENSG00000226979.4	LTA	Heart_Left_Ventricle	COVID19_HGI_C2_ALL_eur_leave_23andme_20210107	6_31121232_T_C	0.507986	3.824e-06	11801	0.354191096342931	0.388168559733759	0.118312146280536	0.129652124844582	0.00967607279819165	0.160202191829418
6_30620729_31621958	ENSG00000226979.4	LTA	Brain_Cerebellum	COVID19_HGI_B1_ALL_leave_UKBB_23andme_20210107	6_31525184_C_T	3.88947e-05	0.2414	10048	0.378476224753819	0.44203526294821	0.0786104546626435	0.0918027499129564	0.0090753077223705	0.00942887203856262
6_30620729_31621958	ENSG00000226979.4	LTA	Spleen	COVID19_HGI_B2_ALL_eur_leave_ukbb_23andme_20210107	6_31121232_T_C	0.987397	3.223e-10	11283	0.000175084210505555	0.000201319027392745	0.448455084733421	0.515616551831301	0.0355519601973805	0.250056208416092
6_30620729_31621958	ENSG00000226979.4	LTA	Adipose_Subcutaneous	COVID19_HGI_B1_ALL_eur_leave_ukbb_23andme_20210107	6_31328886_A_G	0.00231093	0.04702	11088	0.373303098633341	0.398647930046375	0.105229409371581	0.112363339708091	0.0104562222406115	0.0050555259605447
6_32555355_33555355	ENSG00000227057.3	WDR46	Stomach	COVID19_HGI_C2_ALL_leave_UKBB_23andme_20210107	6_33055355_A_G	0.283319	0.0001461	8491	0.453389321909909	0.474860619972941	0.0331301852434084	0.0346952169962266	0.00392465587751498	0.0206968224161108
6_32555355_33555355	ENSG00000227057.3	WDR46	Brain_Frontal_Cortex_BA9	COVID19_HGI_A2_ALL_eur_leave_ukbb_23andme_20210107	6_33055355_A_G	0.113656	4.588e-07	9122	0.187988091802705	0.20635571487048	0.273365770915051	0.300043084761036	0.0322473376507288	0.711497018761308
6_32555355_33555355	ENSG00000227057.3	WDR46	Pituitary	COVID19_HGI_A2_ALL_eur_leave_ukbb_23andme_20210107	6_33055355_A_G	0.565097	4.588e-07	9127	0.135631480315243	0.263625250224472	0.197245711452319	0.383363944451969	0.0201336135559966	0.548902294787865
6_32555355_33555355	ENSG00000227057.3	WDR46	Brain_Spinal_cord_cervical_c-1	COVID19_HGI_B1_ALL_eur_leave_23andme_20210107	6_33050353_C_T	0.56406	0.0008479	8042	0.480607795332369	0.37599136874431	0.0763471865549235	0.0597209602169405	0.00733268915145675	0.0197556730241809
6_32555355_33555355	ENSG00000227057.3	WDR46	Pituitary	COVID19_HGI_C2_ALL_eur_leave_23andme_20210107	6_32660689_A_G	0.191666	1.532e-05	8887	0.293136981735794	0.562265590831655	0.0480098996948588	0.0920832099578224	0.00450431777986918	0.0573817810009083
6_32555355_33555355	ENSG00000227057.3	WDR46	Colon_Transverse	COVID19_HGI_B2_ALL_leave_UKBB_23andme_20210107	6_33055355_A_G	0.789997	1.358e-06	7823	0.433806489307446	0.312989265301405	0.141415678243379	0.102020954209958	0.00976761293781108	0.610787453157437
6_32555355_33555355	ENSG00000227057.3	WDR46	Brain_Amygdala	COVID19_HGI_B2_ALL_leave_UKBB_23andme_20210107	6_33055355_A_G	0.932956	1.358e-06	7812	0.422161920984385	0.322621845541793	0.137492799277388	0.105061193184283	0.0126622410121513	0.553948696879246
6_32555355_33555355	ENSG00000227057.3	WDR46	Minor_Salivary_Gland	COVID19_HGI_C2_ALL_leave_23andme_20210107	6_33035285_G_A	0.737972	5.185e-05	8579	0.418673830162742	0.349802890374567	0.120801326766475	0.10091996772997	0.00980198496624578	0.0122105905872657
6_32555355_33555355	ENSG00000227057.3	WDR46	Heart_Left_Ventricle	COVID19_HGI_B1_ALL_leave_23andme_20210107	6_33050353_C_T	0.849224	0.0007033	8145	0.487415811620641	0.383565316704365	0.0682618355631609	0.0537106869544627	0.00704634915737029	0.0221992895060668
6_32555355_33555355	ENSG00000227057.3	WDR46	Pancreas	COVID19_HGI_A2_ALL_eur_leave_23andme_20210107	6_33055355_A_G	0.809873	9.55e-08	9102	0.0504082215213428	0.175628045045098	0.169927875677939	0.592036275545826	0.0119995822097947	0.94092307620055
6_32555355_33555355	ENSG00000227057.3	WDR46	Esophagus_Muscularis	COVID19_HGI_B2_ALL_eur_leave_23andme_20210107	6_32626697_G_A	0.797806	0.0001956	8330	0.473296346157383	0.459042936832657	0.0329001284654118	0.0319064807424448	0.00285410780210355	0.0476412408966296
6_32555355_33555355	ENSG00000227057.3	WDR46	Skin_Not_Sun_Exposed_Suprapubic	COVID19_HGI_A2_ALL_leave_UKBB_23andme_20210107	6_33055355_A_G	0.00893224	1.196e-07	8582	0.0683747196394708	0.115720200641311	0.25555390774383	0.432382023356205	0.127969148619184	0.986375996741609
6_32555355_33555355	ENSG00000227057.3	WDR46	Whole_Blood	COVID19_HGI_B2_ALL_leave_UKBB_23andme_20210107	6_33055355_A_G	0.41423	1.358e-06	7823	0.349115559761846	0.396233182022575	0.113807457670484	0.129155545429447	0.0116882551156473	0.432679344534659
6_32555355_33555355	ENSG00000227057.3	WDR46	Esophagus_Muscularis	COVID19_HGI_B2_ALL_leave_UKBB_23andme_20210107	6_33055355_A_G	0.161044	1.358e-06	7823	0.388885016274995	0.356046383829697	0.126771820363988	0.116054580442873	0.0122421990884474	0.706365814350271
6_32555355_33555355	ENSG00000227057.3	WDR46	Pituitary	COVID19_HGI_A2_ALL_leave_UKBB_23andme_20210107	6_33055355_A_G	0.565097	1.196e-07	8582	0.0714629094232639	0.134735611261392	0.267096170311987	0.503557885912883	0.0231474230904753	0.892289299007078
6_32555355_33555355	ENSG00000227057.3	WDR46	Colon_Transverse	COVID19_HGI_A2_ALL_eur_leave_23andme_20210107	6_33055355_A_G	0.789997	9.55e-08	9102	0.121272489929753	0.100899616214735	0.408813800011013	0.340107224154685	0.0289068696898146	0.959450791473144
6_32555355_33555355	ENSG00000227057.3	WDR46	Adrenal_Gland	COVID19_HGI_A2_ALL_leave_UKBB_23andme_20210107	6_33055355_A_G	0.304049	1.196e-07	8579	0.109421668661242	0.0937246540838817	0.408964938190698	0.350259508743558	0.0376292303206204	0.934390355487997
6_32555355_33555355	ENSG00000227057.3	WDR46	Brain_Cerebellar_Hemisphere	COVID19_HGI_B1_ALL_leave_23andme_20210107	6_33050353_C_T	0.145744	0.0007033	8136	0.44261978471477	0.428753031317603	0.0618530250782169	0.0599083773102741	0.00686578157913596	0.0250309506847941
6_32555355_33555355	ENSG00000227057.3	WDR46	Brain_Spinal_cord_cervical_c-1	COVID19_HGI_C2_ALL_eur_leave_23andme_20210107	6_32660689_A_G	0.753117	1.532e-05	8868	0.459002479987353	0.395008608232467	0.0751291789705712	0.0646484991802031	0.0062112336294067	0.0462931905660447
6_32555355_33555355	ENSG00000227057.3	WDR46	Esophagus_Muscularis	COVID19_HGI_C2_ALL_leave_23andme_20210107	6_33055355_A_G	0.161044	0.0001205	8681	0.384494391583155	0.385001862255686	0.111531986967335	0.111671891359626	0.00729986783419794	0.0124850112339843
6_32555355_33555355	ENSG00000227057.3	WDR46	Brain_Cortex	COVID19_HGI_B1_ALL_eur_leave_23andme_20210107	6_33050353_C_T	0.50635	0.0008479	8059	0.472584191218199	0.383351939891478	0.0753508188029506	0.0611156544975005	0.00759739558987248	0.0184281884121887
6_32555355_33555355	ENSG00000227057.3	WDR46	Testis	COVID19_HGI_B1_ALL_eur_leave_23andme_20210107	6_33252115_G_A	5.37546e-17	0.8028	8059	2.25121543421356e-08	0.856859393240385	3.58943293961162e-09	0.136614753681401	0.00652582697662473	0.279902026229835
6_32555355_33555355	ENSG00000227057.3	WDR46	Skin_Sun_Exposed_Lower_leg	COVID19_HGI_B2_ALL_eur_leave_ukbb_23andme_20210107	6_33055355_A_G	0.0828305	1.71e-05	8336	0.423940626825416	0.430485494712907	0.0649900104826706	0.0659787322415523	0.0146051357374536	0.086815280231763
6_32555355_33555355	ENSG00000227057.3	WDR46	Brain_Hippocampus	COVID19_HGI_B2_ALL_eur_leave_23andme_20210107	6_32626697_G_A	0.0547575	0.0001956	8326	0.518533959069704	0.413202809455822	0.0360346660617283	0.0287113335393697	0.0035172318733759	0.056522070970239
6_32555355_33555355	ENSG00000227057.3	WDR46	Esophagus_Mucosa	COVID19_HGI_B1_ALL_leave_UKBB_23andme_20210107	6_33326250_A_G	8.6774e-10	0.9252	7381	0.00129847039303793	0.829217665393063	0.000250745194973906	0.160119562691985	0.00911355632693979	0.223372540244039
6_32555355_33555355	ENSG00000227057.3	WDR46	Lung	COVID19_HGI_C2_ALL_leave_23andme_20210107	6_33529609_G_A	0.214577	0.0004033	8681	0.324984979320119	0.445647878667792	0.0942698288234256	0.129265217062591	0.0058320961260729	0.0124069156653808
6_32555355_33555355	ENSG00000227057.3	WDR46	Brain_Hypothalamus	COVID19_HGI_A2_ALL_leave_UKBB_23andme_20210107	6_33055355_A_G	0.608261	1.196e-07	8580	0.112246735783715	0.0913850975606523	0.419520118301307	0.341514794435258	0.0353332539190673	0.922530689250175
6_32555355_33555355	ENSG00000227057.3	WDR46	Adrenal_Gland	COVID19_HGI_B1_ALL_leave_23andme_20210107	6_33050353_C_T	0.39142	0.0007033	8141	0.479524830624873	0.39155548456893	0.0671184782277513	0.0547985185020357	0.00700268807641069	0.0242887820764294
6_32555355_33555355	ENSG00000227057.3	WDR46	Brain_Frontal_Cortex_BA9	COVID19_HGI_B2_ALL_eur_leave_ukbb_23andme_20210107	6_33055355_A_G	0.113656	1.71e-05	8331	0.430860846997794	0.428848137067038	0.0660260379743529	0.0657090500706972	0.00855592789011782	0.119855284761251
6_32555355_33555355	ENSG00000227057.3	WDR46	Adrenal_Gland	COVID19_HGI_B1_ALL_eur_leave_23andme_20210107	6_33050353_C_T	0.39142	0.0008479	8055	0.473965770043793	0.381950586856907	0.075503404418446	0.0608375154156405	0.00774272326521318	0.0185731137614727
6_32555355_33555355	ENSG00000227057.3	WDR46	Skin_Sun_Exposed_Lower_leg	COVID19_HGI_B1_ALL_eur_leave_ukbb_23andme_20210107	6_32566345_G_T	0.300106	0.0006325	8062	0.382379037566987	0.375106829006669	0.113545010744227	0.111367973752869	0.0176011489292495	0.00862426919587617
6_32555355_33555355	ENSG00000227057.3	WDR46	Brain_Cerebellar_Hemisphere	COVID19_HGI_B2_ALL_eur_leave_ukbb_23andme_20210107	6_33055355_A_G	0.908293	1.71e-05	8330	0.432330656783645	0.429922159643098	0.066251327752403	0.0658766249718558	0.0056192308489978	0.11427644436526
6_32555355_33555355	ENSG00000227057.3	WDR46	Pituitary	COVID19_HGI_B1_ALL_eur_leave_23andme_20210107	6_33248174_G_A	3.54273e-06	0.6231	8058	0.308217627103007	0.547633383919457	0.0491287788835051	0.0872830504591183	0.0077371596349128	0.0277748459407467
6_32555355_33555355	ENSG00000227057.3	WDR46	Adipose_Subcutaneous	COVID19_HGI_A2_ALL_leave_UKBB_23andme_20210107	6_33055355_A_G	0.381631	1.196e-07	8582	0.101199321487979	0.103868250261625	0.3782374860715	0.388184229095348	0.028510713083549	0.924523920522402
6_32555355_33555355	ENSG00000227057.3	WDR46	Skin_Sun_Exposed_Lower_leg	COVID19_HGI_A2_ALL_leave_UKBB_23andme_20210107	6_33055355_A_G	0.0828305	1.196e-07	8582	0.0979682193069073	0.101279363073245	0.366161081326497	0.378480534666864	0.0561108016264874	0.949852516215398
6_32555355_33555355	ENSG00000227057.3	WDR46	Brain_Nucleus_accumbens_basal_ganglia	COVID19_HGI_B2_ALL_eur_leave_23andme_20210107	6_32626697_G_A	0.185405	0.0001956	8330	0.520121850772106	0.411370423009906	0.036155097851484	0.0285917266269054	0.00376090173959841	0.0483285412233388
6_32555355_33555355	ENSG00000227057.3	WDR46	Nerve_Tibial	COVID19_HGI_B1_ALL_eur_leave_ukbb_23andme_20210107	6_32566345_G_T	0.324608	0.0006325	8062	0.397068259180553	0.364589604675231	0.117906881197558	0.108250367483312	0.0121848874633472	0.012823186001198
6_32555355_33555355	ENSG00000227057.3	WDR46	Uterus	COVID19_HGI_B1_ALL_leave_UKBB_23andme_20210107	6_33050353_C_T	0.248407	0.0006852	7374	0.495601125735071	0.335472576249809	0.0955498795133922	0.0646690396564824	0.00870737884524569	0.0224131048079283
6_32555355_33555355	ENSG00000227057.3	WDR46	Cells_Transformed_fibroblasts	COVID19_HGI_C2_ALL_eur_leave_ukbb_23andme_20210107	6_33254665_A_G	1.39101e-09	0.3085	8889	0.0356932841801282	0.897755044137522	0.00247037599900259	0.0621327797659809	0.00194851591736596	0.321333375579368
6_32555355_33555355	ENSG00000227057.3	WDR46	Vagina	COVID19_HGI_A2_ALL_leave_UKBB_23andme_20210107	6_33055355_A_G	0.0499099	1.196e-07	8566	0.104376259404557	0.0937177074000387	0.390084798436041	0.350189020660283	0.0616322140990805	0.956391586422356
6_32555355_33555355	ENSG00000227057.3	WDR46	Stomach	COVID19_HGI_B2_ALL_eur_leave_ukbb_23andme_20210107	6_33055355_A_G	0.283319	1.71e-05	8336	0.424179725117613	0.436593758871398	0.0650266642014533	0.066922455614285	0.00727739619525092	0.102141631938393
6_32555355_33555355	ENSG00000227057.3	WDR46	Brain_Spinal_cord_cervical_c-1	COVID19_HGI_A2_ALL_leave_UKBB_23andme_20210107	6_33055355_A_G	0.204554	1.196e-07	8573	0.110286274957591	0.0915995048936357	0.412189468009464	0.342304974429108	0.0436197777102014	0.928547062198983
6_32555355_33555355	ENSG00000227057.3	WDR46	Skin_Not_Sun_Exposed_Suprapubic	COVID19_HGI_C2_ALL_leave_23andme_20210107	6_33038053_C_T	0.00287142	5.524e-05	8681	0.266542274414361	0.45186522876073	0.0773170951956451	0.131001269237727	0.0732741323915373	0.0170563354845262
6_32555355_33555355	ENSG00000227057.3	WDR46	Brain_Putamen_basal_ganglia	COVID19_HGI_B2_ALL_eur_leave_ukbb_23andme_20210107	6_33055355_A_G	0.371545	1.71e-05	8333	0.441926222169036	0.41863371045334	0.067739875546372	0.064161986079182	0.00753820575206933	0.103321735249349
6_32555355_33555355	ENSG00000227057.3	WDR46	Brain_Substantia_nigra	COVID19_HGI_B1_ALL_eur_leave_23andme_20210107	6_33050353_C_T	0.704626	0.0008479	8050	0.463821434521056	0.392266093884613	0.0738158870551797	0.0624203780546615	0.00767620648448959	0.0177369359921713
6_32555355_33555355	ENSG00000227057.3	WDR46	Esophagus_Mucosa	COVID19_HGI_C2_ALL_eur_leave_23andme_20210107	6_33326250_A_G	8.6774e-10	0.8529	8887	0.0012885623059259	0.85728436695396	0.000211040404017793	0.140405002744914	0.000811027591181374	0.239950059179166
6_32555355_33555355	ENSG00000227057.3	WDR46	Brain_Frontal_Cortex_BA9	COVID19_HGI_B1_ALL_eur_leave_23andme_20210107	6_33050353_C_T	0.0599903	0.0008479	8053	0.437472674886881	0.418301702791354	0.0697011150992728	0.0666387800103014	0.00788572721219078	0.0201514889231714
6_32555355_33555355	ENSG00000227057.3	WDR46	Colon_Sigmoid	COVID19_HGI_B2_ALL_eur_leave_23andme_20210107	6_32626697_G_A	0.3901	0.0001956	8330	0.478734316236204	0.452574271545119	0.0332781366956397	0.0314557226133584	0.00395755290967867	0.0401627230239333
6_32555355_33555355	ENSG00000227057.3	WDR46	Brain_Anterior_cingulate_cortex_BA24	COVID19_HGI_A2_ALL_eur_leave_23andme_20210107	6_33055355_A_G	0.607854	9.55e-08	9065	0.116302207299596	0.104823182125652	0.39200278338556	0.353278524417714	0.0335933027714772	0.963679984431833
6_32555355_33555355	ENSG00000227057.3	WDR46	Prostate	COVID19_HGI_A2_ALL_eur_leave_23andme_20210107	6_33055355_A_G	0.484986	9.55e-08	9094	0.111874827656137	0.109357572136014	0.377123297747614	0.368604741624105	0.0330395608361302	0.95830750409102
6_32555355_33555355	ENSG00000227057.3	WDR46	Pituitary	COVID19_HGI_C2_ALL_leave_23andme_20210107	6_33035285_G_A	0.656193	5.185e-05	8680	0.267137457982314	0.503181947276968	0.0774884507158786	0.145951536400468	0.00624060762437209	0.0112832417688269
6_32555355_33555355	ENSG00000227057.3	WDR46	Brain_Hypothalamus	COVID19_HGI_A2_ALL_eur_leave_23andme_20210107	6_33055355_A_G	0.608261	9.55e-08	9095	0.118515468812504	0.102559341212405	0.399511144425429	0.34568992013665	0.0337241254130112	0.961476667856295
6_32555355_33555355	ENSG00000227057.3	WDR46	Esophagus_Gastroesophageal_Junction	COVID19_HGI_C2_ALL_leave_23andme_20210107	6_33035285_G_A	0.871469	5.185e-05	8681	0.388759246473769	0.380413024939275	0.112769112268745	0.110340368664703	0.00771824765350749	0.0111593073222537
6_32555355_33555355	ENSG00000227057.3	WDR46	Colon_Transverse	COVID19_HGI_A2_ALL_leave_23andme_20210107	6_33055355_A_G	0.789997	2.608e-08	8540	0.0438219523739412	0.0339998532601454	0.49952380302884	0.387527157942877	0.0351272333941972	0.986090067331347
6_32555355_33555355	ENSG00000227057.3	WDR46	Brain_Anterior_cingulate_cortex_BA24	COVID19_HGI_B2_ALL_leave_23andme_20210107	6_33055355_A_G	0.607854	1.678e-05	8314	0.506056220168581	0.416534320752818	0.0404357113770511	0.0332788949096383	0.00369485279191116	0.179162841270537
6_32555355_33555355	ENSG00000227057.3	WDR46	Heart_Left_Ventricle	COVID19_HGI_B2_ALL_eur_leave_23andme_20210107	6_32626697_G_A	0.554911	0.0001956	8330	0.515898798624968	0.416222571468774	0.0358615419022674	0.0289296862879696	0.00308740171602206	0.0513889885678427
6_32555355_33555355	ENSG00000227057.3	WDR46	Skin_Sun_Exposed_Lower_leg	COVID19_HGI_A2_ALL_leave_23andme_20210107	6_33055355_A_G	0.0828305	2.608e-08	8540	0.0370929252884577	0.0382060071260944	0.42282002744755	0.435441540960462	0.0664394991774358	0.989015672081931
6_32555355_33555355	ENSG00000227057.3	WDR46	Brain_Putamen_basal_ganglia	COVID19_HGI_B1_ALL_leave_UKBB_23andme_20210107	6_33050353_C_T	0.199164	0.0006852	7379	0.447673391233031	0.382666838890748	0.0864340977821919	0.073873669902651	0.00935200219137839	0.0191826878466779
6_32555355_33555355	ENSG00000227057.3	WDR46	Brain_Amygdala	COVID19_HGI_B2_ALL_leave_23andme_20210107	6_33055355_A_G	0.932956	1.678e-05	8320	0.508096349097644	0.414156507212373	0.0405607502461239	0.033057511260836	0.00412888218302372	0.159787332517471
6_32555355_33555355	ENSG00000227057.3	WDR46	Whole_Blood	COVID19_HGI_B1_ALL_eur_leave_ukbb_23andme_20210107	6_33050353_C_T	0.0274309	0.0007585	8062	0.35091704698746	0.409796947188457	0.10420257377091	0.121673173471347	0.0134102585818256	0.0168595436211061
6_32555355_33555355	ENSG00000227057.3	WDR46	Artery_Tibial	COVID19_HGI_C2_ALL_eur_leave_ukbb_23andme_20210107	6_33257162_T_C	3.22055e-08	0.7837	8889	0.107435534673029	0.826270235177729	0.00743574519388224	0.0571855039504388	0.00167298100492162	0.0856653653687393
6_32555355_33555355	ENSG00000227057.3	WDR46	Minor_Salivary_Gland	COVID19_HGI_B2_ALL_leave_UKBB_23andme_20210107	6_33055355_A_G	0.441623	1.358e-06	7749	0.424571981230395	0.320484979804674	0.138180917171226	0.104292360530825	0.01246976126288	0.604371255789934
6_32555355_33555355	ENSG00000227057.3	WDR46	Brain_Putamen_basal_ganglia	COVID19_HGI_B1_ALL_eur_leave_23andme_20210107	6_33050353_C_T	0.199164	0.0008479	8055	0.446328796556394	0.409689909261745	0.0711144997780758	0.0652691516641877	0.00759764273959777	0.018869550089116
6_32555355_33555355	ENSG00000227057.3	WDR46	Cells_Transformed_fibroblasts	COVID19_HGI_A2_ALL_leave_UKBB_23andme_20210107	6_33055355_A_G	0.409488	1.196e-07	8582	0.00805785271986746	0.202414325489726	0.0301166244109563	0.756530705824903	0.00288049155454711	0.755653806093515
6_32555355_33555355	ENSG00000227057.3	WDR46	Esophagus_Mucosa	COVID19_HGI_B2_ALL_leave_23andme_20210107	6_33326250_A_G	8.6774e-10	0.8362	8342	0.00139229400643181	0.923656335131848	0.000111486855165739	0.0739601799443015	0.000879704062253157	0.264294936464549
6_32555355_33555355	ENSG00000227057.3	WDR46	Pancreas	COVID19_HGI_B1_ALL_leave_23andme_20210107	6_33233389_C_T	3.12123e-07	0.8719	8145	0.198179656555745	0.673295990374791	0.0277547564220197	0.0942875870060575	0.00648200964138761	0.153984314823046
6_32555355_33555355	ENSG00000227057.3	WDR46	Stomach	COVID19_HGI_B2_ALL_eur_leave_23andme_20210107	6_32626697_G_A	0.330008	0.0001956	8330	0.459365437091741	0.472604287908068	0.0319317527286864	0.0328487718460175	0.00324975042548706	0.0471803290102162
6_32555355_33555355	ENSG00000227057.3	WDR46	Brain_Substantia_nigra	COVID19_HGI_B2_ALL_leave_UKBB_23andme_20210107	6_33055355_A_G	0.00875644	1.358e-06	7819	0.40376834279163	0.331395520877431	0.131615527269293	0.10799908745071	0.0252215216109358	0.757920882021826
6_32555355_33555355	ENSG00000227057.3	WDR46	Skin_Not_Sun_Exposed_Suprapubic	COVID19_HGI_C2_ALL_eur_leave_ukbb_23andme_20210107	6_33039589_A_AGG	0.00193753	0.0002819	8889	0.341575210723174	0.585321744430443	0.0236408394970438	0.0405018758782073	0.00896032947113215	0.0621771577231515
6_32555355_33555355	ENSG00000227057.3	WDR46	Colon_Transverse	COVID19_HGI_A2_ALL_leave_UKBB_23andme_20210107	6_33055355_A_G	0.789997	1.196e-07	8582	0.115031171519561	0.0896305246732296	0.429934711969257	0.33496809838208	0.0304354934558718	0.917451259350947
6_32555355_33555355	ENSG00000227057.3	WDR46	Lung	COVID19_HGI_C2_ALL_eur_leave_ukbb_23andme_20210107	6_32660689_A_G	0.913256	5.488e-05	8889	0.390681161875445	0.542336696010714	0.0270395226364984	0.0375333790171285	0.00240924046021424	0.0197582100870292
6_32555355_33555355	ENSG00000227057.3	WDR46	Cells_Transformed_fibroblasts	COVID19_HGI_A2_ALL_leave_23andme_20210107	6_33055355_A_G	0.409488	2.608e-08	8540	0.00307922779140226	0.0773411824503819	0.0350999326462692	0.881604618363024	0.00287503874892346	0.9420832299173
6_32555355_33555355	ENSG00000227057.3	WDR46	Brain_Substantia_nigra	COVID19_HGI_C2_ALL_eur_leave_23andme_20210107	6_32660689_A_G	0.333245	1.532e-05	8876	0.440429463897545	0.412307100289815	0.0720153729585649	0.0674091984474811	0.00783886440659391	0.0436530151609134
6_32555355_33555355	ENSG00000227057.3	WDR46	Adipose_Subcutaneous	COVID19_HGI_C2_ALL_leave_23andme_20210107	6_33035285_G_A	0.478214	5.185e-05	8681	0.376854153458607	0.39275904717595	0.109315749337897	0.11392220328389	0.00714884674365646	0.0113383338865546
6_32555355_33555355	ENSG00000227057.3	WDR46	Vagina	COVID19_HGI_B1_ALL_eur_leave_23andme_20210107	6_33050353_C_T	0.102971	0.0008479	8038	0.464641127420289	0.392052954842641	0.0736523043421432	0.0621385194351521	0.0075150939597754	0.0215095725156271
6_32555355_33555355	ENSG00000227057.3	WDR46	Artery_Tibial	COVID19_HGI_B2_ALL_eur_leave_ukbb_23andme_20210107	6_33251451_T_C	3.22055e-08	0.3674	8336	0.100096192608084	0.764009667109926	0.0153447256413898	0.117119093760265	0.0034303208803346	0.0700636827625095
6_32555355_33555355	ENSG00000227057.3	WDR46	Minor_Salivary_Gland	COVID19_HGI_A2_ALL_eur_leave_23andme_20210107	6_33055355_A_G	0.441623	9.55e-08	8987	0.117611429643778	0.103008147561383	0.396254752481982	0.347017474429475	0.036108195883381	0.961464647482427
6_32555355_33555355	ENSG00000227057.3	WDR46	Spleen	COVID19_HGI_B2_ALL_eur_leave_23andme_20210107	6_32626697_G_A	0.913827	0.0001956	8324	0.512162289789459	0.419859794081346	0.03558770116211	0.0291708240316959	0.00321939093538967	0.0506640665854725
6_32555355_33555355	ENSG00000227057.3	WDR46	Pancreas	COVID19_HGI_C2_ALL_leave_UKBB_23andme_20210107	6_33233389_C_T	3.12123e-07	0.4533	8491	0.209965067769856	0.720172355167177	0.015342623334306	0.0526227288544566	0.00189722487420468	0.0896337718881776
6_32555355_33555355	ENSG00000227057.3	WDR46	Skin_Not_Sun_Exposed_Suprapubic	COVID19_HGI_C2_ALL_leave_UKBB_23andme_20210107	6_33055355_A_G	0.00893224	0.0001461	8491	0.341713396390574	0.573745434483933	0.0249697722806616	0.0419072149637942	0.0176641818810365	0.0200726657383077
6_32555355_33555355	ENSG00000227057.3	WDR46	Brain_Cortex	COVID19_HGI_B2_ALL_leave_UKBB_23andme_20210107	6_33055355_A_G	0.540315	1.358e-06	7823	0.417061461436729	0.328700432577494	0.135957001317356	0.107141232804828	0.0111398718635934	0.605105289718519
6_32555355_33555355	ENSG00000227057.3	WDR46	Colon_Transverse	COVID19_HGI_C2_ALL_eur_leave_ukbb_23andme_20210107	6_32660689_A_G	0.994614	5.488e-05	8889	0.514649066537464	0.4181837571709	0.0356194934449619	0.0289404037274967	0.00260727911917791	0.0286039645674214
6_32555355_33555355	ENSG00000227057.3	WDR46	Brain_Amygdala	COVID19_HGI_B2_ALL_eur_leave_23andme_20210107	6_32626697_G_A	0.0732707	0.0001956	8311	0.513373500563079	0.418182074704921	0.0355000621679444	0.0289134914264914	0.00403087113756478	0.0457423257826457
6_32555355_33555355	ENSG00000227057.3	WDR46	Artery_Coronary	COVID19_HGI_C2_ALL_eur_leave_23andme_20210107	6_32660689_A_G	0.677464	1.532e-05	8882	0.481912479878616	0.371731016363755	0.0789181655561149	0.0608682383282607	0.00657009987325319	0.0392834586882546
6_32555355_33555355	ENSG00000227057.3	WDR46	Brain_Nucleus_accumbens_basal_ganglia	COVID19_HGI_B1_ALL_leave_UKBB_23andme_20210107	6_32798789_C_T	0.134233	0.000578	7381	0.486997740785688	0.343490784283105	0.0940432251053964	0.0663217179519116	0.00914653187389891	0.0205939511859519
6_32555355_33555355	ENSG00000227057.3	WDR46	Brain_Amygdala	COVID19_HGI_A2_ALL_leave_UKBB_23andme_20210107	6_33055355_A_G	0.932956	1.196e-07	8567	0.110608404872082	0.0928661017316647	0.413382900044583	0.347037505584656	0.0361050877670148	0.898433814052674
6_32555355_33555355	ENSG00000227057.3	WDR46	Cells_EBV-transformed_lymphocytes	COVID19_HGI_B1_ALL_eur_leave_ukbb_23andme_20210107	6_33050353_C_T	0.0396192	0.0007585	8045	0.392531680955746	0.370149664293793	0.116331766783385	0.109687271252087	0.0112996167149897	0.0158096564437324
6_32555355_33555355	ENSG00000227057.3	WDR46	Brain_Hippocampus	COVID19_HGI_B1_ALL_eur_leave_ukbb_23andme_20210107	6_32719414_C_A	0.393862	0.0009173	8057	0.430057509689644	0.332024874159435	0.127503646708707	0.0984268991239461	0.0119870703182676	0.014431028418559
6_32555355_33555355	ENSG00000227057.3	WDR46	Stomach	COVID19_HGI_B1_ALL_leave_23andme_20210107	6_32899485_A_G	3.48605e-05	0.1016	8145	0.433685048759072	0.43708925658843	0.0607369247750917	0.0612063964780482	0.00728237339935863	0.0404603280089729
6_32555355_33555355	ENSG00000227057.3	WDR46	Colon_Transverse	COVID19_HGI_C2_ALL_leave_23andme_20210107	6_33529609_G_A	0.782423	0.0004033	8681	0.428283250966516	0.340584405220364	0.124234014879759	0.0987867115994827	0.00811161733387925	0.0111487036091313
6_32555355_33555355	ENSG00000227057.3	WDR46	Brain_Putamen_basal_ganglia	COVID19_HGI_C2_ALL_leave_UKBB_23andme_20210107	6_33055355_A_G	0.371545	0.0001461	8489	0.472360989185307	0.455983946768551	0.0345137625085538	0.033313321417899	0.00382798011968926	0.0222340879806784
6_32555355_33555355	ENSG00000227057.3	WDR46	Cells_EBV-transformed_lymphocytes	COVID19_HGI_B2_ALL_leave_23andme_20210107	6_33055355_A_G	0.215193	1.678e-05	8339	0.465032325563971	0.457698822983518	0.0372304091652232	0.0366398916409585	0.00339855064632945	0.220750086069002
6_32555355_33555355	ENSG00000227057.3	WDR46	Thyroid	COVID19_HGI_A2_ALL_leave_23andme_20210107	6_33055355_A_G	0.844014	2.608e-08	8540	0.0245894218971541	0.0547429687544177	0.280293343289086	0.623995433967849	0.0163788320914939	0.977903099418651
6_32555355_33555355	ENSG00000227057.3	WDR46	Heart_Left_Ventricle	COVID19_HGI_B2_ALL_leave_UKBB_23andme_20210107	6_33055355_A_G	0.772147	1.358e-06	7823	0.424834266212203	0.322176288963698	0.13849084183443	0.105016098118582	0.00948250487108693	0.568066711329414
6_32555355_33555355	ENSG00000227057.3	WDR46	Whole_Blood	COVID19_HGI_B1_ALL_leave_UKBB_23andme_20210107	6_32798789_C_T	0.0350681	0.000578	7381	0.398711136957917	0.43066054973196	0.0769943637612534	0.0831535748776497	0.0104803746712198	0.0313917619364059
6_32555355_33555355	ENSG00000227057.3	WDR46	Cells_EBV-transformed_lymphocytes	COVID19_HGI_B1_ALL_eur_leave_23andme_20210107	6_33050353_C_T	0.0396192	0.0008479	8042	0.441023001315861	0.415766963733527	0.0699726863077479	0.0659582856437155	0.00727906299914829	0.0236893172365832
6_32555355_33555355	ENSG00000227057.3	WDR46	Whole_Blood	COVID19_HGI_B2_ALL_eur_leave_23andme_20210107	6_32626697_G_A	0.851422	0.0001956	8330	0.423519644624101	0.507429426050051	0.0294400132789639	0.0352684701158323	0.00434244593105192	0.02908429078499
6_32555355_33555355	ENSG00000227057.3	WDR46	Brain_Cortex	COVID19_HGI_B2_ALL_leave_23andme_20210107	6_33055355_A_G	0.540315	1.678e-05	8333	0.502620519645022	0.420061064393075	0.0402180201821292	0.033608395507661	0.00349200027211229	0.181804542331387
6_32555355_33555355	ENSG00000227057.3	WDR46	Heart_Left_Ventricle	COVID19_HGI_C2_ALL_eur_leave_23andme_20210107	6_32660689_A_G	0.232051	1.532e-05	8887	0.460909688829408	0.393021586123897	0.0754876706379979	0.0643627562884069	0.00621829812029109	0.0532110236405389
6_32555355_33555355	ENSG00000227057.3	WDR46	Artery_Coronary	COVID19_HGI_C2_ALL_eur_leave_ukbb_23andme_20210107	6_32660689_A_G	0.677464	5.488e-05	8884	0.526326443182229	0.406074071000189	0.0364164111504868	0.0280930859086303	0.0030899887584649	0.0306329445802698
6_32555355_33555355	ENSG00000227057.3	WDR46	Brain_Cerebellum	COVID19_HGI_B1_ALL_leave_UKBB_23andme_20210107	6_33153528_C_T	4.86347e-06	0.5269	7381	0.374754459893114	0.456080590040171	0.0723681345505228	0.0880641391323272	0.00873267638386502	0.0197235939756279
6_32555355_33555355	ENSG00000227057.3	WDR46	Esophagus_Mucosa	COVID19_HGI_C2_ALL_eur_leave_ukbb_23andme_20210107	6_33326250_A_G	8.6774e-10	0.7765	8889	0.00140243784860551	0.933046300951896	9.70644444989667e-05	0.0645764016784941	0.000877795076505363	0.277741776059248
6_32555355_33555355	ENSG00000227057.3	WDR46	Breast_Mammary_Tissue	COVID19_HGI_B1_ALL_eur_leave_ukbb_23andme_20210107	6_32566345_G_T	0.0343939	0.0006325	8062	0.431977812814464	0.329081071754599	0.128273049980396	0.0977055580104419	0.0129625074400987	0.0155557818204536
6_32555355_33555355	ENSG00000227057.3	WDR46	Skin_Sun_Exposed_Lower_leg	COVID19_HGI_B1_ALL_leave_23andme_20210107	6_33050353_C_T	0.820399	0.0007033	8145	0.43619462343742	0.434359290790124	0.0610883868531423	0.0608238174541856	0.0075338814651284	0.0174648629316096
6_32555355_33555355	ENSG00000227057.3	WDR46	Liver	COVID19_HGI_C2_ALL_eur_leave_ukbb_23andme_20210107	6_32660689_A_G	0.744445	5.488e-05	8873	0.518051145779206	0.414769788817272	0.0357488124787067	0.0286189329287484	0.00281131999606623	0.0322885833769578
6_32555355_33555355	ENSG00000227057.3	WDR46	Brain_Caudate_basal_ganglia	COVID19_HGI_B1_ALL_leave_UKBB_23andme_20210107	6_33050353_C_T	0.579998	0.0006852	7378	0.470201440150806	0.359213922058157	0.090778759358305	0.0693406498556555	0.0104652285770764	0.0166013259772448
6_32555355_33555355	ENSG00000227057.3	WDR46	Thyroid	COVID19_HGI_B1_ALL_leave_23andme_20210107	6_33256471_T_C	7.23077e-06	0.4595	8145	0.273734393947828	0.597021179750802	0.0383360813132408	0.08360459522489	0.00730374976323865	0.0204318693281133
6_32555355_33555355	ENSG00000227057.3	WDR46	Colon_Sigmoid	COVID19_HGI_C2_ALL_eur_leave_ukbb_23andme_20210107	6_32660689_A_G	0.832	5.488e-05	8889	0.466648744313652	0.466209285847433	0.0322973322404148	0.0322643364795689	0.00258030111893186	0.0282326567485649
6_32555355_33555355	ENSG00000227057.3	WDR46	Brain_Cerebellar_Hemisphere	COVID19_HGI_A2_ALL_leave_UKBB_23andme_20210107	6_33055355_A_G	0.908293	1.196e-07	8576	0.100459306459272	0.104328439999521	0.375453340264995	0.389883838876397	0.0298750743998139	0.908488524280595
6_32555355_33555355	ENSG00000227057.3	WDR46	Esophagus_Mucosa	COVID19_HGI_B1_ALL_leave_23andme_20210107	6_33326250_A_G	8.6774e-10	0.9931	8145	0.00131747180534022	0.869771756317823	0.000184509902204876	0.121803275188439	0.00692298678619229	0.245783068905883
6_32555355_33555355	ENSG00000227057.3	WDR46	Muscle_Skeletal	COVID19_HGI_B2_ALL_eur_leave_ukbb_23andme_20210107	6_33241135_T_C	5.74406e-09	0.8015	8336	0.00283736271576486	0.863315776989951	0.000434967117970119	0.132345063373796	0.00106682980251801	0.231627135104195
6_32555355_33555355	ENSG00000227057.3	WDR46	Lung	COVID19_HGI_B2_ALL_leave_UKBB_23andme_20210107	6_33055355_A_G	0.728603	1.358e-06	7823	0.328088041043899	0.420754151853021	0.106952740430036	0.137153722467647	0.007051344205397	0.551833911246113
6_32555355_33555355	ENSG00000227057.3	WDR46	Minor_Salivary_Gland	COVID19_HGI_B1_ALL_eur_leave_ukbb_23andme_20210107	6_32566345_G_T	0.841549	0.0006325	7960	0.430849234753079	0.334047524011215	0.125724010374391	0.0974648616970499	0.0119143691642648	0.0140441382816829
6_32555355_33555355	ENSG00000227057.3	WDR46	Nerve_Tibial	COVID19_HGI_B1_ALL_eur_leave_23andme_20210107	6_33050353_C_T	0.361508	0.0008479	8059	0.44629788780565	0.409684028314033	0.0711596196002591	0.0653142069938053	0.00754425728625283	0.0177530630146389
6_32555355_33555355	ENSG00000227057.3	WDR46	Pancreas	COVID19_HGI_A2_ALL_leave_UKBB_23andme_20210107	6_33055355_A_G	0.809873	1.196e-07	8582	0.0470295461009114	0.161369639151577	0.175775262390524	0.603114323058259	0.0127112292987284	0.879606508786823
6_32555355_33555355	ENSG00000227057.3	WDR46	Brain_Amygdala	COVID19_HGI_A2_ALL_eur_leave_23andme_20210107	6_33055355_A_G	0.932956	9.55e-08	9049	0.117156843288936	0.10393187333376	0.39485156221342	0.350245874454504	0.0338138467093797	0.957311148499809
6_32555355_33555355	ENSG00000227057.3	WDR46	Adipose_Subcutaneous	COVID19_HGI_C2_ALL_eur_leave_23andme_20210107	6_32660689_A_G	0.778523	1.532e-05	8887	0.415666742759541	0.43998595672883	0.0680777925330513	0.0720565742266225	0.00421293375195587	0.0363482433611982
6_32555355_33555355	ENSG00000227057.3	WDR46	Skin_Sun_Exposed_Lower_leg	COVID19_HGI_B1_ALL_eur_leave_23andme_20210107	6_33428555_T_C	0.0108273	0.002449	8059	0.431832367095608	0.423521829228498	0.0688531759016178	0.0675198358632433	0.00827279191103244	0.024977154229018
6_32555355_33555355	ENSG00000227057.3	WDR46	Pituitary	COVID19_HGI_B2_ALL_eur_leave_ukbb_23andme_20210107	6_33055355_A_G	0.565097	1.71e-05	8336	0.302934017613185	0.560572627198575	0.0464397222971179	0.0859315458170464	0.00412208707407521	0.116771758140306
6_32555355_33555355	ENSG00000227057.3	WDR46	Lung	COVID19_HGI_A2_ALL_leave_UKBB_23andme_20210107	6_33055355_A_G	0.728603	1.196e-07	8582	0.0876203977359429	0.119147426053673	0.327485584695	0.445298969937804	0.0204476215775792	0.897052007157821
6_32555355_33555355	ENSG00000227057.3	WDR46	Brain_Frontal_Cortex_BA9	COVID19_HGI_A2_ALL_leave_UKBB_23andme_20210107	6_33055355_A_G	0.113656	1.196e-07	8580	0.0988734503406751	0.102542277633506	0.369540086381969	0.38320651170727	0.0458376739365801	0.933824140605884
6_32555355_33555355	ENSG00000227057.3	WDR46	Adipose_Subcutaneous	COVID19_HGI_A2_ALL_eur_leave_23andme_20210107	6_33055355_A_G	0.381631	9.55e-08	9102	0.107047249232861	0.115497825502878	0.360860016686073	0.389319929520422	0.0272749790577657	0.963104444752255
6_32555355_33555355	ENSG00000227057.3	WDR46	Breast_Mammary_Tissue	COVID19_HGI_B2_ALL_eur_leave_23andme_20210107	6_32626697_G_A	0.843374	0.0001956	8330	0.521815129968073	0.410131796444344	0.0362728023373255	0.0285061130371872	0.00327415821307052	0.0491538727086805
6_32555355_33555355	ENSG00000227057.3	WDR46	Prostate	COVID19_HGI_A2_ALL_eur_leave_ukbb_23andme_20210107	6_33055355_A_G	0.484986	4.588e-07	9119	0.200576794244863	0.196558160551048	0.291665083926113	0.285796057194235	0.0254039040837409	0.668654788927065
6_32555355_33555355	ENSG00000227057.3	WDR46	Pituitary	COVID19_HGI_A2_ALL_eur_leave_23andme_20210107	6_33055355_A_G	0.565097	9.55e-08	9102	0.0761221050639378	0.147687926415802	0.256610275372858	0.497839418911695	0.0217402742357071	0.953426201057448
6_32555355_33555355	ENSG00000227057.3	WDR46	Pancreas	COVID19_HGI_B2_ALL_leave_UKBB_23andme_20210107	6_33055355_A_G	0.809873	1.358e-06	7823	0.171914809599472	0.578723584888037	0.0560421524316127	0.188652234625121	0.00466721845575728	0.496129510358483
6_32555355_33555355	ENSG00000227057.3	WDR46	Adipose_Subcutaneous	COVID19_HGI_B1_ALL_leave_23andme_20210107	6_33050353_C_T	0.422805	0.0007033	8145	0.436225449952131	0.434463446210708	0.0610927040591664	0.0608385583008044	0.00737984147719032	0.0197973169085656
6_32555355_33555355	ENSG00000227057.3	WDR46	Artery_Aorta	COVID19_HGI_B2_ALL_leave_UKBB_23andme_20210107	6_33055355_A_G	0.5264	1.358e-06	7823	0.07098023998092	0.680950313111386	0.0231387013015974	0.221978628962104	0.0029521166439924	0.350178690085045
6_32555355_33555355	ENSG00000227057.3	WDR46	Brain_Cerebellum	COVID19_HGI_B2_ALL_eur_leave_23andme_20210107	6_32626697_G_A	0.869214	0.0001956	8330	0.398070314841118	0.533991341010382	0.0276709604941356	0.0371160528661044	0.00315133078826072	0.0402339950341066
6_32555355_33555355	ENSG00000227057.3	WDR46	Muscle_Skeletal	COVID19_HGI_A2_ALL_eur_leave_23andme_20210107	6_33055355_A_G	0.416599	9.55e-08	9102	0.000748459974864566	0.227926301169039	0.0025230847215042	0.76834706839088	0.000455085743712336	0.363981572786267
6_32555355_33555355	ENSG00000227057.3	WDR46	Minor_Salivary_Gland	COVID19_HGI_B1_ALL_leave_23andme_20210107	6_33050353_C_T	0.455063	0.0007033	8052	0.489709770484704	0.384169981763112	0.06698852952099	0.0525449114795587	0.00658680675163536	0.0267286296947738
6_32555355_33555355	ENSG00000227057.3	WDR46	Whole_Blood	COVID19_HGI_B2_ALL_leave_23andme_20210107	6_33055355_A_G	0.41423	1.678e-05	8342	0.416558162826018	0.505140716855889	0.033355569551082	0.0404442470772354	0.00450130368977575	0.104763904116128
6_32555355_33555355	ENSG00000227057.3	WDR46	Skin_Sun_Exposed_Lower_leg	COVID19_HGI_C2_ALL_leave_23andme_20210107	6_33038053_C_T	0.0180845	5.524e-05	8681	0.36691061697379	0.385011972997219	0.106431383776497	0.111652130198875	0.0299938960536192	0.0173653837212211
6_32555355_33555355	ENSG00000227057.3	WDR46	Muscle_Skeletal	COVID19_HGI_B1_ALL_leave_23andme_20210107	6_33241135_T_C	5.74406e-09	0.8976	8145	0.00285617023335007	0.868705557724032	0.0004000022530272	0.121654494925384	0.00638377486420704	0.245052210581093
6_32555355_33555355	ENSG00000227057.3	WDR46	Cells_EBV-transformed_lymphocytes	COVID19_HGI_A2_ALL_leave_UKBB_23andme_20210107	6_33055355_A_G	0.215193	1.196e-07	8582	0.10094572550702	0.101867202395199	0.37728965850798	0.380694521213411	0.0392028923763894	0.938250728477746
6_32555355_33555355	ENSG00000227057.3	WDR46	Esophagus_Muscularis	COVID19_HGI_B2_ALL_leave_23andme_20210107	6_33055355_A_G	0.161044	1.678e-05	8342	0.468921547736454	0.453895744286286	0.0375485267013171	0.0363420550992114	0.00329212617673114	0.247525141784791
6_32555355_33555355	ENSG00000227057.3	WDR46	Nerve_Tibial	COVID19_HGI_C2_ALL_eur_leave_ukbb_23andme_20210107	6_32660689_A_G	0.648865	5.488e-05	8889	0.463902082658858	0.469004559125398	0.0321072324167298	0.0324578528014686	0.00252827299754561	0.0246525099969402
6_32555355_33555355	ENSG00000227057.3	WDR46	Brain_Caudate_basal_ganglia	COVID19_HGI_B1_ALL_leave_23andme_20210107	6_33050353_C_T	0.579998	0.0007033	8139	0.472603417109181	0.398801087833977	0.0661139834886745	0.0557828440691965	0.00669866749897142	0.0244273663455957
6_32555355_33555355	ENSG00000227057.3	WDR46	Whole_Blood	COVID19_HGI_B2_ALL_eur_leave_ukbb_23andme_20210107	6_33055355_A_G	0.41423	1.71e-05	8336	0.389818476575465	0.46719555802425	0.0597590919008833	0.0716093649880706	0.0116175085113308	0.0471672609361156
6_32555355_33555355	ENSG00000227057.3	WDR46	Brain_Hypothalamus	COVID19_HGI_B2_ALL_eur_leave_23andme_20210107	6_32626697_G_A	0.1131	0.0001956	8329	0.519460794821123	0.411997020018913	0.036106640562465	0.028633254563799	0.00380229003370039	0.0489991824264785
6_32555355_33555355	ENSG00000227057.3	WDR46	Prostate	COVID19_HGI_A2_ALL_leave_UKBB_23andme_20210107	6_33055355_A_G	0.484986	1.196e-07	8582	0.105811933779975	0.0979786842534095	0.395477353413441	0.366165628183001	0.0345664003701744	0.919546300081478
6_32555355_33555355	ENSG00000227057.3	WDR46	Brain_Putamen_basal_ganglia	COVID19_HGI_B1_ALL_leave_23andme_20210107	6_33050353_C_T	0.199164	0.0007033	8142	0.451393522688792	0.419825208325238	0.0631869549865871	0.0587611269348854	0.00683318706449737	0.0248053557325695
6_32555355_33555355	ENSG00000227057.3	WDR46	Brain_Putamen_basal_ganglia	COVID19_HGI_B2_ALL_leave_23andme_20210107	6_33055355_A_G	0.371545	1.678e-05	8339	0.472517042522604	0.449506897934833	0.0378301601233457	0.035983784128171	0.00416211529104641	0.16113741086244
6_32555355_33555355	ENSG00000227057.3	WDR46	Artery_Tibial	COVID19_HGI_A2_ALL_leave_23andme_20210107	6_33055355_A_G	0.272342	2.608e-08	8540	0.00926310683062636	0.0706411584722539	0.105589598391523	0.805225041404308	0.00928109490128827	0.971783894056931
6_32555355_33555355	ENSG00000227057.3	WDR46	Spleen	COVID19_HGI_A2_ALL_leave_23andme_20210107	6_33055355_A_G	0.711536	2.608e-08	8539	0.0423590868522329	0.035357719079236	0.482848365350984	0.40300381675127	0.0364310119662774	0.98579942324639
6_32555355_33555355	ENSG00000227057.3	WDR46	Brain_Hippocampus	COVID19_HGI_A2_ALL_leave_UKBB_23andme_20210107	6_33055355_A_G	0.210358	1.196e-07	8582	0.110982240698489	0.0909628507590149	0.414801632097555	0.339934850311626	0.0433184261333143	0.939742792819867
6_32555355_33555355	ENSG00000227057.3	WDR46	Brain_Spinal_cord_cervical_c-1	COVID19_HGI_C2_ALL_eur_leave_ukbb_23andme_20210107	6_32660689_A_G	0.753117	5.488e-05	8870	0.501188020545897	0.431396275073001	0.0346292103154581	0.029804019541479	0.00298247452416566	0.0353493005177225
6_32555355_33555355	ENSG00000227057.3	WDR46	Esophagus_Mucosa	COVID19_HGI_B2_ALL_eur_leave_23andme_20210107	6_33326250_A_G	8.6774e-10	0.7433	8330	0.00141044769317714	0.932792531773635	9.80440915633885e-05	0.0648401110175853	0.00085886542403917	0.29484829408942
6_32555355_33555355	ENSG00000227057.3	WDR46	Uterus	COVID19_HGI_B2_ALL_eur_leave_23andme_20210107	6_32626697_G_A	0.891918	0.0001956	8317	0.529157760459426	0.403283013470058	0.0363900623931484	0.0277302449065041	0.00343891877086289	0.0506510839594319
6_32555355_33555355	ENSG00000227057.3	WDR46	Heart_Left_Ventricle	COVID19_HGI_C2_ALL_eur_leave_ukbb_23andme_20210107	6_32660689_A_G	0.232051	5.488e-05	8889	0.503228651798085	0.429222990032433	0.0348290725263252	0.0297040346086863	0.00301525103447072	0.0402324183811751
6_32555355_33555355	ENSG00000227057.3	WDR46	Uterus	COVID19_HGI_B2_ALL_eur_leave_ukbb_23andme_20210107	6_33055355_A_G	0.162309	1.71e-05	8323	0.488643907003119	0.372696961578493	0.0748264083487893	0.0570645974183528	0.00676812565124608	0.15599446141099
6_32555355_33555355	ENSG00000227057.3	WDR46	Whole_Blood	COVID19_HGI_C2_ALL_leave_UKBB_23andme_20210107	6_33055355_A_G	0.41423	0.0001461	8491	0.417813336236408	0.511701835745738	0.030530567346333	0.0373886471663519	0.00256561350516856	0.023403853165306
6_32555355_33555355	ENSG00000227057.3	WDR46	Brain_Substantia_nigra	COVID19_HGI_A2_ALL_leave_UKBB_23andme_20210107	6_33055355_A_G	0.00875644	1.196e-07	8577	0.101052759636015	0.0916694481831061	0.377685723455206	0.342528437226496	0.0870636314991775	0.969928214838396
6_32555355_33555355	ENSG00000227057.3	WDR46	Testis	COVID19_HGI_A2_ALL_leave_UKBB_23andme_20210107	6_33252115_G_A	5.37546e-17	0.5392	8582	4.4291259428211e-09	0.211000258872866	1.65540780063997e-08	0.788623562254476	0.000376157889454984	0.233865871704017
6_32555355_33555355	ENSG00000227057.3	WDR46	Testis	COVID19_HGI_B2_ALL_leave_UKBB_23andme_20210107	6_33252115_G_A	5.37546e-17	0.4391	7823	1.58274466034287e-08	0.753327954400324	5.15955651068756e-09	0.245574721032595	0.00109730358007684	0.20178219986761
6_32555355_33555355	ENSG00000227057.3	WDR46	Spleen	COVID19_HGI_B2_ALL_eur_leave_ukbb_23andme_20210107	6_33055355_A_G	0.711536	1.71e-05	8330	0.473678203642434	0.3885557498603	0.0725991925575727	0.0595471177267799	0.00561973621291325	0.120653234377158
6_32555355_33555355	ENSG00000227057.3	WDR46	Esophagus_Muscularis	COVID19_HGI_A2_ALL_eur_leave_ukbb_23andme_20210107	6_33055355_A_G	0.161044	4.588e-07	9127	0.193750420174518	0.202287533073761	0.281766735736303	0.29415401943894	0.0280412915764786	0.764551023227227
6_32555355_33555355	ENSG00000227057.3	WDR46	Thyroid	COVID19_HGI_B1_ALL_eur_leave_ukbb_23andme_20210107	6_33275422_A_G	7.4153e-06	0.3296	8062	0.244248775044333	0.518106837843501	0.0725281123231411	0.15383723431924	0.0112790404697851	0.0170808959256215
6_32555355_33555355	ENSG00000227057.3	WDR46	Colon_Sigmoid	COVID19_HGI_A2_ALL_leave_23andme_20210107	6_33055355_A_G	0.60913	2.608e-08	8540	0.0396621768548111	0.0381819794080512	0.452106771735233	0.435199240112954	0.0348498318889505	0.982002870202638
6_32555355_33555355	ENSG00000227057.3	WDR46	Spleen	COVID19_HGI_C2_ALL_leave_23andme_20210107	6_33035285_G_A	0.879163	5.185e-05	8675	0.415229914748578	0.353300654742173	0.120439533521782	0.10246807711847	0.00856181986899666	0.0116330590895045
6_32555355_33555355	ENSG00000227057.3	WDR46	Artery_Aorta	COVID19_HGI_B2_ALL_eur_leave_23andme_20210107	6_33099166_G_C	9.90625e-07	0.7519	8330	0.0876382020374694	0.846021481780435	0.00609197203595499	0.0588078354577456	0.00144050868839541	0.0262776994226014
6_32555355_33555355	ENSG00000227057.3	WDR46	Pancreas	COVID19_HGI_C2_ALL_eur_leave_23andme_20210107	6_32660689_A_G	0.414536	1.532e-05	8887	0.191907712532486	0.664867300291676	0.0314305959445902	0.108888890438365	0.00290550079288297	0.0376351176028251
6_32555355_33555355	ENSG00000227057.3	WDR46	Artery_Tibial	COVID19_HGI_B2_ALL_leave_23andme_20210107	6_33256471_T_C	3.22055e-08	0.5152	8342	0.109127937354451	0.814891430170057	0.00873833435335376	0.0652498023345317	0.00199249578760632	0.0880784899881558
6_32555355_33555355	ENSG00000227057.3	WDR46	Prostate	COVID19_HGI_A2_ALL_leave_23andme_20210107	6_33055355_A_G	0.484986	2.608e-08	8540	0.0402897943972435	0.0371369601414397	0.459260946404773	0.423281947740506	0.0400303513160378	0.98450915172394
6_32555355_33555355	ENSG00000227057.3	WDR46	Brain_Putamen_basal_ganglia	COVID19_HGI_B2_ALL_eur_leave_23andme_20210107	6_32626697_G_A	0.4272	0.0001956	8327	0.47859209108223	0.45312665167886	0.0332624857059574	0.0314890901410003	0.00352968139195284	0.0455613560262746
6_32555355_33555355	ENSG00000227057.3	WDR46	Heart_Atrial_Appendage	COVID19_HGI_B1_ALL_leave_UKBB_23andme_20210107	6_33346581_T_C	2.80244e-06	0.1578	7381	0.248257954581636	0.580667968438826	0.047940630421118	0.112120695250633	0.0110127513077861	0.0230232172561543
6_32555355_33555355	ENSG00000227057.3	WDR46	Pancreas	COVID19_HGI_A2_ALL_leave_23andme_20210107	6_33055355_A_G	0.809873	2.608e-08	8540	0.0179551820811496	0.0615509751801283	0.20467004209937	0.701601646983081	0.0142221536562704	0.977351197898406
6_32555355_33555355	ENSG00000227057.3	WDR46	Brain_Spinal_cord_cervical_c-1	COVID19_HGI_B2_ALL_leave_UKBB_23andme_20210107	6_33055355_A_G	0.204554	1.358e-06	7815	0.423021788450437	0.320783129696209	0.137878772028432	0.104541558372085	0.0137747514528374	0.638968670105362
6_32555355_33555355	ENSG00000227057.3	WDR46	Brain_Caudate_basal_ganglia	COVID19_HGI_B2_ALL_leave_UKBB_23andme_20210107	6_33055355_A_G	0.139537	1.358e-06	7820	0.408109976005054	0.330951341883227	0.133033241981798	0.107861489306297	0.0200439508236241	0.479902571328988
6_32555355_33555355	ENSG00000227057.3	WDR46	Brain_Cortex	COVID19_HGI_B2_ALL_eur_leave_ukbb_23andme_20210107	6_33055355_A_G	0.540315	1.71e-05	8336	0.469543561857815	0.392370217280848	0.0719809309990397	0.0601443122460711	0.00596097761622612	0.123541844050611
6_32555355_33555355	ENSG00000227057.3	WDR46	Brain_Hippocampus	COVID19_HGI_C2_ALL_leave_UKBB_23andme_20210107	6_33055355_A_G	0.210358	0.0001461	8488	0.512215488779904	0.416547677395534	0.0374102474381959	0.0304196318299437	0.00340695455642276	0.0309955186781941
6_32555355_33555355	ENSG00000227057.3	WDR46	Lung	COVID19_HGI_B1_ALL_leave_23andme_20210107	6_33050353_C_T	0.0598843	0.0007033	8145	0.37522368892237	0.49517763134808	0.0525495011486344	0.0693411584707994	0.0077080201101158	0.0247104834362505
6_32555355_33555355	ENSG00000227057.3	WDR46	Brain_Hypothalamus	COVID19_HGI_B2_ALL_leave_UKBB_23andme_20210107	6_33055355_A_G	0.608261	1.358e-06	7823	0.426460088415199	0.318023059026607	0.139020840244336	0.103658840633509	0.0128371716803489	0.546555763588863
6_32555355_33555355	ENSG00000227057.3	WDR46	Prostate	COVID19_HGI_C2_ALL_leave_23andme_20210107	6_33035285_G_A	0.800471	5.185e-05	8678	0.396913687454109	0.371438566669975	0.115117530416507	0.10772012909626	0.0088100863631491	0.0116936050322397
6_32555355_33555355	ENSG00000227057.3	WDR46	Brain_Substantia_nigra	COVID19_HGI_A2_ALL_eur_leave_ukbb_23andme_20210107	6_33055355_A_G	0.00875644	4.588e-07	9115	0.196311765991714	0.188703724903865	0.285469998526341	0.274351476823455	0.0551630337546253	0.838407225064209
6_32555355_33555355	ENSG00000227057.3	WDR46	Stomach	COVID19_HGI_B1_ALL_leave_UKBB_23andme_20210107	6_32899485_A_G	3.48605e-05	0.06571	7381	0.430026025282525	0.399684330895915	0.0830415234197567	0.0771722195260046	0.0100759008757993	0.0498554351776633
6_32555355_33555355	ENSG00000227057.3	WDR46	Esophagus_Muscularis	COVID19_HGI_B2_ALL_eur_leave_ukbb_23andme_20210107	6_33055355_A_G	0.161044	1.71e-05	8336	0.437736595745526	0.424732162018791	0.0671049296671105	0.0651060323840554	0.00532028018451617	0.17753780601626
6_32555355_33555355	ENSG00000227057.3	WDR46	Thyroid	COVID19_HGI_C2_ALL_leave_UKBB_23andme_20210107	6_33055355_A_G	0.844014	0.0001461	8491	0.287642692128078	0.642022192054689	0.0210187033827178	0.0469116117525741	0.00240480068194059	0.0134483204497816
6_32555355_33555355	ENSG00000227057.3	WDR46	Artery_Coronary	COVID19_HGI_C2_ALL_leave_UKBB_23andme_20210107	6_33055355_A_G	0.372021	0.0001461	8487	0.534043913337883	0.394361856751049	0.0390023310618393	0.0287972670618691	0.00379463178735965	0.0245113133712951
6_32555355_33555355	ENSG00000227057.3	WDR46	Brain_Frontal_Cortex_BA9	COVID19_HGI_B2_ALL_leave_23andme_20210107	6_33055355_A_G	0.113656	1.678e-05	8338	0.461812347329951	0.459456844857323	0.0369605866210776	0.0367670637029565	0.00500315748869188	0.176926034129409
6_32555355_33555355	ENSG00000227057.3	WDR46	Brain_Frontal_Cortex_BA9	COVID19_HGI_A2_ALL_leave_23andme_20210107	6_33055355_A_G	0.113656	2.608e-08	8538	0.0375611876346945	0.0387711798767771	0.428157134668579	0.441896130278651	0.0536143675412985	0.98761370664284
6_32555355_33555355	ENSG00000227057.3	WDR46	Liver	COVID19_HGI_C2_ALL_leave_23andme_20210107	6_33035285_G_A	0.558289	5.185e-05	8681	0.430359718432032	0.337173688495935	0.124836344971879	0.0977956269259127	0.00983462117424231	0.0116490110857997
6_32555355_33555355	ENSG00000227057.3	WDR46	Uterus	COVID19_HGI_A2_ALL_leave_23andme_20210107	6_33055355_A_G	0.162309	2.608e-08	8536	0.042784929530587	0.0334093860859323	0.487702039067184	0.38077563038231	0.0553280149339868	0.989629296851013
6_32555355_33555355	ENSG00000227057.3	WDR46	Brain_Hippocampus	COVID19_HGI_A2_ALL_leave_23andme_20210107	6_33055355_A_G	0.210358	2.608e-08	8540	0.0421609483689862	0.034392181823382	0.480590118141385	0.391983541694167	0.0508732099720797	0.989852345013834
6_32555355_33555355	ENSG00000227057.3	WDR46	Vagina	COVID19_HGI_C2_ALL_eur_leave_ukbb_23andme_20210107	6_32660689_A_G	0.394041	5.488e-05	8865	0.483431534388334	0.448593599807093	0.0333546488979432	0.0309473117846991	0.0036729051219309	0.0311680738769524
6_32555355_33555355	ENSG00000227057.3	WDR46	Brain_Cerebellum	COVID19_HGI_A2_ALL_eur_leave_ukbb_23andme_20210107	6_33055355_A_G	0.213525	4.588e-07	9127	0.161344736512934	0.236340073270368	0.234639902687872	0.343679883581647	0.0239954039471793	0.688356563324793
6_32555355_33555355	ENSG00000227057.3	WDR46	Adrenal_Gland	COVID19_HGI_B2_ALL_eur_leave_ukbb_23andme_20210107	6_33055355_A_G	0.304049	1.71e-05	8332	0.470133350979269	0.391918931468033	0.0720449187086872	0.0600532113133731	0.00584958753063841	0.14197944060725
6_32555355_33555355	ENSG00000227057.3	WDR46	Pancreas	COVID19_HGI_B2_ALL_eur_leave_ukbb_23andme_20210107	6_33055355_A_G	0.809873	1.71e-05	8336	0.195871030508718	0.668637495031911	0.0300269884991591	0.10249902434916	0.00296546161105226	0.0863301304071384
6_32555355_33555355	ENSG00000227057.3	WDR46	Colon_Sigmoid	COVID19_HGI_B1_ALL_eur_leave_ukbb_23andme_20210107	6_33050353_C_T	0.0550844	0.0007585	8062	0.397228438939396	0.364763475441684	0.117954445552954	0.108302430974265	0.0117512090917008	0.0166936320888973
6_32555355_33555355	ENSG00000227057.3	WDR46	Small_Intestine_Terminal_Ileum	COVID19_HGI_B2_ALL_eur_leave_ukbb_23andme_20210107	6_33055355_A_G	0.417191	1.71e-05	8333	0.453476461776767	0.408472793691761	0.0694993723780665	0.0625961977220243	0.00595517443138094	0.127935870245575
6_32555355_33555355	ENSG00000227057.3	WDR46	Adipose_Subcutaneous	COVID19_HGI_A2_ALL_leave_23andme_20210107	6_33055355_A_G	0.381631	2.608e-08	8540	0.0385375284197878	0.0394473284719604	0.439286971774259	0.449624624376617	0.0331035469573761	0.987367804116243
6_32555355_33555355	ENSG00000227057.3	WDR46	Breast_Mammary_Tissue	COVID19_HGI_C2_ALL_leave_23andme_20210107	6_33035285_G_A	0.0696423	5.185e-05	8681	0.418211309792221	0.343398124764041	0.121312402402755	0.0995935266402284	0.0174846364007538	0.015157919490808
6_32555355_33555355	ENSG00000227057.3	WDR46	Testis	COVID19_HGI_C2_ALL_leave_UKBB_23andme_20210107	6_33252968_T_TATC	7.09714e-17	0.06683	8491	1.95249353328001e-08	0.930153367003512	1.42673127306199e-09	0.0679665344050682	0.00188007763975145	0.42114605741257
6_32555355_33555355	ENSG00000227057.3	WDR46	Breast_Mammary_Tissue	COVID19_HGI_C2_ALL_eur_leave_23andme_20210107	6_32660689_A_G	0.420964	1.532e-05	8887	0.462949876223588	0.389539656246566	0.0758218120062188	0.0637908071557774	0.00789784836784976	0.0315761807375675
6_32555355_33555355	ENSG00000227057.3	WDR46	Artery_Tibial	COVID19_HGI_B1_ALL_eur_leave_23andme_20210107	6_33256471_T_C	3.22055e-08	0.5934	8059	0.101210190126716	0.753650033521903	0.0161373800456418	0.120156297323106	0.00884609898263339	0.122590149661232
6_32555355_33555355	ENSG00000227057.3	WDR46	Colon_Transverse	COVID19_HGI_B2_ALL_leave_23andme_20210107	6_33055355_A_G	0.789997	1.678e-05	8342	0.522434668276296	0.400495467056691	0.0418335480341187	0.032066191607497	0.00317012502539667	0.177119265265895
6_32555355_33555355	ENSG00000227057.3	WDR46	Brain_Anterior_cingulate_cortex_BA24	COVID19_HGI_B2_ALL_eur_leave_23andme_20210107	6_32626697_G_A	0.70631	0.0001956	8310	0.511040607426294	0.420896185068441	0.0354607949429956	0.0292023285687022	0.00340008399356705	0.0491895024965658
6_32555355_33555355	ENSG00000227057.3	WDR46	Artery_Coronary	COVID19_HGI_C2_ALL_leave_23andme_20210107	6_33035285_G_A	0.217108	5.185e-05	8677	0.436438363111957	0.329028234586854	0.126580582279407	0.0954157961395924	0.0125370238821905	0.0128996287833996
6_32555355_33555355	ENSG00000227057.3	WDR46	Colon_Transverse	COVID19_HGI_C2_ALL_eur_leave_23andme_20210107	6_32660689_A_G	0.994614	1.532e-05	8887	0.471670982325142	0.383129352647393	0.0772501525270378	0.0627436212333028	0.00520589126712437	0.0390993642530422
6_32555355_33555355	ENSG00000227057.3	WDR46	Cells_EBV-transformed_lymphocytes	COVID19_HGI_A2_ALL_leave_23andme_20210107	6_33055355_A_G	0.215193	2.608e-08	8540	0.0383654216914521	0.0385798958814281	0.437325137515221	0.439723910290154	0.0460056346217449	0.989461816412739
6_32555355_33555355	ENSG00000227057.3	WDR46	Breast_Mammary_Tissue	COVID19_HGI_B1_ALL_leave_UKBB_23andme_20210107	6_33050353_C_T	0.999219	0.0006852	7381	0.488848347433149	0.341459661425804	0.0944005923023117	0.0659292760155635	0.00936212282317178	0.0182699485377467
6_32555355_33555355	ENSG00000227057.3	WDR46	Brain_Amygdala	COVID19_HGI_A2_ALL_eur_leave_ukbb_23andme_20210107	6_33055355_A_G	0.932956	4.588e-07	9074	0.209876965569045	0.186689497571199	0.304891483986072	0.271179331184754	0.0273627216889306	0.63416238745945
6_32555355_33555355	ENSG00000227057.3	WDR46	Brain_Cerebellar_Hemisphere	COVID19_HGI_B2_ALL_leave_23andme_20210107	6_33055355_A_G	0.908293	1.678e-05	8334	0.463112721428057	0.459612510945787	0.0370533041665133	0.0367698032706944	0.00345166018894866	0.16049419965259
6_32555355_33555355	ENSG00000227057.3	WDR46	Colon_Transverse	COVID19_HGI_B2_ALL_eur_leave_23andme_20210107	6_32626697_G_A	0.534745	0.0001956	8330	0.528019805870758	0.404115665203445	0.0367041063943754	0.0280881170900026	0.00307230544141828	0.0545098797784099
6_32555355_33555355	ENSG00000227057.3	WDR46	Muscle_Skeletal	COVID19_HGI_A2_ALL_leave_UKBB_23andme_20210107	6_33055355_A_G	0.416599	1.196e-07	8582	0.000690908866785172	0.210265755085648	0.00258230617592011	0.785878111139198	0.000582918732449787	0.278421732646764
6_32555355_33555355	ENSG00000227057.3	WDR46	Colon_Sigmoid	COVID19_HGI_C2_ALL_eur_leave_23andme_20210107	6_32660689_A_G	0.832	1.532e-05	8887	0.427746198619151	0.427276628741966	0.0700561627160092	0.0699743099820023	0.00494669994087156	0.0401999663780254
6_32555355_33555355	ENSG00000227057.3	WDR46	Brain_Cerebellum	COVID19_HGI_B1_ALL_eur_leave_ukbb_23andme_20210107	6_33153528_C_T	4.86347e-06	0.7901	8062	0.331719594175762	0.430582714478031	0.098502012883379	0.127847436205678	0.0113482422571505	0.0135685760440066
6_32555355_33555355	ENSG00000227057.3	WDR46	Minor_Salivary_Gland	COVID19_HGI_A2_ALL_leave_23andme_20210107	6_33055355_A_G	0.441623	2.608e-08	8462	0.0423117429779991	0.0348230956163333	0.482259804797571	0.396862129998994	0.043743226609103	0.986840613268415
6_32555355_33555355	ENSG00000227057.3	WDR46	Minor_Salivary_Gland	COVID19_HGI_C2_ALL_leave_UKBB_23andme_20210107	6_33055355_A_G	0.441623	0.0001461	8395	0.511558142718254	0.418277801041391	0.0368623365496458	0.0301374899514328	0.00316422973927704	0.0284699866091882
6_32555355_33555355	ENSG00000227057.3	WDR46	Heart_Left_Ventricle	COVID19_HGI_B2_ALL_eur_leave_ukbb_23andme_20210107	6_33055355_A_G	0.772147	1.71e-05	8336	0.477206588400627	0.385197773657548	0.073155671384446	0.0590453444763794	0.00539462208100023	0.108841088837671
6_32555355_33555355	ENSG00000227057.3	WDR46	Uterus	COVID19_HGI_B2_ALL_leave_23andme_20210107	6_33055355_A_G	0.162309	1.678e-05	8335	0.523453226236829	0.399574392375209	0.0414473581234177	0.0316346632061955	0.0038903600583483	0.234129582339661
6_32555355_33555355	ENSG00000227057.3	WDR46	Brain_Caudate_basal_ganglia	COVID19_HGI_C2_ALL_eur_leave_ukbb_23andme_20210107	6_33039589_A_AGG	0.0123954	0.0002819	8882	0.484751720558061	0.446454212709422	0.0334853359202465	0.0308353744493832	0.00447335636288747	0.0353825243798308
6_32555355_33555355	ENSG00000227057.3	WDR46	Cells_Transformed_fibroblasts	COVID19_HGI_A2_ALL_eur_leave_23andme_20210107	6_33055355_A_G	0.409488	9.55e-08	9102	0.00871659924000215	0.219450313286649	0.0293839605383095	0.739771995098356	0.00267713183668328	0.828630940334725
6_32555355_33555355	ENSG00000227057.3	WDR46	Prostate	COVID19_HGI_B2_ALL_eur_leave_ukbb_23andme_20210107	6_33055355_A_G	0.484986	1.71e-05	8332	0.452091089751647	0.406987850626822	0.0692602943826823	0.0623411645906543	0.0093196006481939	0.0801126403289428
6_32555355_33555355	ENSG00000227057.3	WDR46	Adipose_Visceral_Omentum	COVID19_HGI_B2_ALL_eur_leave_23andme_20210107	6_32626697_G_A	0.406544	0.0001956	8330	0.352403620864181	0.580003318377591	0.0244965432170323	0.0403148413942888	0.00278167614690682	0.0404536244125606
6_32555355_33555355	ENSG00000227057.3	WDR46	Breast_Mammary_Tissue	COVID19_HGI_B1_ALL_eur_leave_23andme_20210107	6_33050353_C_T	0.999219	0.0008479	8059	0.486098496378009	0.370049468650462	0.0775055966780202	0.0589948981723221	0.00735154012118681	0.0185445449291953
6_32555355_33555355	ENSG00000227057.3	WDR46	Brain_Cortex	COVID19_HGI_A2_ALL_eur_leave_23andme_20210107	6_33055355_A_G	0.540315	9.55e-08	9092	0.11620724454591	0.1051764570025	0.391719299044467	0.354503575258275	0.0323934241488488	0.964198388940866
6_32555355_33555355	ENSG00000227057.3	WDR46	Heart_Atrial_Appendage	COVID19_HGI_B1_ALL_eur_leave_ukbb_23andme_20210107	6_33248174_G_A	1.263e-05	0.3159	8062	0.218811228306911	0.542285870042747	0.0649745954358527	0.16101540950357	0.0129128967109187	0.0212346602898357
6_32555355_33555355	ENSG00000227057.3	WDR46	Adrenal_Gland	COVID19_HGI_A2_ALL_eur_leave_ukbb_23andme_20210107	6_33055355_A_G	0.304049	4.588e-07	9121	0.20757544405846	0.189011659162069	0.301829328604587	0.274809502653508	0.0267740655213765	0.702329054274413
6_32555355_33555355	ENSG00000227057.3	WDR46	Colon_Sigmoid	COVID19_HGI_B1_ALL_leave_UKBB_23andme_20210107	6_33050353_C_T	0.0550844	0.0006852	7381	0.447203300410899	0.383075984869604	0.0863585949712363	0.0739656922853557	0.00939642746290504	0.0251917255326615
6_32555355_33555355	ENSG00000227057.3	WDR46	Artery_Coronary	COVID19_HGI_B1_ALL_eur_leave_23andme_20210107	6_33050353_C_T	0.873251	0.0008479	8055	0.502999027469301	0.353502546895748	0.0800838399344824	0.0562749600126831	0.00713962568778563	0.0206792544279429
6_32555355_33555355	ENSG00000227057.3	WDR46	Adipose_Visceral_Omentum	COVID19_HGI_A2_ALL_leave_23andme_20210107	6_33055355_A_G	0.988668	2.608e-08	8540	0.0296184942776066	0.0493259257452943	0.337619437292254	0.562242070831413	0.0211940718534312	0.978341717855834
6_32555355_33555355	ENSG00000227057.3	WDR46	Artery_Coronary	COVID19_HGI_A2_ALL_leave_UKBB_23andme_20210107	6_33055355_A_G	0.372021	1.196e-07	8581	0.116568667745401	0.0862917774786885	0.435678096858744	0.322478534979779	0.038982922937387	0.926578734501512
6_32555355_33555355	ENSG00000227057.3	WDR46	Brain_Cerebellum	COVID19_HGI_B2_ALL_leave_UKBB_23andme_20210107	6_33055355_A_G	0.213525	1.358e-06	7823	0.326635958810131	0.419153353399123	0.106479379152566	0.13662782936277	0.0111034792754094	0.605198293569569
6_32555355_33555355	ENSG00000227057.3	WDR46	Brain_Hippocampus	COVID19_HGI_A2_ALL_eur_leave_ukbb_23andme_20210107	6_33055355_A_G	0.210358	4.588e-07	9123	0.210813318915985	0.184268513466589	0.30657405675886	0.267941022991196	0.0304030878673695	0.717029736669922
6_32555355_33555355	ENSG00000227057.3	WDR46	Adrenal_Gland	COVID19_HGI_C2_ALL_eur_leave_23andme_20210107	6_32660689_A_G	0.843671	1.532e-05	8881	0.452777388930535	0.401844309371333	0.0741136781960968	0.0657711122950715	0.00549351120696415	0.0409873875305283
6_32555355_33555355	ENSG00000227057.3	WDR46	Artery_Aorta	COVID19_HGI_C2_ALL_leave_UKBB_23andme_20210107	6_33136575_C_T	7.36929e-07	0.8051	8491	0.0870297736052016	0.843562619757136	0.00635946278815353	0.061639623825511	0.00140852002399756	0.0259409564033627
6_32555355_33555355	ENSG00000227057.3	WDR46	Adipose_Visceral_Omentum	COVID19_HGI_B2_ALL_eur_leave_ukbb_23andme_20210107	6_33055355_A_G	0.988668	1.71e-05	8336	0.326138921197534	0.536908895878051	0.0499970292211774	0.0823033710002217	0.00465178270301646	0.0828673598004216
6_32555355_33555355	ENSG00000227057.3	WDR46	Esophagus_Muscularis	COVID19_HGI_A2_ALL_leave_23andme_20210107	6_33055355_A_G	0.161044	2.608e-08	8540	0.0386276734168101	0.0380094870819816	0.440314529180929	0.433218030000077	0.0498302803202021	0.990739378240091
6_32555355_33555355	ENSG00000227057.3	WDR46	Breast_Mammary_Tissue	COVID19_HGI_B1_ALL_leave_23andme_20210107	6_33050353_C_T	0.999219	0.0007033	8145	0.492657277347355	0.378784559619235	0.0689958947853213	0.0530416750256691	0.00652059322241883	0.0247717090265577
6_32555355_33555355	ENSG00000227057.3	WDR46	Breast_Mammary_Tissue	COVID19_HGI_C2_ALL_leave_UKBB_23andme_20210107	6_33055355_A_G	0.0672059	0.0001461	8491	0.515067630118372	0.412309484779748	0.0376371590023812	0.0301235262474649	0.00486219985203458	0.0354963728415315
6_32555355_33555355	ENSG00000227057.3	WDR46	Brain_Nucleus_accumbens_basal_ganglia	COVID19_HGI_C2_ALL_leave_23andme_20210107	6_33038053_C_T	0.499582	5.524e-05	8680	0.421234406880162	0.346530523303284	0.12218728823693	0.100508424613148	0.00953935696647586	0.0118363250885807
6_32555355_33555355	ENSG00000227057.3	WDR46	Colon_Sigmoid	COVID19_HGI_B1_ALL_eur_leave_23andme_20210107	6_33050353_C_T	0.0550844	0.0008479	8059	0.446191893598533	0.409617509772225	0.0711427194363453	0.0653034007775144	0.00774447641538216	0.0244443235302747
6_32555355_33555355	ENSG00000227057.3	WDR46	Brain_Cerebellar_Hemisphere	COVID19_HGI_A2_ALL_leave_23andme_20210107	6_33055355_A_G	0.908293	2.608e-08	8534	0.0383028117229615	0.0395831154899783	0.436606728734361	0.451166335646713	0.034341008405987	0.98124369656018
6_32555355_33555355	ENSG00000227057.3	WDR46	Skin_Sun_Exposed_Lower_leg	COVID19_HGI_C2_ALL_eur_leave_ukbb_23andme_20210107	6_33039589_A_AGG	0.0148474	0.0002819	8889	0.45049008382481	0.480538752520587	0.0311789715189352	0.0332541387000589	0.00453805343560883	0.043231327755865
6_32555355_33555355	ENSG00000227057.3	WDR46	Stomach	COVID19_HGI_A2_ALL_leave_UKBB_23andme_20210107	6_33055355_A_G	0.283319	1.196e-07	8582	0.0991970838351947	0.104719988791456	0.370754023483298	0.391362188115372	0.0339667157746789	0.930882698393946
6_32555355_33555355	ENSG00000227057.3	WDR46	Brain_Putamen_basal_ganglia	COVID19_HGI_C2_ALL_leave_23andme_20210107	6_33035285_G_A	0.159957	5.185e-05	8678	0.386003783551778	0.379323838094771	0.111965881378181	0.110015577376736	0.0126909195985338	0.0128620475528399
6_32555355_33555355	ENSG00000227057.3	WDR46	Brain_Spinal_cord_cervical_c-1	COVID19_HGI_B2_ALL_eur_leave_23andme_20210107	6_32626697_G_A	0.297303	0.0001956	8316	0.515982448386913	0.41582417774502	0.0358179635324732	0.0288617612860844	0.00351364904950962	0.0501156988806923
6_32555355_33555355	ENSG00000227057.3	WDR46	Brain_Amygdala	COVID19_HGI_A2_ALL_leave_23andme_20210107	6_33055355_A_G	0.932956	2.608e-08	8525	0.0421503307813582	0.0352033212405027	0.480463546799697	0.401234967890284	0.040947833288158	0.98300884991949
6_32555355_33555355	ENSG00000227057.3	WDR46	Esophagus_Muscularis	COVID19_HGI_A2_ALL_leave_UKBB_23andme_20210107	6_33055355_A_G	0.161044	1.196e-07	8582	0.101750714604978	0.100436619787402	0.380298345209135	0.375344680977149	0.0421696394213352	0.947045364095434
6_32555355_33555355	ENSG00000227057.3	WDR46	Artery_Aorta	COVID19_HGI_B1_ALL_leave_UKBB_23andme_20210107	6_33136575_C_T	7.36929e-07	0.3756	7381	0.0795760708635007	0.750660025913599	0.0153667865751198	0.144949109050025	0.00944800759775555	0.0495417723302143
6_32555355_33555355	ENSG00000227057.3	WDR46	Artery_Tibial	COVID19_HGI_C2_ALL_eur_leave_23andme_20210107	6_33257162_T_C	3.22055e-08	0.5467	8887	0.0986627085879547	0.758787616523805	0.0161589531108705	0.124271922446829	0.00211879933054036	0.0624862030689531
6_32555355_33555355	ENSG00000227057.3	WDR46	Testis	COVID19_HGI_A2_ALL_eur_leave_ukbb_23andme_20210107	6_33252115_G_A	5.37546e-17	0.7941	9127	8.54733811919446e-09	0.407188818122089	1.2430195294083e-08	0.592164593679695	0.000646567220684951	0.226886076825202
6_32555355_33555355	ENSG00000227057.3	WDR46	Cells_EBV-transformed_lymphocytes	COVID19_HGI_C2_ALL_leave_23andme_20210107	6_33035285_G_A	0.993285	5.185e-05	8675	0.380236789208691	0.388344174210869	0.110289994936839	0.112633095354231	0.00849594628937033	0.0117510565802862
6_32555355_33555355	ENSG00000227057.3	WDR46	Lung	COVID19_HGI_C2_ALL_eur_leave_23andme_20210107	6_32660689_A_G	0.913256	1.532e-05	8887	0.358392245444157	0.497448031967023	0.0586973900505579	0.0814679166911144	0.00399441584714862	0.0325561968690887
6_32555355_33555355	ENSG00000227057.3	WDR46	Esophagus_Mucosa	COVID19_HGI_B2_ALL_eur_leave_ukbb_23andme_20210107	6_33326250_A_G	8.6774e-10	0.5686	8336	0.00130779127830383	0.864901750947984	0.000200484132701706	0.132588257967942	0.0010017156730683	0.306746519434347
6_32555355_33555355	ENSG00000227057.3	WDR46	Spleen	COVID19_HGI_C2_ALL_leave_UKBB_23andme_20210107	6_33055355_A_G	0.711536	0.0001461	8487	0.506669931550604	0.422530113865448	0.0370168334690115	0.0308667403457176	0.00291638076921864	0.0254247954282469
6_32555355_33555355	ENSG00000227057.3	WDR46	Adipose_Subcutaneous	COVID19_HGI_A2_ALL_eur_leave_ukbb_23andme_20210107	6_33055355_A_G	0.381631	4.588e-07	9127	0.191569175484736	0.207150558474358	0.278594602248653	0.301232792743994	0.0214528710482587	0.655718551926735
6_32555355_33555355	ENSG00000227057.3	WDR46	Minor_Salivary_Gland	COVID19_HGI_C2_ALL_eur_leave_ukbb_23andme_20210107	6_32660689_A_G	0.960418	5.488e-05	8779	0.503403690349189	0.430639219738104	0.0340097774586737	0.0290909789105139	0.00285633354351956	0.0355425213967643
6_32555355_33555355	ENSG00000227057.3	WDR46	Brain_Frontal_Cortex_BA9	COVID19_HGI_A2_ALL_eur_leave_23andme_20210107	6_33055355_A_G	0.113656	9.55e-08	9097	0.104451521745923	0.114289505049869	0.352105748814628	0.385225631764542	0.0439275926250384	0.969837597503805
6_32555355_33555355	ENSG00000227057.3	WDR46	Minor_Salivary_Gland	COVID19_HGI_A2_ALL_leave_UKBB_23andme_20210107	6_33055355_A_G	0.441623	1.196e-07	8504	0.111168262579811	0.0919166514625098	0.415297255940502	0.34333969901616	0.038278131001018	0.90992585342035
6_32555355_33555355	ENSG00000227057.3	WDR46	Spleen	COVID19_HGI_B1_ALL_eur_leave_23andme_20210107	6_33050353_C_T	0.504731	0.0008479	8052	0.476904361322635	0.379397371710496	0.0759295038425681	0.0603977259370962	0.00737103718720467	0.0192116982253295
6_32555355_33555355	ENSG00000227057.3	WDR46	Adipose_Visceral_Omentum	COVID19_HGI_C2_ALL_leave_UKBB_23andme_20210107	6_33055355_A_G	0.988668	0.0001461	8491	0.349306791048041	0.580498687801067	0.0255246388367781	0.0424161008886618	0.00225378142545252	0.0187283962007646
6_32555355_33555355	ENSG00000227057.3	WDR46	Skin_Not_Sun_Exposed_Suprapubic	COVID19_HGI_A2_ALL_eur_leave_23andme_20210107	6_33055355_A_G	0.00893224	9.55e-08	9102	0.0727149271179963	0.126931261536596	0.245124559492852	0.427762249775617	0.127467002076938	0.99218278772228
6_32555355_33555355	ENSG00000227057.3	WDR46	Esophagus_Gastroesophageal_Junction	COVID19_HGI_B2_ALL_eur_leave_ukbb_23andme_20210107	6_33055355_A_G	0.970717	1.71e-05	8334	0.444509699514299	0.418318861565079	0.0681368657541792	0.0641172742844402	0.00491729888200214	0.116507157286088
6_32555355_33555355	ENSG00000227057.3	WDR46	Brain_Hippocampus	COVID19_HGI_A2_ALL_eur_leave_23andme_20210107	6_33055355_A_G	0.210358	9.55e-08	9098	0.117130104870999	0.102123618082805	0.394846239323479	0.344217605908383	0.0416824318143344	0.971085205503641
6_32555355_33555355	ENSG00000227057.3	WDR46	Artery_Tibial	COVID19_HGI_A2_ALL_eur_leave_ukbb_23andme_20210107	6_33055355_A_G	0.272342	4.588e-07	9127	0.0463444293724558	0.358412806006747	0.0673976271745705	0.521224798429759	0.00662033901646728	0.590115710866966
6_32555355_33555355	ENSG00000227057.3	WDR46	Adrenal_Gland	COVID19_HGI_B2_ALL_leave_UKBB_23andme_20210107	6_33055355_A_G	0.304049	1.358e-06	7821	0.41772066689972	0.327447918891702	0.136161607932245	0.106724059156043	0.0119457471202901	0.636586894119146
6_32555355_33555355	ENSG00000227057.3	WDR46	Uterus	COVID19_HGI_C2_ALL_leave_UKBB_23andme_20210107	6_33055355_A_G	0.162309	0.0001461	8483	0.522280457904202	0.406682639345149	0.0381506202409625	0.0297034521728341	0.00318283033685295	0.0362476999800968
6_32555355_33555355	ENSG00000227057.3	WDR46	Cells_EBV-transformed_lymphocytes	COVID19_HGI_C2_ALL_eur_leave_23andme_20210107	6_32660689_A_G	0.840377	1.532e-05	8873	0.419235719080614	0.435567642267461	0.0686385787920523	0.0713072413484425	0.00525081851143027	0.0447966579612054
6_32555355_33555355	ENSG00000227057.3	WDR46	Liver	COVID19_HGI_A2_ALL_leave_UKBB_23andme_20210107	6_33055355_A_G	0.323608	1.196e-07	8582	0.114600172645904	0.0883319913571658	0.428323832290671	0.330106563727132	0.0386374399791273	0.933174606717536
6_32555355_33555355	ENSG00000227057.3	WDR46	Stomach	COVID19_HGI_A2_ALL_eur_leave_23andme_20210107	6_33055355_A_G	0.283319	9.55e-08	9102	0.105072574836982	0.116228267843473	0.354203320315514	0.391776832141583	0.0327190048624479	0.964389712878795
6_32555355_33555355	ENSG00000227057.3	WDR46	Brain_Cerebellum	COVID19_HGI_A2_ALL_leave_23andme_20210107	6_33055355_A_G	0.213525	2.608e-08	8540	0.0322909009817299	0.0452444315418293	0.36808204079956	0.515699874873302	0.0386827518035784	0.987056227107439
6_32555355_33555355	ENSG00000227057.3	WDR46	Esophagus_Gastroesophageal_Junction	COVID19_HGI_B1_ALL_eur_leave_23andme_20210107	6_33050353_C_T	0.600399	0.0008479	8059	0.450412022847047	0.405129584761899	0.0718155946620488	0.0645875162598009	0.008055281469204	0.016102842307178
6_32555355_33555355	ENSG00000227057.3	WDR46	Heart_Atrial_Appendage	COVID19_HGI_A2_ALL_eur_leave_ukbb_23andme_20210107	6_33055355_A_G	0.12155	4.588e-07	9127	0.109422281260748	0.290380816066001	0.159130282039592	0.422275284669978	0.0187913359636814	0.737032669391575
6_32555355_33555355	ENSG00000227057.3	WDR46	Muscle_Skeletal	COVID19_HGI_A2_ALL_leave_23andme_20210107	6_33055355_A_G	0.416599	2.608e-08	8540	0.000264063353048697	0.0803620642756102	0.00301004230094208	0.916042022076069	0.000321807994329043	0.627657445147282
6_32555355_33555355	ENSG00000227057.3	WDR46	Prostate	COVID19_HGI_C2_ALL_eur_leave_23andme_20210107	6_32660689_A_G	0.114285	1.532e-05	8882	0.436181574595638	0.417160242714313	0.0714280476245997	0.0683062360764428	0.00692389898900644	0.0729571179396395
6_32555355_33555355	ENSG00000227057.3	WDR46	Brain_Spinal_cord_cervical_c-1	COVID19_HGI_B2_ALL_leave_23andme_20210107	6_33055355_A_G	0.204554	1.678e-05	8332	0.510128132707922	0.412121558750079	0.0408277394496838	0.0329799108942969	0.00394265819801849	0.210386779073821
6_32555355_33555355	ENSG00000227057.3	WDR46	Adipose_Visceral_Omentum	COVID19_HGI_B2_ALL_leave_23andme_20210107	6_33055355_A_G	0.988668	1.678e-05	8342	0.349973078195431	0.573291085602434	0.0280238209030838	0.0459030269436466	0.00280898835540493	0.11859546799056
6_32555355_33555355	ENSG00000227057.3	WDR46	Brain_Nucleus_accumbens_basal_ganglia	COVID19_HGI_B1_ALL_eur_leave_ukbb_23andme_20210107	6_32566345_G_T	0.37798	0.0006325	8061	0.431712588293321	0.330270832904853	0.128167767914423	0.0980397108428763	0.0118091000445271	0.0144532339354122
6_32555355_33555355	ENSG00000227057.3	WDR46	Artery_Tibial	COVID19_HGI_B1_ALL_leave_UKBB_23andme_20210107	6_33257162_T_C	3.22055e-08	0.224	7381	0.101201842846906	0.724652969754402	0.0195428990544759	0.13992170237951	0.0146805859647063	0.154841459061567
6_32555355_33555355	ENSG00000227057.3	WDR46	Uterus	COVID19_HGI_A2_ALL_leave_UKBB_23andme_20210107	6_33055355_A_G	0.162309	1.196e-07	8578	0.112653609136787	0.0884513702722745	0.42104569672088	0.330541913010707	0.0473074108593515	0.935883389750395
6_32555355_33555355	ENSG00000227057.3	WDR46	Brain_Substantia_nigra	COVID19_HGI_B2_ALL_eur_leave_ukbb_23andme_20210107	6_33055355_A_G	0.00875644	1.71e-05	8328	0.458362731725143	0.401152110933197	0.0702456712126765	0.0614691757364562	0.00877031039252772	0.240105342175053
6_32555355_33555355	ENSG00000227057.3	WDR46	Uterus	COVID19_HGI_B1_ALL_eur_leave_23andme_20210107	6_33050353_C_T	0.248407	0.0008479	8042	0.493727376976304	0.3644867253437	0.0773831623066009	0.057119659324041	0.00728307604935383	0.0213974623129245
6_32555355_33555355	ENSG00000227057.3	WDR46	Brain_Anterior_cingulate_cortex_BA24	COVID19_HGI_B1_ALL_eur_leave_ukbb_23andme_20210107	6_32719414_C_A	0.111542	0.0009173	8044	0.425684655243552	0.339074841254814	0.12412443708323	0.0988578167728124	0.0122582496455914	0.0181220203477617
6_32555355_33555355	ENSG00000227057.3	WDR46	Esophagus_Gastroesophageal_Junction	COVID19_HGI_C2_ALL_eur_leave_ukbb_23andme_20210107	6_32660689_A_G	0.207189	5.488e-05	8887	0.465577077349165	0.466816530992958	0.0322182192098611	0.0323009028923969	0.00308726955561843	0.0407762206546129
6_32555355_33555355	ENSG00000227057.3	WDR46	Vagina	COVID19_HGI_C2_ALL_leave_UKBB_23andme_20210107	6_33055355_A_G	0.0499099	0.0001461	8474	0.490398818021447	0.437104449282805	0.0357871404016065	0.031893136234288	0.00481645605985327	0.0323182590799688
6_32555355_33555355	ENSG00000227057.3	WDR46	Vagina	COVID19_HGI_A2_ALL_eur_leave_ukbb_23andme_20210107	6_33055355_A_G	0.0499099	4.588e-07	9099	0.200468750635445	0.190501601603978	0.291382027314141	0.27685394780705	0.0407936726393851	0.782391813107892
6_32555355_33555355	ENSG00000227057.3	WDR46	Brain_Cortex	COVID19_HGI_A2_ALL_leave_23andme_20210107	6_33055355_A_G	0.540315	2.608e-08	8538	0.0418668441654807	0.0356121804525182	0.477236550979965	0.405900794350899	0.0393836300511382	0.987533576168186
6_32555355_33555355	ENSG00000227057.3	WDR46	Esophagus_Mucosa	COVID19_HGI_B1_ALL_eur_leave_23andme_20210107	6_33326250_A_G	8.6774e-10	0.9556	8059	0.00129850598081922	0.854979086580923	0.000207039276161655	0.136314274381742	0.00720109378035329	0.262238621351598
6_32555355_33555355	ENSG00000227057.3	WDR46	Skin_Sun_Exposed_Lower_leg	COVID19_HGI_A2_ALL_eur_leave_23andme_20210107	6_33055355_A_G	0.0828305	9.55e-08	9102	0.103646087362168	0.112601960731137	0.349394581205889	0.379530316137036	0.0548270545637702	0.968922639045098
6_32555355_33555355	ENSG00000227057.3	WDR46	Skin_Not_Sun_Exposed_Suprapubic	COVID19_HGI_B2_ALL_leave_UKBB_23andme_20210107	6_33055355_A_G	0.00893224	1.358e-06	7823	0.276057417822961	0.43973671958067	0.0899913854167414	0.14329794518581	0.0509165319938176	0.567058052032595
6_32555355_33555355	ENSG00000227057.3	WDR46	Artery_Aorta	COVID19_HGI_B2_ALL_eur_leave_ukbb_23andme_20210107	6_33055355_A_G	0.5264	1.71e-05	8336	0.0812269452093557	0.784165724261489	0.0124520739145986	0.120210498719224	0.0019447578953326	0.059028933592052
6_32555355_33555355	ENSG00000227057.3	WDR46	Brain_Cortex	COVID19_HGI_A2_ALL_leave_UKBB_23andme_20210107	6_33055355_A_G	0.540315	1.196e-07	8580	0.109990273733581	0.0939603979960256	0.411090490073781	0.351144746962939	0.0338140912336724	0.927967889147864
6_32555355_33555355	ENSG00000227057.3	WDR46	Uterus	COVID19_HGI_B1_ALL_eur_leave_ukbb_23andme_20210107	6_32566345_G_T	0.835593	0.0006325	8045	0.438590322837485	0.323917449152534	0.129941879704226	0.0959559635393843	0.0115943847663707	0.0147040977101782
6_32555355_33555355	ENSG00000227057.3	WDR46	Whole_Blood	COVID19_HGI_A2_ALL_leave_UKBB_23andme_20210107	6_33055355_A_G	0.41423	1.196e-07	8582	0.0924097256561645	0.113203387578844	0.345385935466936	0.423077355191054	0.0259235961070023	0.911453203989629
6_32555355_33555355	ENSG00000227057.3	WDR46	Small_Intestine_Terminal_Ileum	COVID19_HGI_B2_ALL_leave_UKBB_23andme_20210107	6_33055355_A_G	0.417191	1.358e-06	7822	0.403456435729793	0.342166405439136	0.13151650022204	0.111526180236225	0.0113344783728059	0.616286391575169
6_32555355_33555355	ENSG00000227057.3	WDR46	Brain_Cerebellar_Hemisphere	COVID19_HGI_B2_ALL_eur_leave_23andme_20210107	6_32626697_G_A	0.237572	0.0001956	8324	0.46746505626024	0.464569938141611	0.0324567650115713	0.0322524970914467	0.00325574349513146	0.0493514281877567
6_32555355_33555355	ENSG00000227057.3	WDR46	Pituitary	COVID19_HGI_C2_ALL_eur_leave_ukbb_23andme_20210107	6_32660689_A_G	0.191666	5.488e-05	8889	0.319716121617448	0.613300318183256	0.0221279451157274	0.0424448568727142	0.00241075821085535	0.0392663247529242
6_32555355_33555355	ENSG00000227057.3	WDR46	Cells_EBV-transformed_lymphocytes	COVID19_HGI_C2_ALL_leave_UKBB_23andme_20210107	6_33055355_A_G	0.215193	0.0001461	8487	0.463566257920617	0.465614582592683	0.0338671622282367	0.0340138703337106	0.0029381269247522	0.0323128086582221
6_32555355_33555355	ENSG00000227057.3	WDR46	Heart_Left_Ventricle	COVID19_HGI_B1_ALL_leave_UKBB_23andme_20210107	6_33050353_C_T	0.849224	0.0006852	7381	0.483246619069772	0.347737134930201	0.0933188529895042	0.0671423142558478	0.00855507875467521	0.0193458476995159
6_32555355_33555355	ENSG00000227057.3	WDR46	Brain_Anterior_cingulate_cortex_BA24	COVID19_HGI_C2_ALL_leave_UKBB_23andme_20210107	6_33055355_A_G	0.607854	0.0001461	8464	0.505051273093375	0.423890849971906	0.0368253753116258	0.0309043052915927	0.00332819633149973	0.0251996672695907
6_32555355_33555355	ENSG00000227057.3	WDR46	Colon_Sigmoid	COVID19_HGI_B2_ALL_leave_23andme_20210107	6_33055355_A_G	0.60913	1.678e-05	8342	0.473008647405753	0.449246894634605	0.0378757980152595	0.035969194755151	0.00389946518923156	0.142312263582126
6_32555355_33555355	ENSG00000227057.3	WDR46	Colon_Sigmoid	COVID19_HGI_B2_ALL_leave_UKBB_23andme_20210107	6_33055355_A_G	0.60913	1.358e-06	7823	0.393214379826858	0.352715918084984	0.128183140614237	0.114970214670519	0.0109163468034019	0.540757636613181
6_32555355_33555355	ENSG00000227057.3	WDR46	Breast_Mammary_Tissue	COVID19_HGI_B2_ALL_eur_leave_ukbb_23andme_20210107	6_33055355_A_G	0.0672059	1.71e-05	8336	0.481480056770364	0.378641237380995	0.073810793202391	0.0580375931226858	0.00803031952356399	0.196513748492065
6_32555355_33555355	ENSG00000227057.3	WDR46	Stomach	COVID19_HGI_C2_ALL_eur_leave_23andme_20210107	6_32660689_A_G	0.316786	1.532e-05	8887	0.409101433574933	0.444416957704767	0.067002527878444	0.0727797960791379	0.00669928476271817	0.0391285099030322
6_32555355_33555355	ENSG00000227057.3	WDR46	Artery_Aorta	COVID19_HGI_C2_ALL_leave_23andme_20210107	6_33136575_C_T	7.36929e-07	0.7886	8681	0.0721639237090909	0.700942881815407	0.0209329081901405	0.203322961359588	0.00263732492577354	0.010304639372989
6_32555355_33555355	ENSG00000227057.3	WDR46	Cells_Transformed_fibroblasts	COVID19_HGI_B1_ALL_leave_23andme_20210107	6_33255369_C_T	1.39101e-09	0.8209	8145	0.0335052190296895	0.836967432552049	0.00469235444846922	0.117208376414073	0.00762661755571871	0.328832547227342
6_32555355_33555355	ENSG00000227057.3	WDR46	Spleen	COVID19_HGI_B1_ALL_leave_UKBB_23andme_20210107	6_33050353_C_T	0.504731	0.0006852	7377	0.478302463195327	0.352685386128202	0.0923234263132056	0.0680678072083141	0.00862091715495156	0.0205532016247764
6_32555355_33555355	ENSG00000227057.3	WDR46	Ovary	COVID19_HGI_B1_ALL_leave_UKBB_23andme_20210107	6_33050353_C_T	0.633183	0.0006852	7379	0.484165132300458	0.346546769400057	0.0934797046407478	0.066900267042196	0.00890812661654103	0.0198441513814089
6_32555355_33555355	ENSG00000227057.3	WDR46	Adipose_Subcutaneous	COVID19_HGI_B2_ALL_eur_leave_23andme_20210107	6_32626697_G_A	0.636956	0.0001956	8330	0.463512217504637	0.46888196914558	0.0322200068202503	0.0325904776707075	0.00279532885882506	0.0488704094812759
6_32555355_33555355	ENSG00000227057.3	WDR46	Esophagus_Gastroesophageal_Junction	COVID19_HGI_A2_ALL_eur_leave_23andme_20210107	6_33055355_A_G	0.970717	9.55e-08	9100	0.10997989677354	0.112756943081842	0.370744183323606	0.380079215939288	0.0264397608817247	0.918730490289053
6_32555355_33555355	ENSG00000227057.3	WDR46	Ovary	COVID19_HGI_B2_ALL_leave_23andme_20210107	6_33055355_A_G	0.824388	1.678e-05	8340	0.512352897093565	0.410281350934815	0.0410227478702782	0.0328466514864095	0.00349635261493269	0.172926043614852
6_32555355_33555355	ENSG00000227057.3	WDR46	Vagina	COVID19_HGI_C2_ALL_eur_leave_23andme_20210107	6_32660689_A_G	0.394041	1.532e-05	8863	0.442153674784142	0.410209784748463	0.0723229134192491	0.0670896391262441	0.00822398792190256	0.0379139065071415
6_32555355_33555355	ENSG00000227057.3	WDR46	Cells_Transformed_fibroblasts	COVID19_HGI_B1_ALL_leave_UKBB_23andme_20210107	6_33255369_C_T	1.39101e-09	0.7146	7381	0.0322444223539609	0.798505786066847	0.00622666024063028	0.154189128529613	0.00883400280894852	0.339231951388194
6_32555355_33555355	ENSG00000227057.3	WDR46	Muscle_Skeletal	COVID19_HGI_C2_ALL_eur_leave_ukbb_23andme_20210107	6_33241135_T_C	5.74406e-09	0.8424	8889	0.003059878732479	0.931348041318934	0.000211777961994963	0.0644588193577309	0.000921482628861096	0.238511925741232
6_32555355_33555355	ENSG00000227057.3	WDR46	Brain_Cerebellum	COVID19_HGI_C2_ALL_eur_leave_23andme_20210107	6_32660689_A_G	0.688051	1.532e-05	8887	0.350891321566909	0.504507756813027	0.0574688906615248	0.0826236426434867	0.0045083883150524	0.0415612816511734
6_32555355_33555355	ENSG00000227057.3	WDR46	Brain_Putamen_basal_ganglia	COVID19_HGI_A2_ALL_eur_leave_23andme_20210107	6_33055355_A_G	0.371545	9.55e-08	9099	0.109270583570773	0.111692781952565	0.368350645102016	0.376481660609569	0.0342043287650767	0.964864820917337
6_32555355_33555355	ENSG00000227057.3	WDR46	Muscle_Skeletal	COVID19_HGI_B2_ALL_leave_23andme_20210107	6_33241135_T_C	5.74406e-09	0.6732	8342	0.0030295384909391	0.921868931927166	0.000242587928553942	0.0738168926837638	0.00104204896957692	0.219043310571339
6_32555355_33555355	ENSG00000227057.3	WDR46	Small_Intestine_Terminal_Ileum	COVID19_HGI_C2_ALL_leave_UKBB_23andme_20210107	6_33055355_A_G	0.417191	0.0001461	8490	0.484166224736278	0.444833917334476	0.0353761496259265	0.0324991658163315	0.00312454248698846	0.0266161468279101
6_32555355_33555355	ENSG00000227057.3	WDR46	Heart_Atrial_Appendage	COVID19_HGI_B2_ALL_leave_UKBB_23andme_20210107	6_33055355_A_G	0.12155	1.358e-06	7823	0.217065652300926	0.529519204543683	0.0707607820539581	0.17260682034655	0.0100475407548833	0.549510542204402
6_32555355_33555355	ENSG00000227057.3	WDR46	Testis	COVID19_HGI_C2_ALL_leave_23andme_20210107	6_33252968_T_TATC	7.09714e-17	0.08611	8681	1.625051574334e-08	0.774162458565413	4.71385890086955e-09	0.22456345074667	0.00127406972354333	0.369316328500786
6_32555355_33555355	ENSG00000227057.3	WDR46	Whole_Blood	COVID19_HGI_C2_ALL_leave_23andme_20210107	6_33529609_G_A	0.0358667	0.0004033	8681	0.343623198902292	0.426287257481898	0.0996762995263506	0.123648263249994	0.00676498083946618	0.0143955726114525
6_32555355_33555355	ENSG00000227057.3	WDR46	Brain_Hippocampus	COVID19_HGI_B2_ALL_leave_UKBB_23andme_20210107	6_33055355_A_G	0.210358	1.358e-06	7823	0.425461454075753	0.318462226514448	0.138695297506016	0.103801261343672	0.0135797605601111	0.651074955782274
6_32555355_33555355	ENSG00000227057.3	WDR46	Esophagus_Mucosa	COVID19_HGI_B1_ALL_eur_leave_ukbb_23andme_20210107	6_33326250_A_G	8.6774e-10	0.9913	8062	0.00115773877797477	0.762293693311398	0.000343783128961728	0.226348382658343	0.00985640212332214	0.215275567690726
6_32555355_33555355	ENSG00000227057.3	WDR46	Heart_Atrial_Appendage	COVID19_HGI_C2_ALL_eur_leave_ukbb_23andme_20210107	6_33039589_A_AGG	0.0679925	0.0002819	8889	0.257120312312776	0.676001596056716	0.0177956123395102	0.0467846021390617	0.00229787715193577	0.0181049743102892
6_32555355_33555355	ENSG00000227057.3	WDR46	Artery_Coronary	COVID19_HGI_B2_ALL_leave_UKBB_23andme_20210107	6_33055355_A_G	0.372021	1.358e-06	7822	0.442845454094813	0.300850674990448	0.144360175805247	0.0980583787910822	0.0138853163184102	0.559894249151716
6_32555355_33555355	ENSG00000227057.3	WDR46	Brain_Substantia_nigra	COVID19_HGI_A2_ALL_leave_23andme_20210107	6_33055355_A_G	0.00875644	2.608e-08	8535	0.0379886995285887	0.0342926061176526	0.433029869107838	0.390794528728425	0.103894296517496	0.994974418687604
6_32555355_33555355	ENSG00000227057.3	WDR46	Artery_Aorta	COVID19_HGI_B1_ALL_leave_23andme_20210107	6_33136575_C_T	7.36929e-07	0.8658	8145	0.0817610763283816	0.788038437857515	0.0114505131239749	0.110355177703041	0.00839479498708692	0.0324603482021523
6_32555355_33555355	ENSG00000227057.3	WDR46	Brain_Putamen_basal_ganglia	COVID19_HGI_B1_ALL_eur_leave_ukbb_23andme_20210107	6_32566345_G_T	0.685123	0.0006325	8058	0.396758480852595	0.36428627753002	0.117752331645235	0.108101937862964	0.0131009721091866	0.0119206184690481
6_32555355_33555355	ENSG00000227057.3	WDR46	Nerve_Tibial	COVID19_HGI_C2_ALL_leave_23andme_20210107	6_33035285_G_A	0.295096	5.185e-05	8681	0.3861457235788	0.382049776619846	0.112010996135346	0.110813887087376	0.00897961657863259	0.0118356468552309
6_32555355_33555355	ENSG00000227057.3	WDR46	Small_Intestine_Terminal_Ileum	COVID19_HGI_B2_ALL_leave_23andme_20210107	6_33055355_A_G	0.417191	1.678e-05	8341	0.484441528071686	0.438081818538089	0.0387854663699703	0.0350701838951415	0.00362100312511284	0.181020447436395
6_32555355_33555355	ENSG00000227057.3	WDR46	Brain_Cerebellum	COVID19_HGI_C2_ALL_leave_UKBB_23andme_20210107	6_33055355_A_G	0.213525	0.0001461	8491	0.394160858812318	0.535193515528199	0.0288022272186373	0.039105064725757	0.00273833371508775	0.0293784966764688
6_32555355_33555355	ENSG00000227057.3	WDR46	Brain_Hippocampus	COVID19_HGI_B1_ALL_eur_leave_23andme_20210107	6_33050353_C_T	0.754055	0.0008479	8054	0.48322972936571	0.372949693317848	0.0769134399290827	0.0593531228859532	0.00755401450140658	0.0185322420748041
6_32555355_33555355	ENSG00000227057.3	WDR46	Uterus	COVID19_HGI_B1_ALL_leave_23andme_20210107	6_33050353_C_T	0.248407	0.0007033	8138	0.500723785444876	0.373700114732788	0.0681935370414046	0.0508876974162459	0.00649486536468609	0.0284476185534221
6_32555355_33555355	ENSG00000227057.3	WDR46	Esophagus_Gastroesophageal_Junction	COVID19_HGI_C2_ALL_leave_UKBB_23andme_20210107	6_33055355_A_G	0.970717	0.0001461	8491	0.474558809768717	0.454704067557135	0.0346770876965054	0.0332234200724823	0.00283661490516075	0.0220441162588964
6_32555355_33555355	ENSG00000227057.3	WDR46	Testis	COVID19_HGI_B2_ALL_leave_23andme_20210107	6_33252115_G_A	5.37546e-17	0.5898	8342	1.94159528419402e-08	0.924961521755847	1.5547172597128e-09	0.074064597588228	0.000973859685255425	0.204265423118715
6_32555355_33555355	ENSG00000227057.3	WDR46	Brain_Cerebellar_Hemisphere	COVID19_HGI_C2_ALL_leave_UKBB_23andme_20210107	6_33055355_A_G	0.908293	0.0001461	8484	0.462480166618086	0.466527333958943	0.0337781482066464	0.0340705972761915	0.00314375394013274	0.0223391780669338
6_32555355_33555355	ENSG00000227057.3	WDR46	Brain_Hippocampus	COVID19_HGI_B1_ALL_leave_UKBB_23andme_20210107	6_33050353_C_T	0.754055	0.0006852	7379	0.485927592867743	0.344900661912171	0.0937103190662242	0.0665045557358488	0.00895687041801365	0.0196080621837494
6_32555355_33555355	ENSG00000227057.3	WDR46	Colon_Sigmoid	COVID19_HGI_C2_ALL_leave_UKBB_23andme_20210107	6_33055355_A_G	0.60913	0.0001461	8491	0.473053313719226	0.45617125784175	0.0345670776883457	0.0333305898455924	0.00287776090508591	0.0244824927395657
6_32555355_33555355	ENSG00000227057.3	WDR46	Whole_Blood	COVID19_HGI_B1_ALL_eur_leave_23andme_20210107	6_33050353_C_T	0.0274309	0.0008479	8059	0.39421500758797	0.460230581789283	0.0628553052728968	0.0733717798304098	0.00932732551944043	0.0233942901058764
6_32555355_33555355	ENSG00000227057.3	WDR46	Cells_Transformed_fibroblasts	COVID19_HGI_B2_ALL_leave_23andme_20210107	6_33255369_C_T	1.39101e-09	0.5889	8342	0.0354139995937474	0.888889138770178	0.00283574835868623	0.071175417857905	0.00168569541948359	0.283848981731535
6_32555355_33555355	ENSG00000227057.3	WDR46	Colon_Sigmoid	COVID19_HGI_C2_ALL_leave_23andme_20210107	6_33035285_G_A	0.87424	5.185e-05	8681	0.388180242086452	0.38079505948463	0.112601157907917	0.110450932753093	0.00797260776790924	0.0110677148871797
6_32555355_33555355	ENSG00000227057.3	WDR46	Esophagus_Muscularis	COVID19_HGI_B1_ALL_leave_UKBB_23andme_20210107	6_33050353_C_T	0.807561	0.0006852	7381	0.441117066361762	0.389733896006982	0.0851832936694198	0.0752520718384136	0.00871367212342212	0.017093038640087
6_32555355_33555355	ENSG00000227057.3	WDR46	Heart_Left_Ventricle	COVID19_HGI_C2_ALL_leave_UKBB_23andme_20210107	6_33055355_A_G	0.772147	0.0001461	8491	0.510277784447711	0.418811055087357	0.0372871541242605	0.0306004493668737	0.00302355697379763	0.0212295623063664
6_32555355_33555355	ENSG00000227057.3	WDR46	Small_Intestine_Terminal_Ileum	COVID19_HGI_B1_ALL_eur_leave_23andme_20210107	6_33050353_C_T	0.948711	0.0008479	8056	0.45938778516529	0.395955943724124	0.0731770699208415	0.0630644328674668	0.00841476832227763	0.0155342681444529
6_32555355_33555355	ENSG00000227057.3	WDR46	Brain_Cortex	COVID19_HGI_B1_ALL_eur_leave_ukbb_23andme_20210107	6_32719414_C_A	0.0148574	0.0009173	8062	0.420485407329356	0.341196817554334	0.1248604536399	0.101304060518978	0.0121532609574317	0.031439882493011
6_32555355_33555355	ENSG00000227057.3	WDR46	Small_Intestine_Terminal_Ileum	COVID19_HGI_B1_ALL_leave_UKBB_23andme_20210107	6_33050353_C_T	0.948711	0.0006852	7381	0.464006504140259	0.366290251637965	0.0896034302927772	0.0707242515240921	0.00937556240490681	0.0175690196801929
6_32555355_33555355	ENSG00000227057.3	WDR46	Brain_Anterior_cingulate_cortex_BA24	COVID19_HGI_A2_ALL_leave_UKBB_23andme_20210107	6_33055355_A_G	0.607854	1.196e-07	8573	0.110002082244014	0.0936619021879391	0.411123527513157	0.3500182851092	0.0351942029456902	0.92345064253265
6_32555355_33555355	ENSG00000227057.3	WDR46	Skin_Not_Sun_Exposed_Suprapubic	COVID19_HGI_B1_ALL_eur_leave_ukbb_23andme_20210107	6_33030099_G_A	0.000702219	0.01439	8062	0.290381352114199	0.462875676951906	0.0862268861690772	0.137424882010312	0.0230912027545048	0.00934056894738011
6_32555355_33555355	ENSG00000227057.3	WDR46	Liver	COVID19_HGI_C2_ALL_eur_leave_23andme_20210107	6_32660689_A_G	0.744445	1.532e-05	8871	0.47445086318546	0.379737194940505	0.0776374248909868	0.0621327807174797	0.00604173626556846	0.040976906940936
6_32555355_33555355	ENSG00000227057.3	WDR46	Minor_Salivary_Gland	COVID19_HGI_B2_ALL_eur_leave_23andme_20210107	6_32626697_G_A	0.274548	0.0001956	8233	0.517549961686121	0.415141085238	0.0353814073848467	0.0283768510952919	0.00355069459574098	0.0499465544656743
6_32555355_33555355	ENSG00000227057.3	WDR46	Prostate	COVID19_HGI_B2_ALL_leave_UKBB_23andme_20210107	6_33055355_A_G	0.484986	1.358e-06	7823	0.403128025405124	0.34131029999919	0.13141486938702	0.111250140554758	0.0128966646539074	0.53197765207058
6_32555355_33555355	ENSG00000227057.3	WDR46	Lung	COVID19_HGI_A2_ALL_eur_leave_ukbb_23andme_20210107	6_33055355_A_G	0.728603	4.588e-07	9127	0.165864437731078	0.234735903868026	0.241212799188395	0.341354139965245	0.016832719247257	0.581544341299881
6_32555355_33555355	ENSG00000227057.3	WDR46	Skin_Not_Sun_Exposed_Suprapubic	COVID19_HGI_B1_ALL_leave_UKBB_23andme_20210107	6_33050353_C_T	0.161862	0.0006852	7381	0.330874862490364	0.49635400828713	0.0638946273645892	0.0958369569211744	0.0130395449367422	0.0110506340406604
6_32555355_33555355	ENSG00000227057.3	WDR46	Muscle_Skeletal	COVID19_HGI_B2_ALL_leave_UKBB_23andme_20210107	6_33241135_T_C	5.74406e-09	0.8167	7823	0.00246933719853386	0.75094018557486	0.000804974114840374	0.244796445468551	0.000989057643215303	0.206560202919063
6_32555355_33555355	ENSG00000227057.3	WDR46	Brain_Cerebellum	COVID19_HGI_A2_ALL_leave_UKBB_23andme_20210107	6_33055355_A_G	0.213525	1.196e-07	8582	0.0848274166663923	0.119216291363175	0.317046679346039	0.445543438897355	0.0333661737270379	0.923183265165767
6_32555355_33555355	ENSG00000227057.3	WDR46	Stomach	COVID19_HGI_A2_ALL_eur_leave_ukbb_23andme_20210107	6_33055355_A_G	0.283319	4.588e-07	9127	0.188614526310023	0.209067882363293	0.274297724582761	0.304018563909388	0.024001302834535	0.706185121594061
6_32555355_33555355	ENSG00000227057.3	WDR46	Nerve_Tibial	COVID19_HGI_C2_ALL_eur_leave_23andme_20210107	6_32660689_A_G	0.648865	1.532e-05	8887	0.425173021767874	0.429787622223336	0.0696347284711882	0.0703854874102601	0.00501914012734123	0.0338936412375563
6_32555355_33555355	ENSG00000227057.3	WDR46	Brain_Spinal_cord_cervical_c-1	COVID19_HGI_B2_ALL_eur_leave_ukbb_23andme_20210107	6_33055355_A_G	0.204554	1.71e-05	8322	0.47680243563919	0.384501320666443	0.0729936847238639	0.0588564609633564	0.00684609800714641	0.140617880667524
6_32555355_33555355	ENSG00000227057.3	WDR46	Brain_Spinal_cord_cervical_c-1	COVID19_HGI_A2_ALL_eur_leave_ukbb_23andme_20210107	6_33055355_A_G	0.204554	4.588e-07	9106	0.209205231872272	0.184876151414114	0.304180532324922	0.268773535403474	0.0329645489852175	0.657082552302795
6_32555355_33555355	ENSG00000227057.3	WDR46	Artery_Coronary	COVID19_HGI_A2_ALL_leave_23andme_20210107	6_33055355_A_G	0.372021	2.608e-08	8539	0.0443312819060326	0.03266884999346	0.50532881007853	0.372344335476296	0.0453267225456811	0.986851645499319
6_32555355_33555355	ENSG00000227057.3	WDR46	Pituitary	COVID19_HGI_B2_ALL_eur_leave_23andme_20210107	6_32626697_G_A	0.893391	0.0001956	8330	0.327279339806851	0.605439688189615	0.0227500854615515	0.0420833274129719	0.00244755912901067	0.0420146266871297
6_32555355_33555355	ENSG00000227057.3	WDR46	Minor_Salivary_Gland	COVID19_HGI_B2_ALL_leave_23andme_20210107	6_33055355_A_G	0.441623	1.678e-05	8254	0.511556846158327	0.411347542126066	0.0406090279492165	0.0326502547274786	0.00383632903891263	0.184976416198581
6_32555355_33555355	ENSG00000227057.3	WDR46	Heart_Atrial_Appendage	COVID19_HGI_C2_ALL_eur_leave_23andme_20210107	6_32660689_A_G	0.871011	1.532e-05	8887	0.235771465366055	0.619825938727197	0.0386145901349847	0.10151065594298	0.00427734982878324	0.0232166243483663
6_32555355_33555355	ENSG00000227057.3	WDR46	Artery_Tibial	COVID19_HGI_A2_ALL_leave_UKBB_23andme_20210107	6_33055355_A_G	0.272342	1.196e-07	8582	0.0242581707309128	0.185074166982565	0.0906661169170353	0.691715597443701	0.00828594792578654	0.875401092183745
6_32555355_33555355	ENSG00000227057.3	WDR46	Esophagus_Mucosa	COVID19_HGI_A2_ALL_eur_leave_23andme_20210107	6_33055355_A_G	0.0299624	9.55e-08	9102	0.000343096946162229	0.228269745034272	0.00115659179104842	0.769504558736487	0.000726007492030281	0.41916941044752
6_32555355_33555355	ENSG00000227057.3	WDR46	Prostate	COVID19_HGI_C2_ALL_eur_leave_ukbb_23andme_20210107	6_32660689_A_G	0.114285	5.488e-05	8884	0.476379644068668	0.455787612283068	0.0329587018560051	0.0315306825168023	0.00334335927545668	0.0554112775085819
6_32555355_33555355	ENSG00000227057.3	WDR46	Artery_Aorta	COVID19_HGI_B1_ALL_eur_leave_23andme_20210107	6_33136575_C_T	7.36929e-07	0.6544	8059	0.0810506535183068	0.773323519075161	0.0129230584107687	0.12329255681233	0.00941021218343394	0.0347675461995426
6_32555355_33555355	ENSG00000227057.3	WDR46	Cells_Transformed_fibroblasts	COVID19_HGI_C2_ALL_leave_UKBB_23andme_20210107	6_33254665_A_G	1.39101e-09	0.5368	8491	0.0356305304391009	0.894910098061427	0.00260360360670973	0.0653916448281497	0.0014641230646128	0.296290558586939
6_32555355_33555355	ENSG00000227057.3	WDR46	Pancreas	COVID19_HGI_C2_ALL_leave_23andme_20210107	6_33233389_C_T	3.12123e-07	0.4112	8681	0.17356641753332	0.598024483387836	0.0503471775975352	0.173467009218885	0.00459491226242424	0.0288090000954077
6_32555355_33555355	ENSG00000227057.3	WDR46	Artery_Coronary	COVID19_HGI_B2_ALL_leave_23andme_20210107	6_33055355_A_G	0.372021	1.678e-05	8340	0.53420545085665	0.38761205171922	0.0427697265777734	0.0310287352328183	0.00438403561353757	0.167175078145739
6_32555355_33555355	ENSG00000227057.3	WDR46	Esophagus_Mucosa	COVID19_HGI_A2_ALL_eur_leave_ukbb_23andme_20210107	6_33326250_A_G	8.6774e-10	0.2818	9127	0.000610795806909068	0.406376918828912	0.000888266154773606	0.590983373317288	0.00114064589211762	0.290798780468216
6_32555355_33555355	ENSG00000227057.3	WDR46	Heart_Atrial_Appendage	COVID19_HGI_B2_ALL_eur_leave_23andme_20210107	6_32626697_G_A	0.978399	0.0001956	8330	0.261136360496451	0.671511392182219	0.018152305372893	0.0466760766524356	0.00252386529600191	0.0306805937294576
6_32555355_33555355	ENSG00000227057.3	WDR46	Cells_Transformed_fibroblasts	COVID19_HGI_B1_ALL_eur_leave_23andme_20210107	6_33255369_C_T	1.39101e-09	0.9627	8059	0.0331222444842472	0.822136218869778	0.00528115051002034	0.131076486077738	0.0083839000582172	0.318235831418692
6_32555355_33555355	ENSG00000227057.3	WDR46	Cells_Transformed_fibroblasts	COVID19_HGI_C2_ALL_eur_leave_23andme_20210107	6_33254665_A_G	1.39101e-09	0.6303	8887	0.0328120746314322	0.825282350526083	0.00537395316860808	0.135163163270336	0.00136845840354078	0.247383475219903
6_32555355_33555355	ENSG00000227057.3	WDR46	Artery_Aorta	COVID19_HGI_B2_ALL_leave_23andme_20210107	6_33055355_A_G	0.5264	1.678e-05	8342	0.0865667691534759	0.83764238025522	0.00693176643021933	0.0670717720775244	0.00178731208356007	0.05512699010931
6_32555355_33555355	ENSG00000227057.3	WDR46	Esophagus_Muscularis	COVID19_HGI_C2_ALL_eur_leave_ukbb_23andme_20210107	6_32660689_A_G	0.732099	5.488e-05	8889	0.461258356235128	0.471767104367083	0.0319242568667032	0.0326491791172777	0.00240110341380795	0.025918664451817
6_32555355_33555355	ENSG00000227057.3	WDR46	Thyroid	COVID19_HGI_A2_ALL_leave_UKBB_23andme_20210107	6_33055355_A_G	0.844014	1.196e-07	8582	0.0644001617332053	0.143577838137214	0.240698800331968	0.536614586465998	0.0147086133316153	0.875839765535895
6_32555355_33555355	ENSG00000227057.3	WDR46	Brain_Hippocampus	COVID19_HGI_C2_ALL_eur_leave_23andme_20210107	6_32660689_A_G	0.11569	1.532e-05	8883	0.46065454784494	0.392126879205724	0.0754388954385547	0.0642089202715324	0.0075707572392486	0.0701146139101755
6_32555355_33555355	ENSG00000227057.3	WDR46	Prostate	COVID19_HGI_B1_ALL_eur_leave_23andme_20210107	6_33050353_C_T	0.368243	0.0008479	8052	0.458018448267498	0.398399274691689	0.0728526017143463	0.0633621840894601	0.00736749123700648	0.0190028747718205
6_32555355_33555355	ENSG00000227057.3	WDR46	Small_Intestine_Terminal_Ileum	COVID19_HGI_C2_ALL_eur_leave_23andme_20210107	6_32660689_A_G	0.0738899	1.532e-05	8883	0.435474553600539	0.416783556340718	0.0713070472048995	0.0682382818623498	0.00819656099149347	0.0760320351262539
6_32555355_33555355	ENSG00000227057.3	WDR46	Brain_Hippocampus	COVID19_HGI_C2_ALL_eur_leave_ukbb_23andme_20210107	6_32660689_A_G	0.11569	5.488e-05	8885	0.503400685596105	0.428601788760191	0.034831326266012	0.0296523232525521	0.00351387612514033	0.0554340741266929
6_32555355_33555355	ENSG00000227057.3	WDR46	Cells_EBV-transformed_lymphocytes	COVID19_HGI_B2_ALL_eur_leave_ukbb_23andme_20210107	6_33055355_A_G	0.215193	1.71e-05	8330	0.436480887520784	0.425766422596426	0.0668808343434921	0.0652334462627572	0.00563840927654149	0.155073295598763
6_32555355_33555355	ENSG00000227057.3	WDR46	Brain_Hypothalamus	COVID19_HGI_B2_ALL_leave_23andme_20210107	6_33055355_A_G	0.608261	1.678e-05	8339	0.51385581146628	0.408213546959688	0.0411333176940441	0.0326727024951404	0.00412462138484759	0.160180748322398
6_32555355_33555355	ENSG00000227057.3	WDR46	Cells_Transformed_fibroblasts	COVID19_HGI_B2_ALL_eur_leave_ukbb_23andme_20210107	6_33255369_C_T	1.39101e-09	0.8981	8336	0.0332949253042126	0.832241960920095	0.00510410516855608	0.127580742355413	0.00177826625172351	0.300948339032793
6_32555355_33555355	ENSG00000227057.3	WDR46	Brain_Cerebellar_Hemisphere	COVID19_HGI_C2_ALL_eur_leave_23andme_20210107	6_32660689_A_G	0.0246352	1.532e-05	8879	0.410886782555277	0.439249702003382	0.0672773068343419	0.0719106863546028	0.0106755222523958	0.0962791184184436
6_32555355_33555355	ENSG00000227057.3	WDR46	Brain_Caudate_basal_ganglia	COVID19_HGI_C2_ALL_leave_23andme_20210107	6_33038833_G_A	0.0123954	6.186e-05	8673	0.396637372881578	0.357022308845211	0.115041867324509	0.103524023497359	0.0277744274513432	0.0156038133245594
6_32555355_33555355	ENSG00000227057.3	WDR46	Small_Intestine_Terminal_Ileum	COVID19_HGI_A2_ALL_eur_leave_23andme_20210107	6_33055355_A_G	0.417191	9.55e-08	9098	0.111692502289851	0.109402083602604	0.37650486536449	0.368750430396749	0.0336501183463061	0.955661003889704
6_32555355_33555355	ENSG00000227057.3	WDR46	Vagina	COVID19_HGI_B2_ALL_leave_23andme_20210107	6_33055355_A_G	0.0499099	1.678e-05	8325	0.4914704778883	0.430043925560691	0.0393012476618995	0.0343843720779902	0.00479997681111991	0.256013273156535
6_32555355_33555355	ENSG00000227057.3	WDR46	Stomach	COVID19_HGI_C2_ALL_leave_23andme_20210107	6_33035285_G_A	0.11427	5.185e-05	8681	0.370651158634195	0.394314131478721	0.107516419222662	0.114367291305765	0.0131509993586566	0.0136603744698851
6_32555355_33555355	ENSG00000227057.3	WDR46	Brain_Cerebellum	COVID19_HGI_A2_ALL_eur_leave_23andme_20210107	6_33055355_A_G	0.213525	9.55e-08	9102	0.0899985234504374	0.131493290196888	0.303388166503927	0.443236591330093	0.0318834285186551	0.965699767427752
6_32555355_33555355	ENSG00000227057.3	WDR46	Ovary	COVID19_HGI_A2_ALL_eur_leave_ukbb_23andme_20210107	6_33055355_A_G	0.824388	4.588e-07	9116	0.210584596692122	0.183553108912189	0.306156038741802	0.266823732851862	0.0328825228020256	0.481209441961454
6_32555355_33555355	ENSG00000227057.3	WDR46	Small_Intestine_Terminal_Ileum	COVID19_HGI_B1_ALL_leave_23andme_20210107	6_33050353_C_T	0.948711	0.0007033	8144	0.462996731946962	0.407715960823114	0.0648281010637427	0.0570803924160685	0.00737881375011355	0.0208724214792505
6_32555355_33555355	ENSG00000227057.3	WDR46	Spleen	COVID19_HGI_A2_ALL_eur_leave_ukbb_23andme_20210107	6_33055355_A_G	0.711536	4.588e-07	9119	0.209042958033133	0.186306180788975	0.303986587272276	0.270893395434531	0.0297708784710846	0.515424107562987
6_32555355_33555355	ENSG00000227057.3	WDR46	Esophagus_Gastroesophageal_Junction	COVID19_HGI_A2_ALL_leave_23andme_20210107	6_33055355_A_G	0.970717	2.608e-08	8540	0.039698938483933	0.0384580540854886	0.452525815337576	0.438350081500463	0.0309671105925394	0.978628561594123
6_32555355_33555355	ENSG00000227057.3	WDR46	Liver	COVID19_HGI_B1_ALL_eur_leave_23andme_20210107	6_33050353_C_T	0.949645	0.0008479	8051	0.496056475160084	0.360704481382635	0.0786778914286038	0.0572027970307884	0.00735835499788956	0.0193398749983857
6_32555355_33555355	ENSG00000227057.3	WDR46	Nerve_Tibial	COVID19_HGI_A2_ALL_eur_leave_ukbb_23andme_20210107	6_33055355_A_G	0.783231	4.588e-07	9127	0.195840770447068	0.204042370972157	0.284806683584217	0.296715486036828	0.0185946889597299	0.626941715502646
6_32555355_33555355	ENSG00000227057.3	WDR46	Thyroid	COVID19_HGI_A2_ALL_eur_leave_23andme_20210107	6_33055355_A_G	0.844014	9.55e-08	9102	0.0685153676774371	0.157098381441648	0.230967697913926	0.529570283547631	0.0138482694193574	0.932428610635574
6_32555355_33555355	ENSG00000227057.3	WDR46	Nerve_Tibial	COVID19_HGI_A2_ALL_leave_UKBB_23andme_20210107	6_33055355_A_G	0.783231	1.196e-07	8582	0.104039296860092	0.101908480040832	0.388852034958378	0.380863664831431	0.0243365233092669	0.902657963295331
6_32555355_33555355	ENSG00000227057.3	WDR46	Muscle_Skeletal	COVID19_HGI_A2_ALL_eur_leave_ukbb_23andme_20210107	6_33241135_T_C	5.74406e-09	0.9947	9127	0.00133194542800405	0.405766066043079	0.00193701729828276	0.59009529526932	0.000869675961314526	0.198230604693406
6_32555355_33555355	ENSG00000227057.3	WDR46	Brain_Hippocampus	COVID19_HGI_B2_ALL_leave_23andme_20210107	6_33055355_A_G	0.210358	1.678e-05	8340	0.512963414955761	0.409317829236303	0.0410677558530225	0.0327660245098451	0.00388497544506791	0.214431555469082
6_32555355_33555355	ENSG00000227057.3	WDR46	Brain_Caudate_basal_ganglia	COVID19_HGI_B1_ALL_eur_leave_ukbb_23andme_20210107	6_32719414_C_A	0.131145	0.0009173	8056	0.413800433913202	0.345473766646373	0.122785066358867	0.102495368753911	0.0154453643276472	0.0135849643057163
6_32555355_33555355	ENSG00000227057.3	WDR46	Esophagus_Gastroesophageal_Junction	COVID19_HGI_B2_ALL_leave_UKBB_23andme_20210107	6_33055355_A_G	0.970717	1.358e-06	7823	0.395992531318831	0.351451784659218	0.129088784460477	0.11456013201464	0.00890676754683419	0.590500474071982
6_32555355_33555355	ENSG00000227057.3	WDR46	Adipose_Visceral_Omentum	COVID19_HGI_B1_ALL_eur_leave_23andme_20210107	6_33209310_A_G	4.21682e-05	0.8933	8059	0.329836292916174	0.525691637073974	0.052590491184434	0.0838104230458143	0.00807115577960386	0.011307057642298
6_32555355_33555355	ENSG00000227057.3	WDR46	Brain_Cerebellar_Hemisphere	COVID19_HGI_C2_ALL_leave_23andme_20210107	6_33035285_G_A	0.531188	5.185e-05	8672	0.376348897734324	0.391396862065022	0.109153980697411	0.113508810714919	0.0095914487883238	0.0112695877118088
6_32555355_33555355	ENSG00000227057.3	WDR46	Whole_Blood	COVID19_HGI_A2_ALL_leave_23andme_20210107	6_33055355_A_G	0.41423	2.608e-08	8540	0.0352235424841672	0.0430169607353282	0.401511045142343	0.490317821059994	0.0299306305781681	0.979828592674227
6_32555355_33555355	ENSG00000227057.3	WDR46	Brain_Cortex	COVID19_HGI_B1_ALL_leave_UKBB_23andme_20210107	6_32798789_C_T	0.0121375	0.000578	7381	0.475162568280061	0.354530194860707	0.0917577570243489	0.068452567551324	0.010096912283559	0.0598360264768848
6_32555355_33555355	ENSG00000227057.3	WDR46	Artery_Aorta	COVID19_HGI_A2_ALL_leave_23andme_20210107	6_33055355_A_G	0.5264	2.608e-08	8540	0.00749012361374268	0.0726398571826851	0.0853794691931103	0.828010889390782	0.00647966061968003	0.967628815557617
6_32555355_33555355	ENSG00000227057.3	WDR46	Adrenal_Gland	COVID19_HGI_C2_ALL_leave_23andme_20210107	6_33035285_G_A	0.512747	5.185e-05	8677	0.411500537000175	0.356604361103507	0.119342974605876	0.103412901293728	0.00913922599671514	0.0118506760228795
6_32555355_33555355	ENSG00000227057.3	WDR46	Brain_Frontal_Cortex_BA9	COVID19_HGI_C2_ALL_leave_23andme_20210107	6_33035285_G_A	0.0277248	5.185e-05	8676	0.372103683859556	0.386330007392524	0.107928396705397	0.112033126477985	0.0216047855645377	0.0142762879072806
6_32555355_33555355	ENSG00000227057.3	WDR46	Artery_Tibial	COVID19_HGI_B2_ALL_eur_leave_23andme_20210107	6_33251451_T_C	3.22055e-08	0.7736	8330	0.108126990276157	0.825262482252157	0.0075162039587793	0.0573645311226096	0.00172979239029662	0.0854516377625192
6_32555355_33555355	ENSG00000227057.3	WDR46	Colon_Sigmoid	COVID19_HGI_B1_ALL_leave_23andme_20210107	6_33050353_C_T	0.0550844	0.0007033	8145	0.451106373167313	0.419800430539996	0.0631767544927486	0.0587852741578723	0.00713116764206993	0.0313757898075699
6_32555355_33555355	ENSG00000227057.3	WDR46	Artery_Aorta	COVID19_HGI_B1_ALL_eur_leave_ukbb_23andme_20210107	6_33136575_C_T	7.36929e-07	0.1525	8062	0.0721209805720477	0.688138587957767	0.0214158641280191	0.204324354369275	0.0140002129728905	0.0654011215868068
6_32555355_33555355	ENSG00000227057.3	WDR46	Thyroid	COVID19_HGI_B1_ALL_eur_leave_23andme_20210107	6_33255369_C_T	9.30298e-06	0.9627	8059	0.274179108159281	0.581537596183051	0.0437162746498344	0.0927149576525979	0.00785206335523482	0.0173287122129619
6_32555355_33555355	ENSG00000227057.3	WDR46	Pancreas	COVID19_HGI_C2_ALL_eur_leave_ukbb_23andme_20210107	6_33233389_C_T	3.12123e-07	0.8174	8889	0.209120145878747	0.72453265328997	0.0144734619173652	0.0501440643675074	0.00172967454641065	0.0788396865252529
6_32555355_33555355	ENSG00000227057.3	WDR46	Brain_Hypothalamus	COVID19_HGI_B2_ALL_eur_leave_ukbb_23andme_20210107	6_33055355_A_G	0.608261	1.71e-05	8335	0.479463519393668	0.380517255548731	0.0735001661102491	0.0583238370587246	0.00819522188862734	0.093403872787488
6_32555355_33555355	ENSG00000227057.3	WDR46	Stomach	COVID19_HGI_B1_ALL_eur_leave_23andme_20210107	6_32899485_A_G	3.48605e-05	0.1884	8059	0.428799320329552	0.426883230478346	0.0683695741190426	0.0680561729608984	0.00789170211216184	0.0253225317691446
6_32555355_33555355	ENSG00000227057.3	WDR46	Nerve_Tibial	COVID19_HGI_C2_ALL_leave_UKBB_23andme_20210107	6_33055355_A_G	0.783231	0.0001461	8491	0.472008078364806	0.457143081353005	0.0344906999722384	0.0334015243368824	0.00295661597306757	0.0189462479126836
6_32555355_33555355	ENSG00000227057.3	WDR46	Colon_Sigmoid	COVID19_HGI_A2_ALL_eur_leave_23andme_20210107	6_33055355_A_G	0.60913	9.55e-08	9102	0.109952136647763	0.112178456129854	0.370652493639236	0.378128405878523	0.0290885077046245	0.943651852982979
6_32555355_33555355	ENSG00000227057.3	WDR46	Brain_Putamen_basal_ganglia	COVID19_HGI_A2_ALL_leave_23andme_20210107	6_33055355_A_G	0.371545	2.608e-08	8540	0.0393132454028283	0.0379907996820375	0.448129323071981	0.433013290389403	0.0415533414537503	0.98760790836243
6_32555355_33555355	ENSG00000227057.3	WDR46	Spleen	COVID19_HGI_B2_ALL_leave_23andme_20210107	6_33055355_A_G	0.711536	1.678e-05	8338	0.506786383463967	0.415988178308884	0.0405730162709265	0.03330041399237	0.00335200796385236	0.174290813575116
6_32555355_33555355	ENSG00000227057.3	WDR46	Esophagus_Muscularis	COVID19_HGI_B1_ALL_eur_leave_ukbb_23andme_20210107	6_32566345_G_T	0.284619	0.0006325	8062	0.392313063482963	0.370267489871786	0.116494856234032	0.109937577069135	0.0109870133420845	0.0142674247974691
6_32555355_33555355	ENSG00000227057.3	WDR46	Adipose_Visceral_Omentum	COVID19_HGI_C2_ALL_eur_leave_ukbb_23andme_20210107	6_32660689_A_G	0.525587	5.488e-05	8889	0.344992281526507	0.588218658120625	0.0238773391605896	0.0407091325704923	0.00220258862178598	0.0240578555923943
6_32555355_33555355	ENSG00000227057.3	WDR46	Heart_Left_Ventricle	COVID19_HGI_B2_ALL_leave_23andme_20210107	6_33055355_A_G	0.772147	1.678e-05	8342	0.510761944863654	0.412096166210199	0.0408988638233965	0.0329950306625061	0.00324799444024437	0.155823814178099
6_32555355_33555355	ENSG00000227057.3	WDR46	Colon_Transverse	COVID19_HGI_C2_ALL_leave_UKBB_23andme_20210107	6_33055355_A_G	0.789997	0.0001461	8491	0.522059701491772	0.407175011511924	0.038148085503385	0.02975033398215	0.00286686751076897	0.0248453266874837
6_32555355_33555355	ENSG00000227057.3	WDR46	Brain_Hypothalamus	COVID19_HGI_A2_ALL_leave_23andme_20210107	6_33055355_A_G	0.608261	2.608e-08	8538	0.0427273403760001	0.034624616337703	0.487044505106318	0.394641435169837	0.0409621030101422	0.986359777398916
6_32555355_33555355	ENSG00000227057.3	WDR46	Brain_Frontal_Cortex_BA9	COVID19_HGI_C2_ALL_eur_leave_23andme_20210107	6_32660689_A_G	0.477977	1.532e-05	8882	0.411721854791128	0.439644489731654	0.0674240645950462	0.0719874866679282	0.00922210421424389	0.0288003157927091
6_32555355_33555355	ENSG00000227057.3	WDR46	Adipose_Visceral_Omentum	COVID19_HGI_A2_ALL_eur_leave_23andme_20210107	6_33055355_A_G	0.988668	9.55e-08	9102	0.0823578039254092	0.142347948579492	0.277631034068908	0.479842086229066	0.0178211271971241	0.93606122179225
6_32555355_33555355	ENSG00000227057.3	WDR46	Pituitary	COVID19_HGI_C2_ALL_leave_UKBB_23andme_20210107	6_33055355_A_G	0.565097	0.0001461	8491	0.324669900910342	0.605008649923633	0.0237243654411783	0.0442069630272737	0.00239012069757327	0.0220665376154925
6_32555355_33555355	ENSG00000227057.3	WDR46	Brain_Amygdala	COVID19_HGI_B1_ALL_leave_23andme_20210107	6_33050353_C_T	0.282128	0.0007033	8121	0.485827070950906	0.386123006912411	0.0676711910274728	0.0537767405261874	0.00660199058302325	0.0269041109096122
6_32555355_33555355	ENSG00000227057.3	WDR46	Skin_Not_Sun_Exposed_Suprapubic	COVID19_HGI_A2_ALL_leave_23andme_20210107	6_33055355_A_G	0.00893224	2.608e-08	8540	0.0254147224161147	0.0428930696360303	0.289700894334621	0.488782315492837	0.153208998120396	0.997181740660267
6_32555355_33555355	ENSG00000227057.3	WDR46	Skin_Sun_Exposed_Lower_leg	COVID19_HGI_B2_ALL_eur_leave_23andme_20210107	6_32626697_G_A	0.222348	0.0001956	8330	0.461828853705491	0.468745180738293	0.0321029915808648	0.0325790205083536	0.00474395346699728	0.0347028086817437
6_32555355_33555355	ENSG00000227057.3	WDR46	Liver	COVID19_HGI_C2_ALL_leave_UKBB_23andme_20210107	6_33055355_A_G	0.323608	0.0001461	8491	0.526159223544202	0.402809178015434	0.0384476468702789	0.0294310265770293	0.00315292499305524	0.0295103180915243
6_32555355_33555355	ENSG00000227057.3	WDR46	Skin_Not_Sun_Exposed_Suprapubic	COVID19_HGI_B1_ALL_leave_23andme_20210107	6_33050353_C_T	0.161862	0.0007033	8145	0.331070040411821	0.540016453508794	0.0463658505113701	0.0756215485381646	0.00692610702985028	0.0195064038107841
6_32555355_33555355	ENSG00000227057.3	WDR46	Heart_Atrial_Appendage	COVID19_HGI_A2_ALL_leave_23andme_20210107	6_33055355_A_G	0.12155	2.608e-08	8540	0.0218315017043207	0.056217093139968	0.248855976660176	0.640782955657528	0.032312472838007	0.987744035793538
6_32555355_33555355	ENSG00000227057.3	WDR46	Heart_Left_Ventricle	COVID19_HGI_A2_ALL_eur_leave_23andme_20210107	6_33055355_A_G	0.772147	9.55e-08	9102	0.118981383686833	0.103738688751825	0.401090400830048	0.349680234433005	0.0265092922982893	0.946373844520315
6_32555355_33555355	ENSG00000227057.3	WDR46	Whole_Blood	COVID19_HGI_A2_ALL_eur_leave_23andme_20210107	6_33055355_A_G	0.41423	9.55e-08	9102	0.0979164165738446	0.125135837259493	0.330079660821691	0.421812222956954	0.0250558623880174	0.941394740394845
6_32555355_33555355	ENSG00000227057.3	WDR46	Brain_Cortex	COVID19_HGI_B1_ALL_leave_23andme_20210107	6_33050353_C_T	0.50635	0.0007033	8137	0.478481883971557	0.392913136260369	0.0668940511294055	0.0549243452041561	0.0067865834345122	0.0244180198609453
6_32555355_33555355	ENSG00000227057.3	WDR46	Small_Intestine_Terminal_Ileum	COVID19_HGI_B2_ALL_eur_leave_23andme_20210107	6_32626697_G_A	0.1068	0.0001956	8327	0.490382847071934	0.441332361563773	0.0340780743785398	0.0306658782341808	0.00354083875157227	0.050627503948379
6_32555355_33555355	ENSG00000227057.3	WDR46	Heart_Atrial_Appendage	COVID19_HGI_B2_ALL_eur_leave_ukbb_23andme_20210107	6_33055355_A_G	0.12155	1.71e-05	8336	0.241337715788414	0.620701770242062	0.0369970219565955	0.095147637251907	0.00581585476102217	0.102423812940628
6_32555355_33555355	ENSG00000227057.3	WDR46	Skin_Sun_Exposed_Lower_leg	COVID19_HGI_C2_ALL_eur_leave_23andme_20210107	6_33039589_A_AGG	0.0148474	0.0001661	8887	0.411312545196459	0.438663688569211	0.0673646631727867	0.0718334007179386	0.0108257023436043	0.0233470082854287
6_32555355_33555355	ENSG00000227057.3	WDR46	Nerve_Tibial	COVID19_HGI_B2_ALL_leave_UKBB_23andme_20210107	6_33055355_A_G	0.783231	1.358e-06	7823	0.393722630473785	0.353334922678595	0.128348824189113	0.115173498917963	0.00942012374054362	0.499980209080489
6_32555355_33555355	ENSG00000227057.3	WDR46	Ovary	COVID19_HGI_C2_ALL_eur_leave_ukbb_23andme_20210107	6_32660689_A_G	0.899441	5.488e-05	8881	0.504026375822599	0.428649078425533	0.0348082981452502	0.0295997901413144	0.00291645746530303	0.0320539711577374
6_32555355_33555355	ENSG00000227057.3	WDR46	Brain_Spinal_cord_cervical_c-1	COVID19_HGI_B1_ALL_leave_UKBB_23andme_20210107	6_33050353_C_T	0.56406	0.0006852	7371	0.484113002173655	0.346801731386101	0.0933772325154562	0.0668833797753994	0.00882465414938823	0.0206291160631822
6_32555355_33555355	ENSG00000227057.3	WDR46	Thyroid	COVID19_HGI_C2_ALL_leave_23andme_20210107	6_33035285_G_A	0.256324	5.185e-05	8681	0.23691953477218	0.533596774285872	0.068724296226316	0.15477679128937	0.00598260342626213	0.0113689042695201
6_32555355_33555355	ENSG00000227057.3	WDR46	Cells_Transformed_fibroblasts	COVID19_HGI_C2_ALL_leave_23andme_20210107	6_33255369_C_T	1.39101e-09	0.7804	8681	0.0296214463477609	0.744476365242911	0.00859242381770238	0.2159521909915	0.00135757360012665	0.219172393002486
6_32555355_33555355	ENSG00000227057.3	WDR46	Skin_Sun_Exposed_Lower_leg	COVID19_HGI_A2_ALL_eur_leave_ukbb_23andme_20210107	6_33055355_A_G	0.0828305	4.588e-07	9127	0.18788243644061	0.204473010345821	0.273233063290237	0.297323261335675	0.0370882285876569	0.776955528163325
6_32555355_33555355	ENSG00000227057.3	WDR46	Brain_Substantia_nigra	COVID19_HGI_B2_ALL_leave_23andme_20210107	6_33055355_A_G	0.00875644	1.678e-05	8335	0.490963898320868	0.430077443697262	0.0392977249478102	0.034419010342037	0.00524192269202273	0.346536941472904
6_32555355_33555355	ENSG00000227057.3	WDR46	Colon_Transverse	COVID19_HGI_B2_ALL_eur_leave_ukbb_23andme_20210107	6_33055355_A_G	0.789997	1.71e-05	8336	0.488491883113346	0.374105970686781	0.0748857047317376	0.0573451967505063	0.0051712447176286	0.126063500440668
6_32555355_33555355	ENSG00000227057.3	WDR46	Minor_Salivary_Gland	COVID19_HGI_A2_ALL_eur_leave_ukbb_23andme_20210107	6_33055355_A_G	0.441623	4.588e-07	9012	0.210295466677854	0.184727003148608	0.305250960715921	0.268105853058369	0.0316207163992481	0.587438963103879
6_32555355_33555355	ENSG00000227057.3	WDR46	Cells_EBV-transformed_lymphocytes	COVID19_HGI_A2_ALL_eur_leave_ukbb_23andme_20210107	6_33055355_A_G	0.215193	4.588e-07	9110	0.192315150229357	0.204031179507402	0.27960920242683	0.296615843131227	0.027428624705183	0.720256498296705
6_32555355_33555355	ENSG00000227057.3	WDR46	Brain_Anterior_cingulate_cortex_BA24	COVID19_HGI_C2_ALL_eur_leave_ukbb_23andme_20210107	6_32660689_A_G	0.588118	5.488e-05	8859	0.495966522386135	0.436690184058709	0.0342340766547542	0.0301395592443361	0.00296965765606549	0.034567821311344
6_32555355_33555355	ENSG00000227057.3	WDR46	Adipose_Visceral_Omentum	COVID19_HGI_B2_ALL_leave_UKBB_23andme_20210107	6_33055355_A_G	0.988668	1.358e-06	7823	0.292469063093002	0.456408715685724	0.0953413836398149	0.148776727059399	0.0070041105220593	0.508607357596108
6_32555355_33555355	ENSG00000227057.3	WDR46	Adipose_Visceral_Omentum	COVID19_HGI_B1_ALL_eur_leave_ukbb_23andme_20210107	6_32722020_C_T	0.0386678	0.00116	8062	0.293705986041657	0.468180378001152	0.0872141149602153	0.139011282038948	0.0118882389580279	0.0181988855016035
6_32555355_33555355	ENSG00000227057.3	WDR46	Brain_Substantia_nigra	COVID19_HGI_A2_ALL_eur_leave_23andme_20210107	6_33055355_A_G	0.00875644	9.55e-08	9090	0.10684900571524	0.10243338054096	0.360182383181959	0.345212219756738	0.0853230108051025	0.985930214162311
6_32555355_33555355	ENSG00000227057.3	WDR46	Vagina	COVID19_HGI_A2_ALL_eur_leave_23andme_20210107	6_33055355_A_G	0.0499099	9.55e-08	9074	0.110420477499657	0.104676910922651	0.37217103658625	0.352752427816476	0.0599791471749664	0.979500793922283
6_32555355_33555355	ENSG00000227057.3	WDR46	Brain_Cerebellar_Hemisphere	COVID19_HGI_B1_ALL_eur_leave_ukbb_23andme_20210107	6_32719414_C_A	0.0613416	0.0009173	8054	0.389247732968773	0.37271549699217	0.115425458933864	0.110510976997561	0.0121003341076322	0.0194425779166067
6_32555355_33555355	ENSG00000227057.3	WDR46	Artery_Aorta	COVID19_HGI_A2_ALL_leave_UKBB_23andme_20210107	6_33055355_A_G	0.5264	1.196e-07	8582	0.0196069001953927	0.190228829102165	0.073281762471511	0.710983790145341	0.00589871808559083	0.854480906500684
6_32555355_33555355	ENSG00000227057.3	WDR46	Brain_Caudate_basal_ganglia	COVID19_HGI_B2_ALL_leave_23andme_20210107	6_33055355_A_G	0.139537	1.678e-05	8336	0.493553450746671	0.426978920284483	0.0395007444786591	0.0341667605225347	0.00580012396765215	0.156741432237577
6_32555355_33555355	ENSG00000227057.3	WDR46	Small_Intestine_Terminal_Ileum	COVID19_HGI_A2_ALL_leave_UKBB_23andme_20210107	6_33055355_A_G	0.417191	1.196e-07	8581	0.105538433981923	0.0979014925737233	0.394453722884484	0.365874145319097	0.0362322052407727	0.890161174440559
6_32555355_33555355	ENSG00000227057.3	WDR46	Esophagus_Mucosa	COVID19_HGI_A2_ALL_leave_23andme_20210107	6_33055355_A_G	0.0299624	2.608e-08	8540	0.000120992228267557	0.0804918563416153	0.00137918314285521	0.917521349229686	0.0004866190575763	0.762236121801298
6_32555355_33555355	ENSG00000227057.3	WDR46	Spleen	COVID19_HGI_A2_ALL_leave_UKBB_23andme_20210107	6_33055355_A_G	0.711536	1.196e-07	8581	0.111115281692944	0.0931110366192901	0.415297748816484	0.347973670325106	0.0325022625461755	0.890127873324882
6_32555355_33555355	ENSG00000227057.3	WDR46	Brain_Cerebellum	COVID19_HGI_B2_ALL_eur_leave_ukbb_23andme_20210107	6_33055355_A_G	0.213525	1.71e-05	8336	0.368036384361797	0.493888423576055	0.0564199016659175	0.0757070450240737	0.00594824537215631	0.123520563363375
6_32555355_33555355	ENSG00000227057.3	WDR46	Adrenal_Gland	COVID19_HGI_B2_ALL_leave_23andme_20210107	6_33055355_A_G	0.304049	1.678e-05	8338	0.503081892821462	0.419560307363836	0.0402468045850694	0.0335614862099593	0.00354950901967325	0.201642999588627
6_32555355_33555355	ENSG00000227057.3	WDR46	Brain_Nucleus_accumbens_basal_ganglia	COVID19_HGI_B2_ALL_eur_leave_ukbb_23andme_20210107	6_33055355_A_G	0.62813	1.71e-05	8336	0.480293213333531	0.380141862194005	0.0736288503487921	0.0582680008426501	0.00766807328102241	0.0954946547700078
6_32555355_33555355	ENSG00000227057.3	WDR46	Lung	COVID19_HGI_B1_ALL_leave_UKBB_23andme_20210107	6_32798789_C_T	0.00649881	0.000578	7381	0.374309725597267	0.454288967084329	0.0722822527404164	0.0877154912791361	0.0114035632988524	0.0859283054454976
6_32555355_33555355	ENSG00000227057.3	WDR46	Artery_Aorta	COVID19_HGI_C2_ALL_eur_leave_ukbb_23andme_20210107	6_33136575_C_T	7.36929e-07	0.7481	8889	0.0870096549984216	0.846932850385297	0.00602204499605182	0.058615842278678	0.0014196073415516	0.0271222402317936
6_32555355_33555355	ENSG00000227057.3	WDR46	Cells_EBV-transformed_lymphocytes	COVID19_HGI_B2_ALL_leave_UKBB_23andme_20210107	6_33055355_A_G	0.215193	1.358e-06	7823	0.387774766277143	0.357317484789343	0.126409892268545	0.116469157509868	0.0120286991551015	0.665494801140129
6_32555355_33555355	ENSG00000227057.3	WDR46	Small_Intestine_Terminal_Ileum	COVID19_HGI_C2_ALL_eur_leave_ukbb_23andme_20210107	6_32660689_A_G	0.0738899	5.488e-05	8885	0.476056113495131	0.4557161612802	0.0329351042866972	0.0315241520249601	0.0037684689130114	0.060706564450247
6_32555355_33555355	ENSG00000227057.3	WDR46	Brain_Hippocampus	COVID19_HGI_B2_ALL_eur_leave_ukbb_23andme_20210107	6_33055355_A_G	0.210358	1.71e-05	8332	0.479252549779834	0.382223166385358	0.0734608001548823	0.0585814579932035	0.00648202568672229	0.149094342238254
6_32555355_33555355	ENSG00000227057.3	WDR46	Thyroid	COVID19_HGI_B2_ALL_eur_leave_23andme_20210107	6_32626697_G_A	0.433551	0.0001956	8330	0.289773623638319	0.643097023163128	0.0201429601580284	0.0447011544764665	0.00228523856405766	0.0389693890271288
6_32555355_33555355	ENSG00000227057.3	WDR46	Testis	COVID19_HGI_C2_ALL_eur_leave_23andme_20210107	6_33252968_T_TATC	7.09714e-17	0.0959	8887	1.80107806603259e-08	0.858020167729997	2.9498010377541e-09	0.140524868091694	0.00145494321772553	0.340906099233029
6_32555355_33555355	ENSG00000227057.3	WDR46	Esophagus_Gastroesophageal_Junction	COVID19_HGI_A2_ALL_eur_leave_ukbb_23andme_20210107	6_32667171_A_T	0.00538212	1.069e-06	9124	0.190145068309447	0.195564105124141	0.27651454428628	0.284341632168824	0.0534346501113073	0.727037251885996
6_32555355_33555355	ENSG00000227057.3	WDR46	Skin_Sun_Exposed_Lower_leg	COVID19_HGI_B2_ALL_leave_23andme_20210107	6_33055355_A_G	0.0828305	1.678e-05	8342	0.454911424093761	0.464095064688177	0.0364266769927128	0.0371546376441897	0.00741219658115956	0.147829037464026
6_32555355_33555355	ENSG00000227057.3	WDR46	Spleen	COVID19_HGI_A2_ALL_eur_leave_23andme_20210107	6_33055355_A_G	0.711536	9.55e-08	9095	0.117467302473915	0.1044282051861	0.395978388045321	0.351993890515784	0.0301322137788803	0.956294876242277
6_32555355_33555355	ENSG00000227057.3	WDR46	Muscle_Skeletal	COVID19_HGI_C2_ALL_leave_23andme_20210107	6_33241135_T_C	5.74406e-09	0.5451	8681	0.00253660386939953	0.771998303403757	0.000735803891802607	0.223936165643635	0.000793123191406247	0.231781581034349
6_32555355_33555355	ENSG00000227057.3	WDR46	Thyroid	COVID19_HGI_C2_ALL_eur_leave_23andme_20210107	6_32660689_A_G	0.725033	1.532e-05	8887	0.26183020751638	0.594440161467737	0.0428824842417026	0.0973537638203836	0.00349338295379716	0.0279700223865688
6_32555355_33555355	ENSG00000227057.3	WDR46	Adipose_Subcutaneous	COVID19_HGI_B2_ALL_eur_leave_ukbb_23andme_20210107	6_33055355_A_G	0.381631	1.71e-05	8336	0.428801380541964	0.434020578141426	0.0657351630229158	0.0665303524104542	0.00491252588324012	0.124991145831539
6_32555355_33555355	ENSG00000227057.3	WDR46	Pituitary	COVID19_HGI_B1_ALL_leave_UKBB_23andme_20210107	6_33248174_G_A	3.54273e-06	0.4159	7381	0.308834235135231	0.521654025502385	0.0596384029384165	0.10072648873927	0.00914684768469797	0.0316294012042266
6_32555355_33555355	ENSG00000227057.3	WDR46	Heart_Atrial_Appendage	COVID19_HGI_B2_ALL_leave_23andme_20210107	6_33055355_A_G	0.12155	1.678e-05	8342	0.261482613322215	0.661479114382411	0.0209380160405371	0.052964287491826	0.00313596876301057	0.165746163923555
6_32555355_33555355	ENSG00000227057.3	WDR46	Adrenal_Gland	COVID19_HGI_A2_ALL_leave_23andme_20210107	6_33055355_A_G	0.304049	2.608e-08	8537	0.0416183072462878	0.0354855225298664	0.474403386325411	0.404452277762476	0.0440405061359584	0.98878862534501
6_32555355_33555355	ENSG00000227057.3	WDR46	Cells_Transformed_fibroblasts	COVID19_HGI_B1_ALL_eur_leave_ukbb_23andme_20210107	6_33255369_C_T	1.39101e-09	0.8963	8062	0.0295854187362717	0.734354155950022	0.00878520096095466	0.218052549377069	0.00922267497568242	0.320912561669303
6_32555355_33555355	ENSG00000227057.3	WDR46	Brain_Caudate_basal_ganglia	COVID19_HGI_C2_ALL_leave_UKBB_23andme_20210107	6_33055355_A_G	0.139537	0.0001461	8486	0.491930177952579	0.433392212715988	0.0359354793921296	0.0316521934878441	0.00708993645145875	0.0162244497662423
6_32555355_33555355	ENSG00000227057.3	WDR46	Brain_Cerebellum	COVID19_HGI_B1_ALL_eur_leave_23andme_20210107	6_33153528_C_T	4.86347e-06	0.6781	8059	0.372441702459293	0.483336074317718	0.059383677571464	0.0770573632587768	0.00778118239274808	0.0184867944463775
6_32555355_33555355	ENSG00000227057.3	WDR46	Brain_Nucleus_accumbens_basal_ganglia	COVID19_HGI_C2_ALL_leave_UKBB_23andme_20210107	6_33055355_A_G	0.62813	0.0001461	8491	0.514554512997711	0.414430189609884	0.0375996643715252	0.0302802177400116	0.00313541528086914	0.0255799830199507
6_32555355_33555355	ENSG00000227057.3	WDR46	Thyroid	COVID19_HGI_A2_ALL_eur_leave_ukbb_23andme_20210107	6_33055355_A_G	0.844014	4.588e-07	9127	0.122012448740437	0.280228673644931	0.177439870168125	0.407517249333001	0.0128017581135062	0.537492725697835
6_32555355_33555355	ENSG00000227057.3	WDR46	Adrenal_Gland	COVID19_HGI_C2_ALL_eur_leave_ukbb_23andme_20210107	6_32660689_A_G	0.843671	5.488e-05	8883	0.494096829347234	0.438631178825341	0.0341795578690119	0.030339922991769	0.00275251096664426	0.0299761235193779
6_32555355_33555355	ENSG00000227057.3	WDR46	Muscle_Skeletal	COVID19_HGI_B1_ALL_eur_leave_ukbb_23andme_20210107	6_33241135_T_C	5.74406e-09	0.9864	8062	0.00250400529357767	0.761142742294489	0.000743548364397641	0.226006868678391	0.00960283536914455	0.20403647245622
6_32555355_33555355	ENSG00000227057.3	WDR46	Heart_Atrial_Appendage	COVID19_HGI_A2_ALL_leave_UKBB_23andme_20210107	6_33055355_A_G	0.12155	1.196e-07	8582	0.0573726139848692	0.147929595339986	0.214432991880932	0.552866805587172	0.0273979932070411	0.940147255794634
6_32555355_33555355	ENSG00000227057.3	WDR46	Brain_Putamen_basal_ganglia	COVID19_HGI_C2_ALL_eur_leave_23andme_20210107	6_32660689_A_G	0.294401	1.532e-05	8884	0.426146979966582	0.427054557482738	0.0697904143231139	0.0699319729063976	0.00707607532116802	0.046606941313553
6_32555355_33555355	ENSG00000227057.3	WDR46	Vagina	COVID19_HGI_A2_ALL_leave_23andme_20210107	6_33055355_A_G	0.0499099	2.608e-08	8524	0.0394747046534452	0.0352870170806365	0.449962764046059	0.402155189676453	0.0731203245434064	0.99275839719572
6_32555355_33555355	ENSG00000227057.3	WDR46	Pancreas	COVID19_HGI_B1_ALL_eur_leave_23andme_20210107	6_33233389_C_T	3.12123e-07	0.8268	8059	0.195232864127685	0.661049489170233	0.0311287521729096	0.105393326082204	0.00719556844696805	0.156839653083216
6_32555355_33555355	ENSG00000227057.3	WDR46	Skin_Not_Sun_Exposed_Suprapubic	COVID19_HGI_C2_ALL_eur_leave_23andme_20210107	6_33039589_A_AGG	0.00193753	0.0001661	8887	0.309274338071799	0.529931517511828	0.0506528717772079	0.08676867544203	0.0233725971971361	0.0304535433096755
6_32555355_33555355	ENSG00000227057.3	WDR46	Brain_Amygdala	COVID19_HGI_B2_ALL_eur_leave_ukbb_23andme_20210107	6_33055355_A_G	0.932956	1.71e-05	8317	0.474025796103556	0.38639089795253	0.0724227694043217	0.0590255698070718	0.00813496673252033	0.0939489335582551
6_32555355_33555355	ENSG00000227057.3	WDR46	Brain_Frontal_Cortex_BA9	COVID19_HGI_B1_ALL_leave_UKBB_23andme_20210107	6_33050353_C_T	0.0599903	0.0006852	7378	0.442808463923749	0.386793035415799	0.0854759772640209	0.0746529661183068	0.0102695572781246	0.0195402188127319
6_32555355_33555355	ENSG00000227057.3	WDR46	Brain_Cortex	COVID19_HGI_A2_ALL_eur_leave_ukbb_23andme_20210107	6_33055355_A_G	0.540315	4.588e-07	9117	0.208365899509183	0.189075886769765	0.302972277024564	0.274899147100745	0.0246867895957431	0.678839410065013
6_32555355_33555355	ENSG00000227057.3	WDR46	Artery_Coronary	COVID19_HGI_B2_ALL_eur_leave_23andme_20210107	6_32626697_G_A	0.96866	0.0001956	8326	0.540025797572402	0.391279707764826	0.037526362148939	0.0271860226660727	0.00398210984776036	0.0435562537218019
6_32555355_33555355	ENSG00000227057.3	WDR46	Pancreas	COVID19_HGI_B1_ALL_eur_leave_ukbb_23andme_20210107	6_33233389_C_T	3.12123e-07	0.426	8062	0.173892615186878	0.588835607990114	0.0516363004242269	0.174840174199779	0.0107953021990023	0.160504110617069
6_32555355_33555355	ENSG00000227057.3	WDR46	Heart_Atrial_Appendage	COVID19_HGI_C2_ALL_leave_23andme_20210107	6_33038053_C_T	0.0810162	5.524e-05	8681	0.212772547231998	0.555481860053198	0.0617198728625762	0.161122173869605	0.00890354598262252	0.0130491505337939
6_32555355_33555355	ENSG00000227057.3	WDR46	Brain_Frontal_Cortex_BA9	COVID19_HGI_C2_ALL_leave_UKBB_23andme_20210107	6_33055355_A_G	0.113656	0.0001461	8488	0.460867400782302	0.465660542576043	0.0336692437405626	0.0340136235131422	0.00578918938795026	0.0193709343092718
6_32555355_33555355	ENSG00000227057.3	WDR46	Artery_Tibial	COVID19_HGI_C2_ALL_leave_UKBB_23andme_20210107	6_33257162_T_C	3.22055e-08	0.8777	8491	0.107859682009377	0.822367473888573	0.00788155140093013	0.0600904541649818	0.00180083853613741	0.0772239201698108
6_32555355_33555355	ENSG00000227057.3	WDR46	Heart_Atrial_Appendage	COVID19_HGI_C2_ALL_leave_UKBB_23andme_20210107	6_33055355_A_G	0.12155	0.0001461	8491	0.259603860702039	0.669495014003561	0.0189698424275452	0.0489185051354845	0.00301277773137045	0.021743948518404
6_32555355_33555355	ENSG00000227057.3	WDR46	Testis	COVID19_HGI_B2_ALL_eur_leave_ukbb_23andme_20210107	6_33252115_G_A	5.37546e-17	0.7342	8336	1.81830326747395e-08	0.86622612393172	2.78745515141371e-09	0.132791303236472	0.000982551861320016	0.212894799707258
6_32555355_33555355	ENSG00000227057.3	WDR46	Pituitary	COVID19_HGI_B1_ALL_leave_23andme_20210107	6_33248174_G_A	3.54273e-06	0.7302	8144	0.307920953699174	0.563055511755089	0.043113578148494	0.078829183912865	0.00708077248437892	0.0249210395882682
6_32555355_33555355	ENSG00000227057.3	WDR46	Uterus	COVID19_HGI_A2_ALL_eur_leave_23andme_20210107	6_33055355_A_G	0.162309	9.55e-08	9081	0.118924238502589	0.099516804349224	0.400848422633088	0.335388013451095	0.0453225210640038	0.971573808767857
6_32555355_33555355	ENSG00000227057.3	WDR46	Brain_Hippocampus	COVID19_HGI_B1_ALL_leave_23andme_20210107	6_33050353_C_T	0.754055	0.0007033	8141	0.489227998193203	0.38214222659199	0.0684104512426597	0.0534294857972779	0.00678983817486995	0.0244023670105692
6_32555355_33555355	ENSG00000227057.3	WDR46	Cells_Transformed_fibroblasts	COVID19_HGI_A2_ALL_eur_leave_ukbb_23andme_20210107	6_33055355_A_G	0.409488	4.588e-07	9127	0.0155192511727874	0.39074850427643	0.0225692865083304	0.568253564293596	0.00290939374885616	0.406225374804747
6_32555355_33555355	ENSG00000227057.3	WDR46	Esophagus_Mucosa	COVID19_HGI_C2_ALL_leave_UKBB_23andme_20210107	6_33326250_A_G	8.6774e-10	0.7118	8491	0.00139837137918479	0.929685084806688	0.000102182165729696	0.0679333149946897	0.000881046653707064	0.273256027631897
6_32555355_33555355	ENSG00000227057.3	WDR46	Testis	COVID19_HGI_B1_ALL_eur_leave_ukbb_23andme_20210107	6_33252115_G_A	5.37546e-17	0.9617	8062	2.01117947362613e-08	0.765496716701935	5.97206887685214e-09	0.227302155278157	0.00720110193604299	0.280534202866496
6_32555355_33555355	ENSG00000227057.3	WDR46	Lung	COVID19_HGI_B2_ALL_eur_leave_23andme_20210107	6_32626697_G_A	0.123679	0.0001956	8330	0.39907702228937	0.53330784248577	0.0277409394927978	0.0370688870291859	0.00280530870287676	0.057380606968629
6_32555355_33555355	ENSG00000227057.3	WDR46	Pituitary	COVID19_HGI_B1_ALL_eur_leave_ukbb_23andme_20210107	6_33248174_G_A	3.54273e-06	0.3159	8061	0.27446959578557	0.487735663373522	0.0814851278515633	0.144788498625556	0.0115211143637888	0.0322434390622532
6_32555355_33555355	ENSG00000227057.3	WDR46	Muscle_Skeletal	COVID19_HGI_C2_ALL_leave_UKBB_23andme_20210107	6_33241135_T_C	5.74406e-09	0.6329	8491	0.00304928658544627	0.927972847108964	0.000222818281230164	0.0678081320364319	0.000946915987927087	0.244743403329939
6_32555355_33555355	ENSG00000227057.3	WDR46	Brain_Cerebellum	COVID19_HGI_B2_ALL_leave_23andme_20210107	6_33055355_A_G	0.213525	1.678e-05	8342	0.393894898654406	0.528700260792315	0.0315408263728372	0.0423317281753266	0.00353228600511477	0.179285423981538
6_32555355_33555355	ENSG00000227057.3	WDR46	Ovary	COVID19_HGI_B2_ALL_eur_leave_ukbb_23andme_20210107	6_33055355_A_G	0.824388	1.71e-05	8331	0.478910925906085	0.383212901577532	0.0733593188024088	0.0586945244269177	0.00582232928705678	0.120526158047614
6_32555355_33555355	ENSG00000227057.3	WDR46	Esophagus_Gastroesophageal_Junction	COVID19_HGI_B2_ALL_eur_leave_23andme_20210107	6_32626697_G_A	0.171369	0.0001956	8328	0.480474898011481	0.451669660112041	0.0333923249352302	0.0313873259058413	0.00307579103540653	0.0576964457991696
6_32555355_33555355	ENSG00000227057.3	WDR46	Esophagus_Gastroesophageal_Junction	COVID19_HGI_A2_ALL_leave_UKBB_23andme_20210107	6_33055355_A_G	0.970717	1.196e-07	8582	0.103519345005781	0.100721756644153	0.386908689100313	0.37642013369302	0.0324300755567328	0.748328404441217
6_32555355_33555355	ENSG00000227057.3	WDR46	Brain_Putamen_basal_ganglia	COVID19_HGI_A2_ALL_eur_leave_ukbb_23andme_20210107	6_33055355_A_G	0.371545	4.588e-07	9124	0.196070671047761	0.200892110947501	0.285132842430926	0.292118563520319	0.0257858120534927	0.687212525315613
6_32555355_33555355	ENSG00000227057.3	WDR46	Whole_Blood	COVID19_HGI_A2_ALL_eur_leave_ukbb_23andme_20210107	6_33055355_A_G	0.41423	4.588e-07	9127	0.175231108476651	0.224304486993667	0.254834530890032	0.326181356902337	0.019448516737313	0.649479274468781
6_32555355_33555355	ENSG00000227057.3	WDR46	Vagina	COVID19_HGI_B2_ALL_leave_UKBB_23andme_20210107	6_33055355_A_G	0.0499099	1.358e-06	7811	0.405416321601918	0.333984131429031	0.132125461333884	0.10882601277497	0.0196480728601975	0.660172995443538
6_32555355_33555355	ENSG00000227057.3	WDR46	Cells_EBV-transformed_lymphocytes	COVID19_HGI_C2_ALL_eur_leave_ukbb_23andme_20210107	6_32660689_A_G	0.840377	5.488e-05	8875	0.457477745378939	0.475374865726188	0.0316334033622145	0.0328682972760159	0.00264568825664293	0.0325778624837467
6_32555355_33555355	ENSG00000227057.3	WDR46	Adrenal_Gland	COVID19_HGI_A2_ALL_eur_leave_23andme_20210107	6_33055355_A_G	0.304049	9.55e-08	9096	0.115568236556674	0.104953892472042	0.389570613056716	0.353754416706603	0.0361528412079642	0.967743073717159
6_32555355_33555355	ENSG00000227057.3	WDR46	Nerve_Tibial	COVID19_HGI_B2_ALL_leave_23andme_20210107	6_33055355_A_G	0.783231	1.678e-05	8342	0.47233025311951	0.450307922843103	0.0378214761226231	0.0360545694469914	0.0034857784677726	0.126675528128375
6_32555355_33555355	ENSG00000227057.3	WDR46	Liver	COVID19_HGI_B1_ALL_eur_leave_ukbb_23andme_20210107	6_32566345_G_T	0.265919	0.0006325	8054	0.441209431409835	0.32099176782799	0.130741597605003	0.0951060893364585	0.0119511138207143	0.0147241163980588
6_32555355_33555355	ENSG00000227057.3	WDR46	Small_Intestine_Terminal_Ileum	COVID19_HGI_A2_ALL_eur_leave_ukbb_23andme_20210107	6_33055355_A_G	0.417191	4.588e-07	9120	0.198787257632135	0.19512186796029	0.288976589202427	0.283614720918311	0.0334995642868377	0.511247016170875
6_32555355_33555355	ENSG00000227057.3	WDR46	Brain_Caudate_basal_ganglia	COVID19_HGI_A2_ALL_leave_23andme_20210107	6_33055355_A_G	0.139537	2.608e-08	8533	0.0404004090839076	0.0357979121683602	0.460517074092757	0.407998744884419	0.0552858597705563	0.989958965322343
6_32555355_33555355	ENSG00000227057.3	WDR46	Muscle_Skeletal	COVID19_HGI_B1_ALL_eur_leave_23andme_20210107	6_33241135_T_C	5.74406e-09	0.783	8059	0.00280767046817477	0.853447189145993	0.000447666834052331	0.136069995802738	0.00722747774904187	0.247742455634881
6_32555355_33555355	ENSG00000227057.3	WDR46	Whole_Blood	COVID19_HGI_B1_ALL_leave_23andme_20210107	6_33124964_G_A	9.89574e-05	0.04492	8145	0.39816143718292	0.471016456403841	0.0557618975515019	0.0659560268786527	0.00910418198308374	0.0353069382287104
6_32555355_33555355	ENSG00000227057.3	WDR46	Brain_Cerebellum	COVID19_HGI_C2_ALL_eur_leave_ukbb_23andme_20210107	6_32660689_A_G	0.688051	5.488e-05	8889	0.382694833647598	0.550292630062155	0.0264867790594528	0.038083986445602	0.00244177078519161	0.0281036200014549
6_32555355_33555355	ENSG00000227057.3	WDR46	Brain_Anterior_cingulate_cortex_BA24	COVID19_HGI_B2_ALL_eur_leave_ukbb_23andme_20210107	6_33055355_A_G	0.607854	1.71e-05	8316	0.472367089236513	0.389361468224218	0.0723062963695505	0.0595940675586525	0.00637107861106662	0.120428666855464
6_32555355_33555355	ENSG00000227057.3	WDR46	Brain_Hypothalamus	COVID19_HGI_B1_ALL_leave_23andme_20210107	6_33050353_C_T	0.632977	0.0007033	8142	0.49041069693286	0.381146941589342	0.068624254502631	0.053328245465659	0.00648986150950823	0.0262512117027692
6_32555355_33555355	ENSG00000227057.3	WDR46	Brain_Hypothalamus	COVID19_HGI_C2_ALL_leave_23andme_20210107	6_33035285_G_A	0.354048	5.185e-05	8677	0.419960083867285	0.346735972977521	0.121809306505777	0.100559738438317	0.0109348982110996	0.0125421944259319
6_32555355_33555355	ENSG00000227057.3	WDR46	Brain_Caudate_basal_ganglia	COVID19_HGI_B2_ALL_eur_leave_ukbb_23andme_20210107	6_33055355_A_G	0.139537	1.71e-05	8333	0.46043968044292	0.397925523670115	0.070554458716048	0.0609651245948134	0.0101152125761033	0.104112175280934
6_32555355_33555355	ENSG00000227057.3	WDR46	Pancreas	COVID19_HGI_A2_ALL_eur_leave_ukbb_23andme_20210107	6_33055355_A_G	0.809873	4.588e-07	9127	0.0899000843133241	0.313408247753716	0.130739604469334	0.455772155133095	0.0101799083305308	0.591902349823914
6_32555355_33555355	ENSG00000227057.3	WDR46	Artery_Tibial	COVID19_HGI_B2_ALL_leave_UKBB_23andme_20210107	6_33055355_A_G	0.272342	1.358e-06	7823	0.0901737574200115	0.660258241608428	0.029395556266719	0.215231274410296	0.00494117029454554	0.309155002694486
6_32555355_33555355	ENSG00000227057.3	WDR46	Brain_Cerebellar_Hemisphere	COVID19_HGI_B1_ALL_eur_leave_23andme_20210107	6_33050353_C_T	0.145744	0.0008479	8051	0.437466329638728	0.418722102573173	0.0695743309224597	0.0665856108841466	0.00765162598149302	0.0189888849418354
6_32555355_33555355	ENSG00000227057.3	WDR46	Brain_Anterior_cingulate_cortex_BA24	COVID19_HGI_B1_ALL_leave_23andme_20210107	6_33050353_C_T	0.0517439	0.0007033	8119	0.483913670749142	0.388658914082005	0.066900956465278	0.0537252064643221	0.00680125223925287	0.0300018784730845
6_32555355_33555355	ENSG00000227057.3	WDR46	Colon_Sigmoid	COVID19_HGI_A2_ALL_eur_leave_ukbb_23andme_20210107	6_32667171_A_T	0.0339006	1.069e-06	9127	0.194763959780074	0.199215771570679	0.283240702842747	0.289681771531422	0.0330977942750782	0.483433290131632
6_32555355_33555355	ENSG00000227057.3	WDR46	Brain_Cerebellum	COVID19_HGI_B1_ALL_leave_23andme_20210107	6_33153528_C_T	4.86347e-06	0.5054	8145	0.375440685598825	0.495551583171626	0.0525798911997833	0.06939420423347	0.00703363579629548	0.0207568918948674
6_32555355_33555355	ENSG00000227057.3	WDR46	Esophagus_Muscularis	COVID19_HGI_B1_ALL_eur_leave_23andme_20210107	6_33050353_C_T	0.807561	0.0008479	8059	0.440522546540775	0.415672588895477	0.0702387748042175	0.0662692958413082	0.00729679391822292	0.0163393740896992
6_32555355_33555355	ENSG00000227057.3	WDR46	Adipose_Visceral_Omentum	COVID19_HGI_C2_ALL_eur_leave_23andme_20210107	6_32660689_A_G	0.525587	1.532e-05	8887	0.316437053190122	0.539480269525657	0.0518259794224367	0.0883520355329837	0.00390466232880078	0.0370687410801027
6_32555355_33555355	ENSG00000227057.3	WDR46	Brain_Cerebellum	COVID19_HGI_C2_ALL_leave_23andme_20210107	6_33035285_G_A	0.728013	5.185e-05	8681	0.323440065779253	0.446093348884021	0.0938216889267784	0.12939301679293	0.00725187961701851	0.0113112620769018
6_32555355_33555355	ENSG00000227057.3	WDR46	Skin_Not_Sun_Exposed_Suprapubic	COVID19_HGI_B2_ALL_leave_23andme_20210107	6_33055355_A_G	0.00893224	1.678e-05	8342	0.343533687659831	0.571859212636803	0.0275081917351914	0.0457798607753971	0.0113190471927775	0.248069902593878
6_32555355_33555355	ENSG00000227057.3	WDR46	Esophagus_Muscularis	COVID19_HGI_C2_ALL_eur_leave_23andme_20210107	6_32660689_A_G	0.732099	1.532e-05	8887	0.42295310203565	0.432523559639993	0.0692711505867341	0.0708341796708005	0.00441800806682257	0.0384652012507293
6_32555355_33555355	ENSG00000227057.3	WDR46	Pancreas	COVID19_HGI_B2_ALL_leave_23andme_20210107	6_33055355_A_G	0.809873	1.678e-05	8342	0.209194557079116	0.714817660484008	0.0167510907745064	0.0572364656555863	0.00200022600678372	0.11008772813557
6_32555355_33555355	ENSG00000227057.3	WDR46	Brain_Substantia_nigra	COVID19_HGI_B1_ALL_leave_UKBB_23andme_20210107	6_33050353_C_T	0.704626	0.0006852	7376	0.468724356766206	0.361769813602998	0.0904791333607883	0.0698242054351368	0.00920249083487079	0.0186532208903467
6_32555355_33555355	ENSG00000227057.3	WDR46	Brain_Cerebellar_Hemisphere	COVID19_HGI_B1_ALL_leave_UKBB_23andme_20210107	6_33050353_C_T	0.145744	0.0006852	7376	0.443628312313687	0.38711632753075	0.0856009727379666	0.0746876504075472	0.00896673701004946	0.0205003208846847
6_32555355_33555355	ENSG00000227057.3	WDR46	Pancreas	COVID19_HGI_B1_ALL_leave_UKBB_23andme_20210107	6_33233389_C_T	3.12123e-07	0.5662	7381	0.191965296747095	0.639100316605624	0.0370700602949118	0.123407012422144	0.00845731393022438	0.162784303966514
6_32555355_33555355	ENSG00000227057.3	WDR46	Brain_Hypothalamus	COVID19_HGI_B1_ALL_eur_leave_23andme_20210107	6_33050353_C_T	0.632977	0.0008479	8054	0.484590583666713	0.371747008877469	0.0771618389420834	0.0591863304447442	0.00731423806899019	0.0196880537648491
6_32555355_33555355	ENSG00000227057.3	WDR46	Heart_Left_Ventricle	COVID19_HGI_C2_ALL_leave_23andme_20210107	6_33035285_G_A	0.39658	5.185e-05	8681	0.418523100212805	0.349621763065128	0.121402844827629	0.101407284528987	0.00904500736545041	0.0118619271943137
6_32555355_33555355	ENSG00000227057.3	WDR46	Prostate	COVID19_HGI_B2_ALL_leave_23andme_20210107	6_33055355_A_G	0.484986	1.678e-05	8340	0.484784708299902	0.437135023657275	0.0388128360634675	0.0349936329425138	0.00427379903684218	0.150865633013155
6_32555355_33555355	ENSG00000227057.3	WDR46	Uterus	COVID19_HGI_A2_ALL_eur_leave_ukbb_23andme_20210107	6_33055355_A_G	0.162309	4.588e-07	9106	0.214233961796572	0.179769864471885	0.311441237653044	0.261306029956712	0.0332489061217869	0.713913178230339
6_32555355_33555355	ENSG00000227057.3	WDR46	Skin_Not_Sun_Exposed_Suprapubic	COVID19_HGI_B1_ALL_eur_leave_23andme_20210107	6_33050353_C_T	0.161862	0.0008479	8059	0.329927642728073	0.525836057830321	0.0526050563841423	0.0838337237374424	0.0077975193200213	0.0147700113959147
6_32555355_33555355	ENSG00000227057.3	WDR46	Brain_Nucleus_accumbens_basal_ganglia	COVID19_HGI_A2_ALL_eur_leave_23andme_20210107	6_33055355_A_G	0.62813	9.55e-08	9102	0.118915275867076	0.102469848362974	0.400867549060277	0.345397088211104	0.0323502384985701	0.960402769148054
6_32555355_33555355	ENSG00000227057.3	WDR46	Brain_Cortex	COVID19_HGI_C2_ALL_eur_leave_ukbb_23andme_20210107	6_32660689_A_G	0.637147	5.488e-05	8880	0.494866296406875	0.437874862989323	0.0342121678611278	0.0302693354000382	0.00277733734263634	0.0335264240139154
6_32555355_33555355	ENSG00000227057.3	WDR46	Colon_Transverse	COVID19_HGI_B1_ALL_eur_leave_23andme_20210107	6_33050353_C_T	0.532519	0.0008479	8059	0.491054538096735	0.365237711449771	0.0782958088951598	0.0582278587452471	0.00718408281308656	0.0196644679499846
6_32555355_33555355	ENSG00000227057.3	WDR46	Esophagus_Gastroesophageal_Junction	COVID19_HGI_B2_ALL_leave_23andme_20210107	6_33055355_A_G	0.970717	1.678e-05	8342	0.475308374926783	0.447728803649226	0.0380599469003896	0.0358484798756865	0.00305439464791548	0.161521890819373
6_32555355_33555355	ENSG00000227057.3	WDR46	Ovary	COVID19_HGI_B2_ALL_eur_leave_23andme_20210107	6_32626697_G_A	0.339068	0.0001956	8325	0.517905118609355	0.414146232595117	0.0359496816904141	0.0287441444597871	0.00325482264532707	0.0537003307043094
6_32555355_33555355	ENSG00000227057.3	WDR46	Thyroid	COVID19_HGI_B2_ALL_leave_UKBB_23andme_20210107	6_33055355_A_G	0.844014	1.358e-06	7823	0.239790158317664	0.509876577486454	0.0781686966663769	0.166207651692858	0.00595691583664823	0.456198676909379
6_32555355_33555355	ENSG00000227057.3	WDR46	Minor_Salivary_Gland	COVID19_HGI_B2_ALL_eur_leave_ukbb_23andme_20210107	6_33055355_A_G	0.441623	1.71e-05	8239	0.478312802587425	0.383933145992108	0.0726768993041965	0.0583297019190661	0.00674745019720489	0.122103334281671
6_32555355_33555355	ENSG00000227057.3	WDR46	Brain_Caudate_basal_ganglia	COVID19_HGI_A2_ALL_eur_leave_ukbb_23andme_20210107	6_33055355_A_G	0.139537	4.588e-07	9118	0.202816514011338	0.191659205113952	0.294411415498129	0.278182372367834	0.0329304930087467	0.722367518032106
6_32555355_33555355	ENSG00000227057.3	WDR46	Colon_Sigmoid	COVID19_HGI_A2_ALL_leave_UKBB_23andme_20210107	6_33055355_A_G	0.60913	1.196e-07	8582	0.103904324980833	0.100431899594568	0.388347570861679	0.375337229686736	0.031978974876184	0.860963981454493
6_32555355_33555355	ENSG00000227057.3	WDR46	Brain_Nucleus_accumbens_basal_ganglia	COVID19_HGI_B1_ALL_leave_23andme_20210107	6_33050353_C_T	0.38822	0.0007033	8144	0.491017596494955	0.380340760837541	0.0687498699404935	0.0532467985425143	0.00664497418449565	0.0262052353594197
6_32555355_33555355	ENSG00000227057.3	WDR46	Brain_Putamen_basal_ganglia	COVID19_HGI_C2_ALL_eur_leave_ukbb_23andme_20210107	6_32660689_A_G	0.294401	5.488e-05	8886	0.465541036090915	0.466627172332697	0.0322162541696421	0.0322880892496305	0.00332744815711513	0.0363586076788976
6_32555355_33555355	ENSG00000227057.3	WDR46	Brain_Nucleus_accumbens_basal_ganglia	COVID19_HGI_B2_ALL_leave_UKBB_23andme_20210107	6_33055355_A_G	0.62813	1.358e-06	7823	0.427355447231584	0.317768383013264	0.139312716408965	0.103576669715868	0.0119867836303186	0.560145497232988
6_32555355_33555355	ENSG00000227057.3	WDR46	Spleen	COVID19_HGI_C2_ALL_eur_leave_23andme_20210107	6_32660689_A_G	0.637979	1.532e-05	8880	0.45713780780906	0.397480817722245	0.0748595422294497	0.0650848520998285	0.00543698013941703	0.0468526826672548
6_32555355_33555355	ENSG00000227057.3	WDR46	Artery_Coronary	COVID19_HGI_B1_ALL_leave_23andme_20210107	6_33050353_C_T	0.873251	0.0007033	8141	0.509826567059875	0.361877303024013	0.0712993798992161	0.0506022417854959	0.00639450823140028	0.0273581312072943
6_32555355_33555355	ENSG00000227057.3	WDR46	Adipose_Subcutaneous	COVID19_HGI_C2_ALL_eur_leave_ukbb_23andme_20210107	6_32660689_A_G	0.778523	5.488e-05	8889	0.453242316790323	0.479851496208093	0.031369456939872	0.0332087829536345	0.00232794710807739	0.024085577249223
6_32555355_33555355	ENSG00000227057.3	WDR46	Esophagus_Gastroesophageal_Junction	COVID19_HGI_C2_ALL_eur_leave_23andme_20210107	6_32660689_A_G	0.207189	1.532e-05	8885	0.426655534578106	0.427722685192997	0.0698732681264925	0.0700423289274594	0.00570618317494534	0.060206678357791
6_32555355_33555355	ENSG00000227057.3	WDR46	Vagina	COVID19_HGI_C2_ALL_leave_23andme_20210107	6_33035285_G_A	0.0701536	5.185e-05	8664	0.399102897920966	0.362956630718676	0.115733047778553	0.105234272337897	0.0169731512439084	0.0136107589291242
6_32555355_33555355	ENSG00000227057.3	WDR46	Liver	COVID19_HGI_A2_ALL_eur_leave_ukbb_23andme_20210107	6_33055355_A_G	0.323608	4.588e-07	9106	0.217482002617007	0.178754321261799	0.31610543746943	0.25978771072511	0.0278705279266534	0.692138080526683
6_32555355_33555355	ENSG00000227057.3	WDR46	Artery_Tibial	COVID19_HGI_A2_ALL_eur_leave_23andme_20210107	6_33055355_A_G	0.272342	9.55e-08	9102	0.0260337206847268	0.200896513039247	0.0877605818740376	0.677221075340212	0.00808810906177631	0.906763745187423
6_32555355_33555355	ENSG00000227057.3	WDR46	Brain_Nucleus_accumbens_basal_ganglia	COVID19_HGI_A2_ALL_leave_UKBB_23andme_20210107	6_33055355_A_G	0.62813	1.196e-07	8582	0.112618495026698	0.0913288743758853	0.420917213848257	0.341312377130094	0.0338230396190655	0.923371908121702
6_32555355_33555355	ENSG00000227057.3	WDR46	Brain_Amygdala	COVID19_HGI_C2_ALL_leave_UKBB_23andme_20210107	6_33055355_A_G	0.932956	0.0001461	8465	0.507729818819617	0.421180085810141	0.0370169717989322	0.0307035355036043	0.00336958806770594	0.024837425725061
6_32555355_33555355	ENSG00000227057.3	WDR46	Pituitary	COVID19_HGI_B2_ALL_leave_23andme_20210107	6_33055355_A_G	0.565097	1.678e-05	8341	0.324359578414568	0.599058872866352	0.0259707560367256	0.0479626745490549	0.0026481181332999	0.156739844394875
6_32555355_33555355	ENSG00000227057.3	WDR46	Brain_Spinal_cord_cervical_c-1	COVID19_HGI_A2_ALL_leave_23andme_20210107	6_33055355_A_G	0.204554	2.608e-08	8531	0.0419148854643684	0.0346542611024969	0.477783104366903	0.394969378720527	0.0506783703457053	0.989082562360251
6_32555355_33555355	ENSG00000227057.3	WDR46	Liver	COVID19_HGI_A2_ALL_eur_leave_23andme_20210107	6_33055355_A_G	0.323608	9.55e-08	9081	0.121072449040517	0.0992464238351969	0.40809517662585	0.334489769224368	0.037096181274069	0.967421591654578
6_32555355_33555355	ENSG00000227057.3	WDR46	Artery_Coronary	COVID19_HGI_B2_ALL_eur_leave_ukbb_23andme_20210107	6_33055355_A_G	0.372021	1.71e-05	8332	0.49830453513691	0.361272474638761	0.0763752747822242	0.0553636486658738	0.00868406677623203	0.0977520503303863
6_32555355_33555355	ENSG00000227057.3	WDR46	Pancreas	COVID19_HGI_B2_ALL_eur_leave_23andme_20210107	6_33233389_C_T	3.12123e-07	0.9425	8330	0.211480031305753	0.721831407715832	0.0147005575984628	0.0501746696182596	0.00181333376169252	0.0756953451126842
6_32555355_33555355	ENSG00000227057.3	WDR46	Adrenal_Gland	COVID19_HGI_C2_ALL_leave_UKBB_23andme_20210107	6_33055355_A_G	0.304049	0.0001461	8487	0.502777736210913	0.426292753286666	0.0367272695609801	0.0311370743707217	0.00306516657071922	0.0296248844309196
6_32555355_33555355	ENSG00000227057.3	WDR46	Cells_EBV-transformed_lymphocytes	COVID19_HGI_B2_ALL_eur_leave_23andme_20210107	6_32626697_G_A	0.898179	0.0001956	8324	0.472013438393349	0.460186555970756	0.0327973568203233	0.0319725482462297	0.00303010056934204	0.0501526165817941
6_32555355_33555355	ENSG00000227057.3	WDR46	Artery_Tibial	COVID19_HGI_B1_ALL_leave_23andme_20210107	6_33256471_T_C	3.22055e-08	0.4595	8145	0.102760403497749	0.766491125961186	0.0143914366311673	0.107336884422248	0.00902014948765007	0.134780039840887
6_32555355_33555355	ENSG00000227057.3	WDR46	Heart_Atrial_Appendage	COVID19_HGI_B1_ALL_leave_23andme_20210107	6_33248174_G_A	1.263e-05	0.7302	8145	0.248082905349992	0.62200500294102	0.034743629745464	0.0871027793452605	0.00806568261826349	0.0163200337022082
6_32555355_33555355	ENSG00000227057.3	WDR46	Adrenal_Gland	COVID19_HGI_B2_ALL_eur_leave_23andme_20210107	6_32626697_G_A	0.654921	0.0001956	8326	0.508486846936757	0.423571717510312	0.0353265617189647	0.0294239860612054	0.00319088777276062	0.0509822829676938
6_32555355_33555355	ENSG00000227057.3	WDR46	Lung	COVID19_HGI_B2_ALL_leave_23andme_20210107	6_33055355_A_G	0.728603	1.678e-05	8342	0.394831296399884	0.528518676388708	0.0316158076909678	0.0423180040165287	0.00271621550391163	0.134730197158844
6_32555355_33555355	ENSG00000227057.3	WDR46	Breast_Mammary_Tissue	COVID19_HGI_C2_ALL_eur_leave_ukbb_23andme_20210107	6_32660689_A_G	0.420964	5.488e-05	8889	0.506074849028953	0.425920337584785	0.0350260613293752	0.0294749654443675	0.00350378661251928	0.0261269348360586
6_32555355_33555355	ENSG00000227057.3	WDR46	Testis	COVID19_HGI_A2_ALL_eur_leave_23andme_20210107	6_33252115_G_A	5.37546e-17	0.4932	9102	4.80091213985052e-09	0.228711876465014	1.6184042535518e-08	0.770995432572179	0.000292669977852132	0.249899254899794
6_32555355_33555355	ENSG00000227057.3	WDR46	Artery_Coronary	COVID19_HGI_B1_ALL_eur_leave_ukbb_23andme_20210107	6_32566345_G_T	0.625134	0.0006325	8058	0.447429304878348	0.31455398517579	0.13268019038473	0.0932654191854847	0.0120711003756466	0.0142035505233915
6_32555355_33555355	ENSG00000227057.3	WDR46	Brain_Cortex	COVID19_HGI_B2_ALL_eur_leave_23andme_20210107	6_32626697_G_A	0.568022	0.0001956	8330	0.507891641560705	0.424104411443221	0.0353049424309302	0.029477440461946	0.00322156410319785	0.0515241676525307
6_32555355_33555355	ENSG00000227057.3	WDR46	Lung	COVID19_HGI_C2_ALL_leave_UKBB_23andme_20210107	6_33055355_A_G	0.728603	0.0001461	8491	0.394681242808107	0.535102268121869	0.0288402528565274	0.0390988580265154	0.00227737818698137	0.0203915805716085
6_32555355_33555355	ENSG00000227057.3	WDR46	Brain_Substantia_nigra	COVID19_HGI_B1_ALL_eur_leave_ukbb_23andme_20210107	6_32719414_C_A	0.28754	0.0009173	8053	0.412410254930168	0.348905541467236	0.122319644299208	0.103471443697312	0.0128931156060754	0.0136300353686461
6_32555355_33555355	ENSG00000227057.3	WDR46	Stomach	COVID19_HGI_C2_ALL_eur_leave_ukbb_23andme_20210107	6_32660689_A_G	0.316786	5.488e-05	8889	0.446838972391354	0.485483390397954	0.0309262736161763	0.0335977475927815	0.00315361600173453	0.0304866650124413
6_32555355_33555355	ENSG00000227057.3	WDR46	Lung	COVID19_HGI_A2_ALL_eur_leave_23andme_20210107	6_33055355_A_G	0.728603	9.55e-08	9102	0.0930077786012091	0.131347911242845	0.313532470740628	0.442759044430972	0.0193527949843464	0.947860547096574
6_32555355_33555355	ENSG00000227057.3	WDR46	Minor_Salivary_Gland	COVID19_HGI_B1_ALL_leave_UKBB_23andme_20210107	6_33050353_C_T	0.455063	0.0006852	7306	0.485914845381009	0.346829640908979	0.0924694455811687	0.0659927806731462	0.0087932874556979	0.0212012308738087
6_32555355_33555355	ENSG00000227057.3	WDR46	Brain_Spinal_cord_cervical_c-1	COVID19_HGI_C2_ALL_leave_23andme_20210107	6_33035285_G_A	0.660648	5.185e-05	8665	0.416829812186746	0.350392691778624	0.120888502746058	0.101610206706191	0.0102787865823802	0.0122395818969365
6_32555355_33555355	ENSG00000227057.3	WDR46	Vagina	COVID19_HGI_B2_ALL_eur_leave_ukbb_23andme_20210107	6_33055355_A_G	0.0499099	1.71e-05	8319	0.459082636721428	0.401226133285677	0.0702751176488517	0.0614105964199063	0.0080055159241368	0.178042065672606
6_32555355_33555355	ENSG00000227057.3	WDR46	Esophagus_Gastroesophageal_Junction	COVID19_HGI_B1_ALL_leave_23andme_20210107	6_33050353_C_T	0.600399	0.0007033	8145	0.453149404805575	0.417521233716103	0.0634628779348209	0.0584658066351248	0.00740067690837585	0.0206144236093641
6_32555355_33555355	ENSG00000227057.3	WDR46	Adipose_Visceral_Omentum	COVID19_HGI_A2_ALL_eur_leave_ukbb_23andme_20210107	6_33055355_A_G	0.988668	4.588e-07	9127	0.146188476430795	0.253372370690854	0.212598505691323	0.368454167027622	0.0193864801594063	0.457050094999099
6_32555355_33555355	ENSG00000227057.3	WDR46	Ovary	COVID19_HGI_C2_ALL_leave_23andme_20210107	6_33529609_G_A	0.015237	0.0004033	8679	0.419308478030578	0.348840031210601	0.121628409152089	0.101178649754518	0.0090444318522147	0.0123903502372077
6_32555355_33555355	ENSG00000227057.3	WDR46	Breast_Mammary_Tissue	COVID19_HGI_B2_ALL_leave_UKBB_23andme_20210107	6_33055355_A_G	0.0672059	1.358e-06	7823	0.425580905252338	0.312954453674368	0.13873423714747	0.101998641890721	0.020731762035103	0.693344037747986
6_32555355_33555355	ENSG00000227057.3	WDR46	Skin_Sun_Exposed_Lower_leg	COVID19_HGI_B2_ALL_leave_UKBB_23andme_20210107	6_33055355_A_G	0.0828305	1.358e-06	7823	0.374956884073882	0.360425716451259	0.122231417418361	0.117469515739346	0.0249164663171524	0.46381737790368
6_32555355_33555355	ENSG00000227057.3	WDR46	Testis	COVID19_HGI_C2_ALL_eur_leave_ukbb_23andme_20210107	6_33252968_T_TATC	7.09714e-17	0.1014	8889	1.96006500584294e-08	0.933760360974992	1.35658504341695e-09	0.0646250859118693	0.00161453215590515	0.365528525860409
6_32555355_33555355	ENSG00000227057.3	WDR46	Ovary	COVID19_HGI_B2_ALL_leave_UKBB_23andme_20210107	6_33055355_A_G	0.824388	1.358e-06	7823	0.425635655321912	0.32037253492849	0.138752085009163	0.104426765625271	0.0108129591151652	0.594390932744281
6_32555355_33555355	ENSG00000227057.3	WDR46	Adipose_Subcutaneous	COVID19_HGI_B2_ALL_leave_23andme_20210107	6_33055355_A_G	0.381631	1.678e-05	8342	0.458600734592639	0.464315795215334	0.0367220956495122	0.0371765398306277	0.00318483471188706	0.166057646090883
6_32555355_33555355	ENSG00000227057.3	WDR46	Brain_Substantia_nigra	COVID19_HGI_B2_ALL_eur_leave_23andme_20210107	6_32626697_G_A	0.510319	0.0001956	8322	0.497071923800892	0.434740946585888	0.0345321918713628	0.0301985265675611	0.00345641117429634	0.0483376481677041
6_32555355_33555355	ENSG00000227057.3	WDR46	Liver	COVID19_HGI_B1_ALL_leave_UKBB_23andme_20210107	6_33050353_C_T	0.949645	0.0006852	7381	0.498036846506584	0.332788492548273	0.0961749662149087	0.0642554206206004	0.00874427410963432	0.0203848847263911
6_32555355_33555355	ENSG00000227057.3	WDR46	Heart_Atrial_Appendage	COVID19_HGI_B1_ALL_eur_leave_23andme_20210107	6_33323446_G_C	2.27372e-05	0.2004	8059	0.245793747236346	0.609099390502935	0.0391903928550011	0.0971085706755848	0.00880789873013325	0.020022127883371
6_32555355_33555355	ENSG00000227057.3	WDR46	Brain_Amygdala	COVID19_HGI_B1_ALL_leave_UKBB_23andme_20210107	6_33050353_C_T	0.282128	0.0006852	7367	0.482892375533712	0.347994010371199	0.0930683396371772	0.0670602552294594	0.00898501922845317	0.0209692309619796
6_32555355_33555355	ENSG00000227057.3	WDR46	Stomach	COVID19_HGI_A2_ALL_leave_23andme_20210107	6_33055355_A_G	0.283319	2.608e-08	8540	0.0377507601854822	0.039703803061933	0.430318647927138	0.452541581162353	0.0396852076630947	0.987342103318119
6_32555355_33555355	ENSG00000227057.3	WDR46	Nerve_Tibial	COVID19_HGI_A2_ALL_eur_leave_23andme_20210107	6_33055355_A_G	0.783231	9.55e-08	9102	0.109796393157743	0.113716672423555	0.370127476893732	0.383319835625488	0.0230396218994822	0.948005246544872
6_32555355_33555355	ENSG00000227057.3	WDR46	Small_Intestine_Terminal_Ileum	COVID19_HGI_A2_ALL_leave_23andme_20210107	6_33055355_A_G	0.417191	2.608e-08	8539	0.0402322749406777	0.0371468610800006	0.458604893074262	0.423393853779583	0.040622117125476	0.985566218109849
6_32555355_33555355	ENSG00000227057.3	WDR46	Ovary	COVID19_HGI_B1_ALL_leave_23andme_20210107	6_33050353_C_T	0.633183	0.0007033	8143	0.488459996688289	0.382737421414603	0.0683918977622322	0.0535822859051721	0.00682839822970435	0.0244735084268397
6_32555355_33555355	ENSG00000227057.3	WDR46	Brain_Substantia_nigra	COVID19_HGI_C2_ALL_leave_UKBB_23andme_20210107	6_33055355_A_G	0.00875644	0.0001461	8485	0.490380090457173	0.437477921313377	0.0358179858649996	0.0319495696747136	0.00437443268973667	0.0526530631741842
6_32555355_33555355	ENSG00000227057.3	WDR46	Brain_Amygdala	COVID19_HGI_C2_ALL_leave_23andme_20210107	6_33035285_G_A	0.543727	5.185e-05	8651	0.415218412171319	0.351851686548855	0.120387666217461	0.1020046962674	0.0105375387949645	0.0120990950122993
6_32555355_33555355	ENSG00000227057.3	WDR46	Vagina	COVID19_HGI_B2_ALL_eur_leave_23andme_20210107	6_32626697_G_A	0.700298	0.0001956	8313	0.497478264533785	0.434516678482116	0.0344895165954044	0.0301210778247498	0.00339446256394539	0.0475827036621515
6_32555355_33555355	ENSG00000227057.3	WDR46	Nerve_Tibial	COVID19_HGI_A2_ALL_leave_23andme_20210107	6_33055355_A_G	0.783231	2.608e-08	8540	0.0396801441423032	0.0387283225394529	0.452311579766185	0.441433976507593	0.0278459770444667	0.979751929742684
6_32555355_33555355	ENSG00000227057.3	WDR46	Artery_Tibial	COVID19_HGI_B1_ALL_eur_leave_ukbb_23andme_20210107	6_33257162_T_C	3.22055e-08	0.359	8062	0.0900465538664069	0.670540232216108	0.0267387485237096	0.199099059941552	0.0135754054522235	0.113358351664636
6_32555355_33555355	ENSG00000227057.3	WDR46	Brain_Caudate_basal_ganglia	COVID19_HGI_A2_ALL_leave_UKBB_23andme_20210107	6_33055355_A_G	0.139537	1.196e-07	8575	0.106421359472333	0.0947573854349627	0.397736859209086	0.354097190774171	0.0469872051094477	0.942266357320941
6_32555355_33555355	ENSG00000227057.3	WDR46	Brain_Frontal_Cortex_BA9	COVID19_HGI_B2_ALL_eur_leave_23andme_20210107	6_32626697_G_A	0.536476	0.0001956	8325	0.467052866684771	0.464652005470357	0.0324524419998185	0.0322820612679945	0.00356062457705973	0.0437192586399521
6_32555355_33555355	ENSG00000227057.3	WDR46	Brain_Putamen_basal_ganglia	COVID19_HGI_A2_ALL_leave_UKBB_23andme_20210107	6_33055355_A_G	0.371545	1.196e-07	8582	0.103331800023567	0.100230195994446	0.38620773042238	0.374579680853924	0.0356505927056826	0.929175718630583
6_32555355_33555355	ENSG00000227057.3	WDR46	Esophagus_Mucosa	COVID19_HGI_A2_ALL_leave_UKBB_23andme_20210107	6_33055355_A_G	0.0299624	1.196e-07	8582	0.00031658906488676	0.210616481506552	0.00118326734072737	0.787188856655404	0.000694805432430546	0.428975872768786
6_32555355_33555355	ENSG00000227057.3	WDR46	Brain_Anterior_cingulate_cortex_BA24	COVID19_HGI_B1_ALL_leave_UKBB_23andme_20210107	6_32798789_C_T	0.0197362	0.000578	7367	0.480015828086065	0.350183758373605	0.0924464517505069	0.0674321165795983	0.00992184521022518	0.0437635429190136
6_32555355_33555355	ENSG00000227057.3	WDR46	Brain_Frontal_Cortex_BA9	COVID19_HGI_B1_ALL_leave_23andme_20210107	6_33050353_C_T	0.0599903	0.0007033	8141	0.442362449337118	0.428595698621498	0.06191779680842	0.0599837142624788	0.00714034097048512	0.0263078406476002
6_32555355_33555355	ENSG00000227057.3	WDR46	Prostate	COVID19_HGI_B1_ALL_leave_23andme_20210107	6_33050353_C_T	0.368243	0.0007033	8141	0.463550611364576	0.408056058663099	0.0648168160158293	0.0570506623606076	0.00652585159588819	0.0253830537564043
6_32555355_33555355	ENSG00000227057.3	WDR46	Skin_Not_Sun_Exposed_Suprapubic	COVID19_HGI_B2_ALL_eur_leave_ukbb_23andme_20210107	6_33055355_A_G	0.00893224	1.71e-05	8336	0.320634460309847	0.529703213631085	0.0491531965046222	0.0811840681221259	0.0193250614323203	0.168391755858494
6_32555355_33555355	ENSG00000227057.3	WDR46	Testis	COVID19_HGI_B1_ALL_leave_UKBB_23andme_20210107	6_33252115_G_A	5.37546e-17	0.7286	7381	2.18605570690242e-08	0.832057537259944	4.2214513891889e-09	0.160669805975342	0.00727263068270639	0.271728826006666
6_32555355_33555355	ENSG00000227057.3	WDR46	Colon_Transverse	COVID19_HGI_B1_ALL_leave_23andme_20210107	6_33050353_C_T	0.532519	0.0007033	8145	0.497635327490953	0.37392866949105	0.0696930630597717	0.052361754481439	0.00638118547678629	0.0262277827909016
6_32555355_33555355	ENSG00000227057.3	WDR46	Heart_Left_Ventricle	COVID19_HGI_A2_ALL_eur_leave_ukbb_23andme_20210107	6_33055355_A_G	0.772147	4.588e-07	9127	0.211256431160414	0.184619441187138	0.307225320893521	0.268459325602937	0.0284394811559905	0.468689343958032
6_32555355_33555355	ENSG00000227057.3	WDR46	Breast_Mammary_Tissue	COVID19_HGI_A2_ALL_eur_leave_ukbb_23andme_20210107	6_33055355_A_G	0.0672059	4.588e-07	9127	0.208711059725612	0.180776927882469	0.303523646338314	0.262855554425177	0.0441328116284287	0.794841742579797
6_32555355_33555355	ENSG00000227057.3	WDR46	Prostate	COVID19_HGI_B1_ALL_eur_leave_ukbb_23andme_20210107	6_32566345_G_T	0.369434	0.0006325	8055	0.407460821537152	0.354522674080824	0.12060777120469	0.104925678609931	0.0124830545674041	0.0129122690613134
6_32555355_33555355	ENSG00000227057.3	WDR46	Adipose_Subcutaneous	COVID19_HGI_B1_ALL_eur_leave_ukbb_23andme_20210107	6_32719414_C_A	0.28426	0.0009173	8062	0.386832417433804	0.375368027768449	0.114867413426244	0.111451655718672	0.0114804856528305	0.0128043156143395
6_32555355_33555355	ENSG00000227057.3	WDR46	Brain_Frontal_Cortex_BA9	COVID19_HGI_B2_ALL_leave_UKBB_23andme_20210107	6_33055355_A_G	0.113656	1.358e-06	7823	0.38341974395387	0.357519640096269	0.124990207568591	0.116529545535649	0.0175408628456216	0.536125169547119
6_32555355_33555355	ENSG00000227057.3	WDR46	Brain_Hypothalamus	COVID19_HGI_C2_ALL_eur_leave_23andme_20210107	6_32660689_A_G	0.958694	1.532e-05	8882	0.462859576753592	0.391044634979561	0.0757956368519384	0.0640292998363938	0.00627085157851457	0.0418127667513628
6_32555355_33555355	ENSG00000227057.3	WDR46	Brain_Substantia_nigra	COVID19_HGI_B1_ALL_leave_23andme_20210107	6_33050353_C_T	0.704626	0.0007033	8139	0.469962386665723	0.401437857612654	0.06576824329099	0.0561720123144477	0.00665950011618532	0.0242171952694508
6_32555355_33555355	ENSG00000227057.3	WDR46	Brain_Frontal_Cortex_BA9	COVID19_HGI_B1_ALL_eur_leave_ukbb_23andme_20210107	6_33050353_C_T	0.0599903	0.0007585	8056	0.388477372047555	0.371583998371444	0.11529298387387	0.1102649586377	0.0143806870694306	0.0114216460797511
6_32555355_33555355	ENSG00000227057.3	WDR46	Muscle_Skeletal	COVID19_HGI_B2_ALL_eur_leave_23andme_20210107	6_33241135_T_C	5.74406e-09	0.8809	8330	0.00306020812467866	0.931118089144447	0.000212723468605324	0.0647236894888675	0.00088528977340148	0.250930846172746
6_32555355_33555355	ENSG00000227057.3	WDR46	Artery_Aorta	COVID19_HGI_A2_ALL_eur_leave_ukbb_23andme_20210107	6_33055355_A_G	0.5264	4.588e-07	9127	0.0376296833824751	0.367900857578923	0.0547239745024569	0.535024951253895	0.00472053328225027	0.577722387824724
6_32555355_33555355	ENSG00000227057.3	WDR46	Uterus	COVID19_HGI_B2_ALL_leave_UKBB_23andme_20210107	6_33055355_A_G	0.162309	1.358e-06	7819	0.433740119074457	0.30969373659066	0.141375799476332	0.100929132487858	0.0142612123706924	0.67719486263141
6_32555355_33555355	ENSG00000227057.3	WDR46	Brain_Hypothalamus	COVID19_HGI_C2_ALL_leave_UKBB_23andme_20210107	6_33055355_A_G	0.608261	0.0001461	8489	0.51365258606128	0.415064093237994	0.0375274086560376	0.0303211080252687	0.00343480401941996	0.0244085854370126
6_32555355_33555355	ENSG00000227057.3	WDR46	Spleen	COVID19_HGI_C2_ALL_eur_leave_ukbb_23andme_20210107	6_32660689_A_G	0.637979	5.488e-05	8882	0.498894774311024	0.433867926769254	0.0345171762437763	0.0300154403573804	0.0027046823185656	0.0345155421420894
6_32555355_33555355	ENSG00000227057.3	WDR46	Brain_Caudate_basal_ganglia	COVID19_HGI_B1_ALL_eur_leave_23andme_20210107	6_33050353_C_T	0.579998	0.0008479	8053	0.46667294461932	0.389484938723302	0.074318767461868	0.0620188909534077	0.00750445824210234	0.0184176216155786
6_32555355_33555355	ENSG00000227057.3	WDR46	Brain_Anterior_cingulate_cortex_BA24	COVID19_HGI_B2_ALL_leave_UKBB_23andme_20210107	6_33055355_A_G	0.607854	1.358e-06	7821	0.420118719969697	0.325107540702356	0.136948356567849	0.105965191748531	0.0118601910115674	0.592923910726374
6_32555355_33555355	ENSG00000227057.3	WDR46	Thyroid	COVID19_HGI_C2_ALL_eur_leave_ukbb_23andme_20210107	6_32660689_A_G	0.725033	5.488e-05	8889	0.285369136961913	0.647922778213312	0.0197507481589289	0.0448414146544315	0.00211592201141505	0.016900655319711
6_32555355_33555355	ENSG00000227057.3	WDR46	Brain_Caudate_basal_ganglia	COVID19_HGI_B2_ALL_eur_leave_23andme_20210107	6_32626697_G_A	0.138818	0.0001956	8327	0.499794354841754	0.431588438850807	0.0347293563252866	0.0299860100779077	0.00390183990424487	0.0459487779836588
6_32555355_33555355	ENSG00000227057.3	WDR46	Adipose_Subcutaneous	COVID19_HGI_B2_ALL_leave_UKBB_23andme_20210107	6_33055355_A_G	0.381631	1.358e-06	7823	0.380457960350575	0.366619178963131	0.124024701871018	0.1195040320852	0.00939412673007534	0.597631651560195
6_32555355_33555355	ENSG00000227057.3	WDR46	Liver	COVID19_HGI_B2_ALL_eur_leave_23andme_20210107	6_32626697_G_A	0.0904804	0.0001956	8329	0.532078761218691	0.399632266340432	0.0369737195123145	0.0277665718362133	0.00354868109234919	0.0600570338129473
6_32555355_33555355	ENSG00000227057.3	WDR46	Brain_Spinal_cord_cervical_c-1	COVID19_HGI_A2_ALL_eur_leave_23andme_20210107	6_33055355_A_G	0.204554	9.55e-08	9081	0.116555402195326	0.102718724105684	0.392892406210444	0.346209222275971	0.0416242452125749	0.968870217205296
6_32555355_33555355	ENSG00000227057.3	WDR46	Liver	COVID19_HGI_B2_ALL_leave_UKBB_23andme_20210107	6_33055355_A_G	0.323608	1.358e-06	7823	0.436710406101417	0.3082650221897	0.142362320059727	0.100478491843646	0.0121837598055099	0.638900009243665
6_32555355_33555355	ENSG00000227057.3	WDR46	Brain_Anterior_cingulate_cortex_BA24	COVID19_HGI_A2_ALL_leave_23andme_20210107	6_33055355_A_G	0.607854	2.608e-08	8531	0.0418797727362401	0.0354823651607579	0.477381420638677	0.404417465866283	0.0408389755980415	0.986584742046686
6_32555355_33555355	ENSG00000227057.3	WDR46	Colon_Transverse	COVID19_HGI_A2_ALL_eur_leave_ukbb_23andme_20210107	6_33055355_A_G	0.789997	4.588e-07	9127	0.217082238906	0.18103579674058	0.315697657779411	0.263253223120847	0.0229310834531626	0.647852524017263
6_32555355_33555355	ENSG00000227057.3	WDR46	Brain_Nucleus_accumbens_basal_ganglia	COVID19_HGI_B1_ALL_eur_leave_23andme_20210107	6_33050353_C_T	0.38822	0.0008479	8058	0.485114078634384	0.370985567752779	0.0773254356881376	0.0591263137909893	0.0074486041337108	0.0197571979038057
6_32555355_33555355	ENSG00000227057.3	WDR46	Heart_Left_Ventricle	COVID19_HGI_B1_ALL_eur_leave_ukbb_23andme_20210107	6_32566345_G_T	0.558404	0.0006325	8062	0.428455984928911	0.334027965623799	0.127227265704017	0.0991763566008428	0.0111124271424308	0.0148524464818749
6_32555355_33555355	ENSG00000227057.3	WDR46	Ovary	COVID19_HGI_B1_ALL_eur_leave_ukbb_23andme_20210107	6_32566345_G_T	0.232806	0.0006325	8053	0.429261471194006	0.333088182002748	0.127330636643424	0.0987914930623091	0.0115282170975127	0.0150568238011638
6_32555355_33555355	ENSG00000227057.3	WDR46	Testis	COVID19_HGI_B2_ALL_eur_leave_23andme_20210107	6_33252115_G_A	5.37546e-17	0.9453	8330	1.96105561920372e-08	0.934232280283854	1.36318360205903e-09	0.0649402232793485	0.000827475463056171	0.219054926410769
6_32555355_33555355	ENSG00000227057.3	WDR46	Ovary	COVID19_HGI_A2_ALL_leave_UKBB_23andme_20210107	6_33055355_A_G	0.824388	1.196e-07	8582	0.112137038011395	0.0917723421987248	0.419117744361287	0.342969679969179	0.0340031954594139	0.878968649500258
6_32555355_33555355	ENSG00000227057.3	WDR46	Ovary	COVID19_HGI_B1_ALL_eur_leave_23andme_20210107	6_33050353_C_T	0.633183	0.0008479	8050	0.48231937444757	0.374106581550547	0.0766831304320445	0.0594711442452034	0.00741976932463461	0.0190240261457715
6_32555355_33555355	ENSG00000227057.3	WDR46	Adipose_Subcutaneous	COVID19_HGI_B1_ALL_eur_leave_23andme_20210107	6_33428555_T_C	0.0291618	0.002449	8059	0.434278610592912	0.421249145525648	0.0692432152934097	0.0671576710122222	0.0080713575758081	0.0186276817381809
6_32555355_33555355	ENSG00000227057.3	WDR46	Liver	COVID19_HGI_B2_ALL_eur_leave_ukbb_23andme_20210107	6_33055355_A_G	0.323608	1.71e-05	8335	0.49211105431923	0.369866487175725	0.0754286976628402	0.0566856601783466	0.00590810066385915	0.144072307888176
6_32555355_33555355	ENSG00000227057.3	WDR46	Vagina	COVID19_HGI_B1_ALL_eur_leave_ukbb_23andme_20210107	6_32719414_C_A	0.269378	0.0009173	8041	0.413003914124235	0.348586595413105	0.122132651212602	0.103070090088967	0.0132067491610912	0.0133608425825382
6_32555355_33555355	ENSG00000227057.3	WDR46	Brain_Caudate_basal_ganglia	COVID19_HGI_C2_ALL_eur_leave_23andme_20210107	6_32660689_A_G	0.929978	1.532e-05	8880	0.442472932322723	0.407438618514673	0.0724452309628682	0.0666981860021929	0.0109450321975434	0.0210612492571242
6_32555355_33555355	ENSG00000227057.3	WDR46	Stomach	COVID19_HGI_B1_ALL_eur_leave_ukbb_23andme_20210107	6_32899485_A_G	3.48605e-05	0.1896	8062	0.381261428682603	0.379646131630786	0.113213143930626	0.11272033283439	0.0131589629215949	0.0168588895209254
6_32555355_33555355	ENSG00000227057.3	WDR46	Whole_Blood	COVID19_HGI_C2_ALL_eur_leave_ukbb_23andme_20210107	6_32660689_A_G	0.941857	5.488e-05	8889	0.413080061593696	0.520064893841386	0.0285897779727344	0.0359920562883772	0.00227321030380616	0.0225797634878519
6_32555355_33555355	ENSG00000227057.3	WDR46	Adipose_Visceral_Omentum	COVID19_HGI_B1_ALL_leave_23andme_20210107	6_33050353_C_T	0.759694	0.0007033	8145	0.332551437278297	0.538162376192603	0.0465733178665363	0.0753614625595202	0.00735140610304379	0.0145800717946646
6_32555355_33555355	ENSG00000227057.3	WDR46	Skin_Sun_Exposed_Lower_leg	COVID19_HGI_B1_ALL_leave_UKBB_23andme_20210107	6_33039625_T_C	0.00603676	0.002989	7381	0.433073962471371	0.394609771002006	0.0836301048835954	0.0761898603323347	0.012496301310693	0.0206098856331992
6_32555355_33555355	ENSG00000227057.3	WDR46	Nerve_Tibial	COVID19_HGI_B2_ALL_eur_leave_23andme_20210107	6_32626697_G_A	0.0462622	0.0001956	8330	0.47743615092198	0.454115182788251	0.0331878976605106	0.0315630954642139	0.00369767316504502	0.0646735032450211
6_32555355_33555355	ENSG00000227057.3	WDR46	Liver	COVID19_HGI_B2_ALL_leave_23andme_20210107	6_33055355_A_G	0.323608	1.678e-05	8342	0.526528891325693	0.395994871443786	0.042161389747159	0.0317053705769348	0.00360947690642791	0.20320122465133
6_32555355_33555355	ENSG00000227057.3	WDR46	Ovary	COVID19_HGI_A2_ALL_eur_leave_23andme_20210107	6_33055355_A_G	0.824388	9.55e-08	9091	0.11857114330389	0.103081839417458	0.399668336066939	0.347427211785039	0.0312514694266743	0.952722170427521
6_32555355_33555355	ENSG00000227057.3	WDR46	Heart_Atrial_Appendage	COVID19_HGI_A2_ALL_eur_leave_23andme_20210107	6_33055355_A_G	0.12155	9.55e-08	9102	0.0610253409816717	0.161619121241259	0.205718556270562	0.544796863488233	0.0268401180182746	0.961721804065215
6_32555355_33555355	ENSG00000227057.3	WDR46	Brain_Nucleus_accumbens_basal_ganglia	COVID19_HGI_A2_ALL_eur_leave_ukbb_23andme_20210107	6_33055355_A_G	0.62813	4.588e-07	9127	0.213085691753509	0.184128357267903	0.309885572085045	0.267748441209281	0.0251519376842612	0.662355345004717
6_32555355_33555355	ENSG00000227057.3	WDR46	Liver	COVID19_HGI_B1_ALL_leave_23andme_20210107	6_33050353_C_T	0.949645	0.0007033	8145	0.502127941578035	0.369327914212125	0.0703222467603198	0.0517173023635095	0.00650459508601087	0.0258895999387745
6_32555355_33555355	ENSG00000227057.3	WDR46	Esophagus_Mucosa	COVID19_HGI_C2_ALL_leave_23andme_20210107	6_33326250_A_G	8.6774e-10	0.4211	8681	0.00116304045063626	0.773248298391356	0.000337368282145133	0.224298597640461	0.000952695235401425	0.241941188992114
6_32555355_33555355	ENSG00000227057.3	WDR46	Brain_Cerebellar_Hemisphere	COVID19_HGI_A2_ALL_eur_leave_ukbb_23andme_20210107	6_33055355_A_G	0.908293	4.588e-07	9117	0.189557768583808	0.208832989668876	0.275639457510472	0.30364558882483	0.022324195412014	0.646744389840523
6_32555355_33555355	ENSG00000227057.3	WDR46	Colon_Transverse	COVID19_HGI_B1_ALL_leave_UKBB_23andme_20210107	6_32798789_C_T	0.120696	0.000578	7381	0.49294673027976	0.337997346859371	0.0951920233672487	0.065261434567362	0.00860246492625828	0.0228517871391854
6_32555355_33555355	ENSG00000227057.3	WDR46	Cells_Transformed_fibroblasts	COVID19_HGI_B2_ALL_leave_UKBB_23andme_20210107	6_33055355_A_G	0.409488	1.358e-06	7823	0.0290076620000481	0.723692088557117	0.00945614760752054	0.235912952710856	0.00193114912445815	0.229880307050086
6_32555355_33555355	ENSG00000227057.3	WDR46	Brain_Amygdala	COVID19_HGI_B1_ALL_eur_leave_ukbb_23andme_20210107	6_32719414_C_A	0.224444	0.0009173	8032	0.426506426880435	0.335918709114461	0.126084471282987	0.0992925961371152	0.0121977965850019	0.0155472077828427
6_32555355_33555355	ENSG00000227057.3	WDR46	Brain_Amygdala	COVID19_HGI_B1_ALL_eur_leave_23andme_20210107	6_33050353_C_T	0.282128	0.0008479	8029	0.479586385201366	0.377583871678769	0.0757718844825078	0.0596486661051203	0.00740919253223649	0.0202432322813508
6_32555355_33555355	ENSG00000227057.3	WDR46	Brain_Spinal_cord_cervical_c-1	COVID19_HGI_C2_ALL_leave_UKBB_23andme_20210107	6_33055355_A_G	0.204554	0.0001461	8479	0.509756178619413	0.419096797765265	0.0372288815710203	0.0306044664852496	0.0033136755590513	0.0317543167193393
6_32555355_33555355	ENSG00000227057.3	WDR46	Heart_Left_Ventricle	COVID19_HGI_A2_ALL_leave_23andme_20210107	6_33055355_A_G	0.772147	2.608e-08	8540	0.0429541890246464	0.035124493033503	0.489632220730773	0.400350047353579	0.0319390498574984	0.980105240944433
6_32555355_33555355	ENSG00000227057.3	WDR46	Cells_Transformed_fibroblasts	COVID19_HGI_B2_ALL_eur_leave_23andme_20210107	6_33255369_C_T	1.39101e-09	0.7407	8330	0.035912175400597	0.897646341488215	0.00249635390964789	0.0623963128854279	0.00154881631611179	0.30184760293428
6_32555355_33555355	ENSG00000227057.3	WDR46	Esophagus_Gastroesophageal_Junction	COVID19_HGI_B1_ALL_leave_UKBB_23andme_20210107	6_33050353_C_T	0.600399	0.0006852	7381	0.454916692619798	0.375238887874991	0.0878481137494084	0.0724521373658899	0.00954416838991358	0.0171251481807079
6_32555355_33555355	ENSG00000227057.3	WDR46	Breast_Mammary_Tissue	COVID19_HGI_B2_ALL_leave_23andme_20210107	6_33055355_A_G	0.0672059	1.678e-05	8342	0.51649937941705	0.404929544701176	0.0413582844142505	0.0324196238692353	0.00479316759828841	0.284431541738764
6_32555355_33555355	ENSG00000227057.3	WDR46	Brain_Cerebellar_Hemisphere	COVID19_HGI_C2_ALL_eur_leave_ukbb_23andme_20210107	6_32660689_A_G	0.0246352	5.488e-05	8881	0.449906214075473	0.481046739929696	0.0311175278585642	0.033266683198355	0.00466283493791153	0.0810490543991017
6_32555355_33555355	ENSG00000227057.3	WDR46	Brain_Anterior_cingulate_cortex_BA24	COVID19_HGI_C2_ALL_eur_leave_23andme_20210107	6_32660689_A_G	0.588118	1.532e-05	8857	0.454245214597603	0.399882489287142	0.074314937768809	0.0654150032094577	0.00614235513698841	0.0455831707903863
6_32555355_33555355	ENSG00000227057.3	WDR46	Esophagus_Muscularis	COVID19_HGI_A2_ALL_eur_leave_23andme_20210107	6_33055355_A_G	0.161044	9.55e-08	9102	0.107492118265919	0.111965004364864	0.362359685737287	0.377397154993217	0.0407860366387122	0.974567643183321
6_32555355_33555355	ENSG00000227057.3	WDR46	Brain_Hypothalamus	COVID19_HGI_A2_ALL_eur_leave_ukbb_23andme_20210107	6_33055355_A_G	0.608261	4.588e-07	9120	0.212389876996554	0.184303130544304	0.30884958384574	0.267980388349307	0.0264770202640957	0.656725794148889
6_32555355_33555355	ENSG00000227057.3	WDR46	Prostate	COVID19_HGI_C2_ALL_leave_UKBB_23andme_20210107	6_33055355_A_G	0.484986	0.0001461	8488	0.485151339449119	0.443979721382376	0.035431780266476	0.0324219017773286	0.00301525712469994	0.0271662908618336
6_32555355_33555355	ENSG00000227057.3	WDR46	Artery_Coronary	COVID19_HGI_B1_ALL_leave_UKBB_23andme_20210107	6_33050353_C_T	0.873251	0.0006852	7378	0.504896387419632	0.325924485582759	0.0973599321499009	0.062839530630144	0.00897966421756467	0.0205898230068579
6_32555355_33555355	ENSG00000227057.3	WDR46	Uterus	COVID19_HGI_C2_ALL_eur_leave_ukbb_23andme_20210107	6_32660689_A_G	0.180524	5.488e-05	8872	0.513476442437673	0.418812274085297	0.0354404399438388	0.0289032969480848	0.00336754658510691	0.0487742004977283
6_32555355_33555355	ENSG00000227057.3	WDR46	Adipose_Visceral_Omentum	COVID19_HGI_B1_ALL_leave_UKBB_23andme_20210107	6_32798789_C_T	0.134436	0.000578	7381	0.331900800818922	0.49842502793069	0.0640927444010691	0.0962405863649822	0.00934084048433695	0.0127989458976721
6_32555355_33555355	ENSG00000227057.3	WDR46	Spleen	COVID19_HGI_B1_ALL_leave_23andme_20210107	6_33050353_C_T	0.504731	0.0007033	8141	0.482844481269875	0.388567303228943	0.0675750212518857	0.0543741083224872	0.00663908592680853	0.0252458494500566
6_32555355_33555355	ENSG00000227057.3	WDR46	Adipose_Visceral_Omentum	COVID19_HGI_A2_ALL_leave_UKBB_23andme_20210107	6_33055355_A_G	0.988668	1.196e-07	8582	0.0775351907229048	0.129435978596889	0.289791623005985	0.483753909960732	0.0194832977134895	0.855573627457556
6_32555355_33555355	ENSG00000227057.3	WDR46	Artery_Coronary	COVID19_HGI_A2_ALL_eur_leave_23andme_20210107	6_33055355_A_G	0.372021	9.55e-08	9097	0.123044010966828	0.0972203802931279	0.41477631520235	0.327688644523127	0.0372706490145668	0.9637892752838
6_32555355_33555355	ENSG00000227057.3	WDR46	Stomach	COVID19_HGI_B2_ALL_leave_UKBB_23andme_20210107	6_33055355_A_G	0.283319	1.358e-06	7823	0.377210156224329	0.367423955383128	0.122965956936041	0.11976313681428	0.012636794642222	0.539052120248232
6_32555355_33555355	ENSG00000227057.3	WDR46	Lung	COVID19_HGI_A2_ALL_leave_23andme_20210107	6_33055355_A_G	0.728603	2.608e-08	8540	0.0334582400804095	0.0453232810289226	0.38138846907142	0.516614142325046	0.0232158674942024	0.982413632173967
6_32555355_33555355	ENSG00000227057.3	WDR46	Whole_Blood	COVID19_HGI_C2_ALL_eur_leave_23andme_20210107	6_32660689_A_G	0.941857	1.532e-05	8887	0.378878273150654	0.476948258469026	0.0620525864147667	0.0781104530316123	0.00401042893394089	0.0349588155129537
6_32555355_33555355	ENSG00000227057.3	WDR46	Uterus	COVID19_HGI_C2_ALL_eur_leave_23andme_20210107	6_32660689_A_G	0.180524	1.532e-05	8870	0.470038649987778	0.383303373066896	0.0768931418493607	0.0626971389416138	0.00706769615435188	0.0633522449399958
6_32555355_33555355	ENSG00000227057.3	WDR46	Adipose_Subcutaneous	COVID19_HGI_C2_ALL_leave_UKBB_23andme_20210107	6_33055355_A_G	0.381631	0.0001461	8491	0.458408275696335	0.470990567556462	0.0334969315707634	0.034413657583951	0.0026905675924891	0.0249425890729917
6_32555355_33555355	ENSG00000227057.3	WDR46	Small_Intestine_Terminal_Ileum	COVID19_HGI_C2_ALL_leave_23andme_20210107	6_33035285_G_A	0.728089	5.185e-05	8680	0.396247951964707	0.371569616713348	0.114939335793937	0.107771438589997	0.00947165693801108	0.0112153496501113
6_32555355_33555355	ENSG00000227057.3	WDR46	Lung	COVID19_HGI_B2_ALL_eur_leave_ukbb_23andme_20210107	6_33055355_A_G	0.728603	1.71e-05	8336	0.36943266920709	0.493861862746297	0.0566339518441509	0.0757045545380687	0.00436696166439346	0.097362207994842
6_32555355_33555355	ENSG00000227057.3	WDR46	Lung	COVID19_HGI_B1_ALL_eur_leave_ukbb_23andme_20210107	6_33050353_C_T	0.0598843	0.0007585	8062	0.331360395243146	0.43078934912209	0.0983953510566148	0.12790859697692	0.0115463076012298	0.0145046754785158
6_32555355_33555355	ENSG00000227057.3	WDR46	Brain_Anterior_cingulate_cortex_BA24	COVID19_HGI_A2_ALL_eur_leave_ukbb_23andme_20210107	6_33055355_A_G	0.607854	4.588e-07	9090	0.208484212836609	0.18843813222561	0.30302714678058	0.273864430271753	0.0261860778854479	0.663155333601435
6_32555355_33555355	ENSG00000227057.3	WDR46	Esophagus_Muscularis	COVID19_HGI_C2_ALL_leave_UKBB_23andme_20210107	6_33055355_A_G	0.161044	0.0001461	8491	0.468405754744985	0.460990201538182	0.0342274700215888	0.0336829050746841	0.00269366862056024	0.0383615030590389
6_32555355_33555355	ENSG00000227057.3	WDR46	Brain_Cortex	COVID19_HGI_C2_ALL_leave_UKBB_23andme_20210107	6_33055355_A_G	0.540315	0.0001461	8482	0.502447825343371	0.426722284275001	0.0366859460294172	0.0311538980938464	0.00299004625836449	0.0269447282149363
6_32555355_33555355	ENSG00000227057.3	WDR46	Prostate	COVID19_HGI_B1_ALL_leave_UKBB_23andme_20210107	6_33050353_C_T	0.368243	0.0006852	7378	0.462146987519539	0.368666240305529	0.0891066431399357	0.0710735970547358	0.00900653198026073	0.0195679696827956
6_32555355_33555355	ENSG00000227057.3	WDR46	Brain_Caudate_basal_ganglia	COVID19_HGI_A2_ALL_eur_leave_23andme_20210107	6_33055355_A_G	0.139537	9.55e-08	9093	0.11247732600721	0.106023268913533	0.378967670518495	0.357176786324413	0.0453549482363497	0.972027324132741
6_32555355_33555355	ENSG00000227057.3	WDR46	Cells_EBV-transformed_lymphocytes	COVID19_HGI_A2_ALL_eur_leave_23andme_20210107	6_33055355_A_G	0.215193	9.55e-08	9085	0.106935492742215	0.113215660656322	0.36045544955743	0.381586673721098	0.0378067233229351	0.970991867899789
6_32555355_33555355	ENSG00000227057.3	WDR46	Brain_Cerebellar_Hemisphere	COVID19_HGI_B2_ALL_leave_UKBB_23andme_20210107	6_33055355_A_G	0.908293	1.358e-06	7819	0.386233575706013	0.360273934782314	0.125894373973073	0.117422549943383	0.010175565595216	0.580984345781001
6_32555355_33555355	ENSG00000227057.3	WDR46	Brain_Spinal_cord_cervical_c-1	COVID19_HGI_B1_ALL_leave_23andme_20210107	6_33050353_C_T	0.56406	0.0007033	8134	0.486701728291054	0.38487255344788	0.0680696765317673	0.0538214028766798	0.00653463885261856	0.0262442117249063
6_32555355_33555355	ENSG00000227057.3	WDR46	Brain_Frontal_Cortex_BA9	COVID19_HGI_C2_ALL_eur_leave_ukbb_23andme_20210107	6_32660689_A_G	0.477977	5.488e-05	8884	0.450457099250803	0.481091903607616	0.0311669089104848	0.0332825146390472	0.0040015735920486	0.024385009034856
6_32555355_33555355	ENSG00000227057.3	WDR46	Thyroid	COVID19_HGI_B2_ALL_eur_leave_ukbb_23andme_20210107	6_33055355_A_G	0.844014	1.71e-05	8336	0.2682558232521	0.595448748363441	0.0411235622680034	0.0912782764817171	0.0038935896347393	0.0757683288758591
6_32555355_33555355	ENSG00000227057.3	WDR46	Liver	COVID19_HGI_A2_ALL_leave_23andme_20210107	6_33055355_A_G	0.323608	2.608e-08	8540	0.0435834807458276	0.033429689176561	0.496805479263315	0.38101785553803	0.0451634952762661	0.98864722711148
6_32555355_33555355	ENSG00000227057.3	WDR46	Brain_Nucleus_accumbens_basal_ganglia	COVID19_HGI_C2_ALL_eur_leave_23andme_20210107	6_32660689_A_G	0.645107	1.532e-05	8887	0.463802034831126	0.390363334097434	0.0759613783244286	0.0639276611597443	0.00594559158726678	0.0446616702150845
6_32555355_33555355	ENSG00000227057.3	WDR46	Brain_Cerebellar_Hemisphere	COVID19_HGI_A2_ALL_eur_leave_23andme_20210107	6_33055355_A_G	0.908293	9.55e-08	9092	0.105988849309647	0.116344965545559	0.357280579328968	0.392162058381992	0.0282235474338333	0.955873701540154
6_32555355_33555355	ENSG00000227057.3	WDR46	Vagina	COVID19_HGI_B1_ALL_leave_UKBB_23andme_20210107	6_33050353_C_T	0.102971	0.0006852	7369	0.46719545549468	0.363330530017268	0.0899802805511964	0.0699667166281969	0.00952701730865875	0.021284206978144
6_32555355_33555355	ENSG00000227057.3	WDR46	Breast_Mammary_Tissue	COVID19_HGI_A2_ALL_leave_23andme_20210107	6_33055355_A_G	0.0672059	2.608e-08	8540	0.0411179096688947	0.0330596017510539	0.468700582647166	0.37676405684946	0.0803578490834259	0.993326209620441
6_32555355_33555355	ENSG00000227057.3	WDR46	Brain_Hypothalamus	COVID19_HGI_C2_ALL_eur_leave_ukbb_23andme_20210107	6_32660689_A_G	0.958694	5.488e-05	8884	0.505410525713621	0.427094681117694	0.0349630186736495	0.0295423376816715	0.00298943681336349	0.0321601463319271
6_32555355_33555355	ENSG00000227057.3	WDR46	Brain_Nucleus_accumbens_basal_ganglia	COVID19_HGI_C2_ALL_eur_leave_ukbb_23andme_20210107	6_32660689_A_G	0.645107	5.488e-05	8889	0.506339595436267	0.426251746586583	0.035044384753108	0.0294985407221801	0.00286573250186184	0.0339688280482867
6_32555355_33555355	ENSG00000227057.3	WDR46	Brain_Substantia_nigra	COVID19_HGI_C2_ALL_leave_23andme_20210107	6_33055355_A_G	0.00875644	0.0001205	8674	0.399061774963143	0.364731609411563	0.115745530046022	0.105773579134175	0.0146875064450983	0.0137120054076238
6_32555355_33555355	ENSG00000227057.3	WDR46	Brain_Anterior_cingulate_cortex_BA24	COVID19_HGI_B1_ALL_eur_leave_23andme_20210107	6_33050353_C_T	0.0517439	0.0008479	8041	0.47734075601239	0.380096620223836	0.075126412852402	0.0598139942178299	0.00762221669354241	0.0225885691683513
6_32555355_33555355	ENSG00000227057.3	WDR46	Thyroid	COVID19_HGI_B2_ALL_leave_23andme_20210107	6_33055355_A_G	0.844014	1.678e-05	8342	0.288838077688371	0.634792186235038	0.0231284834846922	0.0508280753547805	0.00241317723711812	0.106007613270857
6_32555355_33555355	ENSG00000227057.3	WDR46	Adrenal_Gland	COVID19_HGI_B1_ALL_eur_leave_ukbb_23andme_20210107	6_32566345_G_T	0.563261	0.0006325	8058	0.421772127187637	0.340000664174326	0.125185265138795	0.100902716327268	0.0121392271719751	0.0134940225133926
6_32555355_33555355	ENSG00000227057.3	WDR46	Ovary	COVID19_HGI_A2_ALL_leave_23andme_20210107	6_33055355_A_G	0.824388	2.608e-08	8540	0.0427640676935246	0.0348509267223329	0.48746503909659	0.397225926413573	0.0376940400739798	0.984626135555821
6_32555355_33555355	ENSG00000227057.3	WDR46	Muscle_Skeletal	COVID19_HGI_C2_ALL_eur_leave_23andme_20210107	6_33241135_T_C	5.74406e-09	0.9207	8887	0.00281170437728702	0.855809523560501	0.000460500221861506	0.14016350953744	0.000754762302910485	0.233997309891453
6_32555355_33555355	ENSG00000227057.3	WDR46	Nerve_Tibial	COVID19_HGI_B2_ALL_eur_leave_ukbb_23andme_20210107	6_33055355_A_G	0.783231	1.71e-05	8336	0.441601168262657	0.420218524928292	0.0676973678353515	0.0644133434354962	0.0060695955382027	0.0844566987461685
6_32555355_33555355	ENSG00000227057.3	WDR46	Uterus	COVID19_HGI_C2_ALL_leave_23andme_20210107	6_33035285_G_A	0.878341	5.185e-05	8671	0.427391220460786	0.340361533453924	0.123962423799863	0.0987103772884473	0.0095744449969795	0.0118130420612914
6_32555355_33555355	ENSG00000227057.3	WDR46	Adrenal_Gland	COVID19_HGI_B1_ALL_leave_UKBB_23andme_20210107	6_32798789_C_T	0.122407	0.000578	7379	0.476440389503641	0.354019966220847	0.0919907080628525	0.0683446718521688	0.00920426436049018	0.0208451684608861
6_32555355_33555355	ENSG00000227057.3	WDR46	Cells_EBV-transformed_lymphocytes	COVID19_HGI_B1_ALL_leave_UKBB_23andme_20210107	6_33050353_C_T	0.0396192	0.0006852	7378	0.441627211398069	0.388804614337258	0.0852362755332021	0.0750319483715404	0.00929995035993054	0.0231637702518979
6_32555355_33555355	ENSG00000227057.3	WDR46	Artery_Tibial	COVID19_HGI_C2_ALL_leave_23andme_20210107	6_33257162_T_C	3.22055e-08	0.5831	8681	0.089103737154891	0.683435631807713	0.0258467147210674	0.198243823229901	0.00337009308642674	0.0341330151925062
6_32555355_33555355	ENSG00000227057.3	WDR46	Brain_Amygdala	COVID19_HGI_C2_ALL_eur_leave_ukbb_23andme_20210107	6_32660689_A_G	0.410394	5.488e-05	8844	0.499574875470489	0.433104082351741	0.0343538343411632	0.0297797071726935	0.00318750066391288	0.0376060872808141
6_32555355_33555355	ENSG00000227057.3	WDR46	Minor_Salivary_Gland	COVID19_HGI_B1_ALL_eur_leave_23andme_20210107	6_33050353_C_T	0.455063	0.0008479	7957	0.484015292578023	0.37512938647203	0.0751636820639411	0.0582471320943802	0.00744450679162563	0.0199943853945729
6_32555355_33555355	ENSG00000227057.3	WDR46	Breast_Mammary_Tissue	COVID19_HGI_A2_ALL_eur_leave_23andme_20210107	6_33055355_A_G	0.0672059	9.55e-08	9102	0.114712415459382	0.0990595174880207	0.386699559805829	0.33386743286137	0.0656610743853975	0.981260411807404
6_32555355_33555355	ENSG00000227057.3	WDR46	Artery_Coronary	COVID19_HGI_A2_ALL_eur_leave_ukbb_23andme_20210107	6_33055355_A_G	0.372021	4.588e-07	9122	0.2209718814366	0.175063810516745	0.321332596013897	0.254545972895425	0.0280857391373331	0.687313197112605
6_32555355_33555355	ENSG00000227057.3	WDR46	Prostate	COVID19_HGI_B2_ALL_eur_leave_23andme_20210107	6_32626697_G_A	0.942126	0.0001956	8326	0.490246575566805	0.441062109188901	0.0340598240797877	0.0306387462275192	0.00399274493698702	0.0394240448991384
6_32555355_33555355	ENSG00000227057.3	WDR46	Colon_Transverse	COVID19_HGI_B1_ALL_eur_leave_ukbb_23andme_20210107	6_32566345_G_T	0.47494	0.0006325	8062	0.437114816231628	0.325261494839756	0.129798450305441	0.096573069401475	0.0112521692216995	0.0149889898673164
6_32555355_33555355	ENSG00000227057.3	WDR46	Pituitary	COVID19_HGI_A2_ALL_leave_23andme_20210107	6_33055355_A_G	0.565097	2.608e-08	8540	0.0272721321518177	0.0512789720979454	0.310873396350138	0.584499847319062	0.0260756520810365	0.984311498012113
6_32555355_33555355	ENSG00000227057.3	WDR46	Brain_Cortex	COVID19_HGI_C2_ALL_leave_23andme_20210107	6_33035285_G_A	0.949572	5.185e-05	8671	0.411698199763644	0.356594783358008	0.119400947207405	0.103410927744376	0.00889514192656698	0.0116909184989353
6_32555355_33555355	ENSG00000227057.3	WDR46	Small_Intestine_Terminal_Ileum	COVID19_HGI_B1_ALL_eur_leave_ukbb_23andme_20210107	6_32566345_G_T	0.144391	0.0006325	8059	0.409125885058987	0.352742472019434	0.12140757363944	0.10466380898049	0.0120602603016502	0.0140158016476313
6_32555355_33555355	ENSG00000227057.3	WDR46	Skin_Not_Sun_Exposed_Suprapubic	COVID19_HGI_A2_ALL_eur_leave_ukbb_23andme_20210107	6_33055355_A_G	0.00893224	4.588e-07	9127	0.136968005215287	0.239473794012376	0.199189388570421	0.348184992452681	0.0761838197492354	0.935701307631969
6_32555355_33555355	ENSG00000227057.3	WDR46	Ovary	COVID19_HGI_C2_ALL_leave_UKBB_23andme_20210107	6_33055355_A_G	0.824388	0.0001461	8489	0.511803267506688	0.417195459123819	0.0373956715949249	0.0304798847887734	0.00312571698579561	0.0245291103021679
6_32555355_33555355	ENSG00000227057.3	WDR46	Brain_Hypothalamus	COVID19_HGI_B1_ALL_leave_UKBB_23andme_20210107	6_33050353_C_T	0.632977	0.0006852	7381	0.486948352572168	0.343871962385358	0.0940336878396297	0.0663957228015259	0.00875027440131891	0.0206312436887473
6_32555355_33555355	ENSG00000227057.3	WDR46	Esophagus_Gastroesophageal_Junction	COVID19_HGI_B1_ALL_eur_leave_ukbb_23andme_20210107	6_32719414_C_A	0.224901	0.0009173	8062	0.401228995339757	0.360988312430904	0.119142385201404	0.107181713067095	0.0114585939608404	0.0154649402674496
6_32555355_33555355	ENSG00000227057.3	WDR46	Thyroid	COVID19_HGI_B1_ALL_leave_UKBB_23andme_20210107	6_33257162_T_C	7.23077e-06	0.224	7381	0.2736503290015	0.556249794970189	0.0528441044694271	0.107406510820966	0.00984926073791677	0.0287571384932835
6_32555355_33555355	ENSG00000227057.3	WDR46	Stomach	COVID19_HGI_B2_ALL_leave_23andme_20210107	6_33055355_A_G	0.283319	1.678e-05	8342	0.453797092502857	0.468441284680018	0.0363374477608783	0.0375061519890973	0.00391802306714948	0.163458206409019
6_32555355_33555355	ENSG00000227057.3	WDR46	Skin_Not_Sun_Exposed_Suprapubic	COVID19_HGI_B2_ALL_eur_leave_23andme_20210107	6_32997483_TC_T	0.000148014	0.006152	8330	0.351293203909465	0.580203285604696	0.0244193550858393	0.0403277669529587	0.00375638844704118	0.0522745585552686
6_32555355_33555355	ENSG00000227057.3	WDR46	Adipose_Subcutaneous	COVID19_HGI_B1_ALL_leave_UKBB_23andme_20210107	6_33050353_C_T	0.422805	0.0006852	7381	0.433429462388091	0.396772562493495	0.0836987548092379	0.0766105205635855	0.00948869974559129	0.0163265124937597
6_32555355_33555355	ENSG00000227057.3	WDR46	Adipose_Visceral_Omentum	COVID19_HGI_C2_ALL_leave_23andme_20210107	6_33529609_G_A	0.560394	0.0004033	8681	0.287605679383382	0.483253768208656	0.0834270501388618	0.14017401620482	0.00553948606427941	0.0107673794485953
6_32555355_33555355	ENSG00000227057.3	WDR46	Spleen	COVID19_HGI_B1_ALL_eur_leave_ukbb_23andme_20210107	6_32684935_C_T	0.00211581	0.002809	8055	0.424281523345293	0.33765476114882	0.125900141640839	0.100182771774358	0.0119808020906908	0.0412333734944619
6_32555355_33555355	ENSG00000227057.3	WDR46	Brain_Spinal_cord_cervical_c-1	COVID19_HGI_B1_ALL_eur_leave_ukbb_23andme_20210107	6_32719414_C_A	0.0860282	0.0009173	8045	0.427522612050109	0.334582076090685	0.126661903456565	0.0991143398030736	0.0121190685995671	0.0182924836910883
6_32555355_33555355	ENSG00000227057.3	WDR46	Brain_Amygdala	COVID19_HGI_C2_ALL_eur_leave_23andme_20210107	6_32660689_A_G	0.410394	1.532e-05	8842	0.45734650317319	0.396415408935412	0.074761572360631	0.0647945991131018	0.0066819164176656	0.0489074737281468
6_32555355_33555355	ENSG00000227057.3	WDR46	Heart_Left_Ventricle	COVID19_HGI_B1_ALL_eur_leave_23andme_20210107	6_33050353_C_T	0.849224	0.0008479	8059	0.480858688970226	0.374766243264676	0.0766701396612959	0.0597463535976943	0.00795857450610868	0.0165866187042334
6_32555355_33555355	ENSG00000227057.3	WDR46	Brain_Hypothalamus	COVID19_HGI_B1_ALL_eur_leave_ukbb_23andme_20210107	6_32566345_G_T	0.52544	0.0006325	8057	0.431137616602044	0.330867367808756	0.12791537090118	0.0981539973494005	0.0119256473386205	0.0140657526892352
6_32555355_33555355	ENSG00000227057.3	WDR46	Brain_Putamen_basal_ganglia	COVID19_HGI_B2_ALL_leave_UKBB_23andme_20210107	6_33055355_A_G	0.371545	1.358e-06	7823	0.392181650386251	0.352165892698647	0.127846483284563	0.114788812220328	0.0130171614102112	0.54718765435044
6_32555355_33555355	ENSG00000227057.3	WDR46	Nerve_Tibial	COVID19_HGI_B1_ALL_leave_UKBB_23andme_20210107	6_33050353_C_T	0.361508	0.0006852	7381	0.447954076013524	0.382691624343595	0.086503575847097	0.073891906751719	0.0089588170440651	0.018720396881685
6_32555355_33555355	ENSG00000227057.3	WDR46	Esophagus_Mucosa	COVID19_HGI_B2_ALL_leave_UKBB_23andme_20210107	6_33326250_A_G	8.6774e-10	0.9958	7823	0.00113969550178848	0.752365504429766	0.000371526974236022	0.245261209201372	0.000862063892838068	0.251983097124847
6_32555355_33555355	ENSG00000227057.3	WDR46	Breast_Mammary_Tissue	COVID19_HGI_A2_ALL_leave_UKBB_23andme_20210107	6_33055355_A_G	0.0672059	1.196e-07	8582	0.108881510390676	0.0879598017532871	0.406950048323489	0.328686602015211	0.067522037517337	0.961339452651237
6_32555355_33555355	ENSG00000227057.3	WDR46	Brain_Nucleus_accumbens_basal_ganglia	COVID19_HGI_A2_ALL_leave_23andme_20210107	6_33055355_A_G	0.62813	2.608e-08	8540	0.0428765737567452	0.03461224813804	0.48874748895378	0.394503677595508	0.0392600115559264	0.98621187095823
6_32555355_33555355	ENSG00000227057.3	WDR46	Pituitary	COVID19_HGI_B2_ALL_leave_UKBB_23andme_20210107	6_33055355_A_G	0.565097	1.358e-06	7823	0.271011974289917	0.477374872909695	0.0883466317377376	0.155610789572649	0.00765573149000166	0.579647712839386
6_32555355_33555355	ENSG00000227057.3	WDR46	Artery_Aorta	COVID19_HGI_C2_ALL_eur_leave_23andme_20210107	6_32660689_A_G	0.499944	1.532e-05	8887	0.079910942766633	0.777824140140777	0.0130877937134712	0.127390051130057	0.0017870722490617	0.0222063372635912
6_32555355_33555355	ENSG00000227057.3	WDR46	Brain_Substantia_nigra	COVID19_HGI_C2_ALL_eur_leave_ukbb_23andme_20210107	6_32660689_A_G	0.333245	5.488e-05	8878	0.481375626598842	0.450731411201922	0.0332320964948945	0.0311130042086091	0.00354786149573198	0.0353985450514053
6_32555355_33555355	ENSG00000227057.3	WDR46	Brain_Hippocampus	COVID19_HGI_C2_ALL_leave_23andme_20210107	6_33035285_G_A	0.426777	5.185e-05	8677	0.418863581895422	0.348111475929647	0.121482758056838	0.100951976210026	0.0105902079080671	0.0121951674855676
6_32555355_33555355	ENSG00000227057.3	WDR46	Testis	COVID19_HGI_B1_ALL_leave_23andme_20210107	6_33252115_G_A	5.37546e-17	0.9835	8145	1.83209304787702e-08	0.872008570702066	2.56581816570054e-09	0.12211758677151	0.0058738216396758	0.21778621406964
6_32555355_33555355	ENSG00000227057.3	WDR46	Brain_Nucleus_accumbens_basal_ganglia	COVID19_HGI_B2_ALL_leave_23andme_20210107	6_33055355_A_G	0.62813	1.678e-05	8341	0.514555297530365	0.407670632979915	0.0411993077709762	0.0326373510143498	0.00393741070439337	0.160458713941597
6_32555355_33555355	ENSG00000227057.3	WDR46	Brain_Cortex	COVID19_HGI_C2_ALL_eur_leave_23andme_20210107	6_32660689_A_G	0.637147	1.532e-05	8878	0.453381512952143	0.401091278243301	0.0742213657555062	0.0656554796416486	0.00565036340740147	0.0449612605184714
6_32555355_33555355	ENSG00000227057.3	WDR46	Colon_Sigmoid	COVID19_HGI_B2_ALL_eur_leave_ukbb_23andme_20210107	6_33055355_A_G	0.60913	1.71e-05	8336	0.442272797085553	0.418290736243088	0.0678003283951055	0.0641163636493537	0.00751977462690073	0.0856802241106808
6_32555355_33555355	ENSG00000227057.3	WDR46	Muscle_Skeletal	COVID19_HGI_B1_ALL_leave_UKBB_23andme_20210107	6_33241135_T_C	5.74406e-09	0.9213	7381	0.0027304983289356	0.82873535261708	0.000527281437864003	0.160027558418822	0.00797930919729808	0.227132782207875
6_32555355_33555355	ENSG00000227057.3	WDR46	Brain_Anterior_cingulate_cortex_BA24	COVID19_HGI_C2_ALL_leave_23andme_20210107	6_33035285_G_A	0.550567	5.185e-05	8650	0.412735993133582	0.354605230910604	0.119654786952949	0.10279209772769	0.0102118912751746	0.0121010638187761
6_32555355_33555355	ENSG00000227057.3	WDR46	Heart_Left_Ventricle	COVID19_HGI_A2_ALL_leave_UKBB_23andme_20210107	6_33055355_A_G	0.772147	1.196e-07	8582	0.112482789529758	0.0923762562139822	0.420410007819067	0.345231342161584	0.0294996042756086	0.853371364308569
6_32555355_33555355	ENSG00000227057.3	WDR46	Minor_Salivary_Gland	COVID19_HGI_C2_ALL_eur_leave_23andme_20210107	6_32660689_A_G	0.960418	1.532e-05	8777	0.46108497698599	0.394359841626293	0.0746968789497963	0.0638812689687251	0.00597703346919603	0.0463296591168826
6_32555355_33555355	ENSG00000227057.3	WDR46	Ovary	COVID19_HGI_C2_ALL_eur_leave_23andme_20210107	6_32660689_A_G	0.899441	1.532e-05	8879	0.461837267251245	0.392695250842551	0.0755710781570699	0.0642516285062316	0.00564477524290246	0.045190756007477
6_32555355_33555355	ENSG00000227057.3	WDR46	Lung	COVID19_HGI_B1_ALL_eur_leave_23andme_20210107	6_33050353_C_T	0.0598843	0.0008479	8059	0.37188962837956	0.483390818935488	0.0592956525492124	0.077065514768804	0.00835838536693585	0.019319574930988
6_32555355_33555355	ENSG00000227057.3	WDR46	Cells_EBV-transformed_lymphocytes	COVID19_HGI_B1_ALL_leave_23andme_20210107	6_33050353_C_T	0.0396192	0.0007033	8141	0.44597100076957	0.425164574264874	0.0624089375162451	0.0594903324352556	0.00696515501405523	0.0292664843792098
6_32555355_33555355	ENSG00000227057.3	WDR46	Testis	COVID19_HGI_A2_ALL_leave_23andme_20210107	6_33252115_G_A	5.37546e-17	0.3337	8540	1.69276347547062e-09	0.080641990341975	1.92957091842905e-08	0.91923307939205	0.000124909277501431	0.259323514682202
6_32555355_33555355	ENSG00000227057.3	WDR46	Vagina	COVID19_HGI_B1_ALL_leave_23andme_20210107	6_33050353_C_T	0.102971	0.0007033	8130	0.469674872721026	0.401976773286354	0.0655358413804442	0.056082892334791	0.00672962027738396	0.0283846310613314
6_32555355_33555355	ENSG00000227057.3	WDR46	Spleen	COVID19_HGI_B2_ALL_leave_UKBB_23andme_20210107	6_33055355_A_G	0.711536	1.358e-06	7822	0.420549870586665	0.325846743170362	0.137092101527226	0.106210192412334	0.010301092303413	0.602228253686012
6_32555355_33555355	ENSG00000227057.3	WDR46	Artery_Aorta	COVID19_HGI_A2_ALL_eur_leave_23andme_20210107	6_33055355_A_G	0.5264	9.55e-08	9102	0.0211325457708297	0.206365610051581	0.0712385500246913	0.695660077315048	0.00560321683784951	0.913438103583703
6_32555355_33555355	ENSG00000227057.3	WDR46	Skin_Sun_Exposed_Lower_leg	COVID19_HGI_C2_ALL_leave_UKBB_23andme_20210107	6_33055355_A_G	0.0828305	0.0001461	8491	0.454404483623759	0.470205926838573	0.033204365410445	0.0343511786306024	0.00783404549662025	0.0177361075296697
6_32555355_33555355	ENSG00000227057.3	WDR46	Esophagus_Muscularis	COVID19_HGI_B1_ALL_leave_23andme_20210107	6_33050353_C_T	0.807561	0.0007033	8145	0.446577991818005	0.424773280197763	0.0625425616420777	0.0594822213349071	0.00662394500724745	0.0213308369109674
6_32555355_33555355	ENSG00000227057.3	WDR46	Nerve_Tibial	COVID19_HGI_B1_ALL_leave_23andme_20210107	6_33050353_C_T	0.361508	0.0007033	8145	0.450975161071495	0.420245921795802	0.0631583784403204	0.0588480231759313	0.00677251551645115	0.0233612194502358
3_196626406_197627009	ENSG00000227375.1	DLG1-AS1	Liver	COVID19_HGI_B2_ALL_eur_leave_23andme_20210107	3_197197831_T_C	0.189805	0.0003594	2634	0.775271506301231	0.186794323916874	0.0281626224115491	0.00678252801607708	0.00298901935426786	0.0395170828948987
3_196626406_197627009	ENSG00000227375.1	DLG1-AS1	Esophagus_Mucosa	COVID19_HGI_A2_ALL_eur_leave_23andme_20210107	3_197126406_C_T	0.832063	4.064e-07	3016	0.192740583522451	0.0548072475855633	0.557988040667512	0.158632301971762	0.0358318262527125	0.247631642208667
3_196626406_197627009	ENSG00000227375.1	DLG1-AS1	Thyroid	COVID19_HGI_C2_ALL_leave_23andme_20210107	3_196767388_G_C	2.07269e-15	0.1642	2707	2.29072192605605e-08	0.989249434527749	2.15597984786935e-10	0.00930916861824647	0.0014413737311873	0.109038464234636
3_196626406_197627009	ENSG00000227375.1	DLG1-AS1	Colon_Transverse	COVID19_HGI_B1_ALL_eur_leave_ukbb_23andme_20210107	3_197046036_T_C	0.0677014	0.0003785	2705	0.743257947826784	0.172684212193291	0.0634059816094847	0.014725449171231	0.00592640919920887	0.108271942223076
3_196626406_197627009	ENSG00000227375.1	DLG1-AS1	Skin_Not_Sun_Exposed_Suprapubic	COVID19_HGI_C2_ALL_leave_UKBB_23andme_20210107	3_196685228_A_G	0.340985	0.0006744	2566	0.782015559618993	0.200472427256412	0.0128257111767951	0.00328651618889835	0.00139978575890088	0.0459919994963949
3_196626406_197627009	ENSG00000227375.1	DLG1-AS1	Small_Intestine_Terminal_Ileum	COVID19_HGI_A2_ALL_leave_23andme_20210107	3_197127009_A_T	0.310005	5.983e-08	2335	0.0564132301866316	0.0128038912321108	0.704787458332646	0.159896766943876	0.0660986533047356	0.381047962147633
3_196626406_197627009	ENSG00000227375.1	DLG1-AS1	Adrenal_Gland	COVID19_HGI_B1_ALL_eur_leave_ukbb_23andme_20210107	3_197046036_T_C	0.270418	0.0003785	2706	0.735887014801309	0.179981002616654	0.0627922550848818	0.0153515501395661	0.00598817735758943	0.0834591892370273
3_196626406_197627009	ENSG00000227375.1	DLG1-AS1	Heart_Left_Ventricle	COVID19_HGI_C2_ALL_eur_leave_23andme_20210107	3_196737295_A_G	2.2885e-05	0.6898	2850	0.658694352374354	0.329198528759626	0.00748415366871467	0.00373950442607009	0.000883460771236366	0.0227455349720627
3_196626406_197627009	ENSG00000227375.1	DLG1-AS1	Brain_Cerebellar_Hemisphere	COVID19_HGI_A2_ALL_eur_leave_23andme_20210107	3_197126406_C_T	0.351182	4.064e-07	3013	0.18675517045693	0.0539924948164479	0.540656321605126	0.156245952249166	0.0623500608723294	0.202629403715086
3_196626406_197627009	ENSG00000227375.1	DLG1-AS1	Stomach	COVID19_HGI_C2_ALL_eur_leave_ukbb_23andme_20210107	3_196685228_A_G	0.694789	2.137e-05	2850	0.693376077344025	0.230116874845832	0.0540462096545022	0.0179322668696475	0.00452857128599295	0.326786888891417
3_196626406_197627009	ENSG00000227375.1	DLG1-AS1	Heart_Left_Ventricle	COVID19_HGI_C2_ALL_eur_leave_ukbb_23andme_20210107	3_196685228_A_G	0.95838	2.137e-05	2850	0.615514204650093	0.30761819935311	0.047977152423933	0.0239728316052579	0.00491761196760674	0.259500119713164
3_196626406_197627009	ENSG00000227375.1	DLG1-AS1	Pituitary	COVID19_HGI_A2_ALL_eur_leave_ukbb_23andme_20210107	3_197126406_C_T	0.0157242	2.18e-07	3017	0.103236580256685	0.0343139403027669	0.567474869495167	0.188511745398086	0.106462864547294	0.376416439968729
3_196626406_197627009	ENSG00000227375.1	DLG1-AS1	Small_Intestine_Terminal_Ileum	COVID19_HGI_B1_ALL_leave_UKBB_23andme_20210107	3_197140043_T_C	0.761776	0.001468	2376	0.756831196203705	0.176312090444083	0.0502247234367731	0.011695461163007	0.00493652875243221	0.0424061232656387
3_196626406_197627009	ENSG00000227375.1	DLG1-AS1	Liver	COVID19_HGI_A2_ALL_leave_UKBB_23andme_20210107	3_197127009_A_T	0.364966	3.152e-08	2339	0.0295201813302727	0.00603880313850526	0.741884690792053	0.151692960476811	0.0708633642623578	0.439574508097857
3_196626406_197627009	ENSG00000227375.1	DLG1-AS1	Skin_Not_Sun_Exposed_Suprapubic	COVID19_HGI_A2_ALL_eur_leave_23andme_20210107	3_197126406_C_T	0.0792103	4.064e-07	3016	0.186739314535247	0.0560796811797946	0.540614240804035	0.162297586622766	0.0542691768581586	0.392000093124508
3_196626406_197627009	ENSG00000227375.1	DLG1-AS1	Skin_Not_Sun_Exposed_Suprapubic	COVID19_HGI_B2_ALL_leave_23andme_20210107	3_197179570_T_C	0.0294337	0.001453	2466	0.789945120189063	0.193984006835135	0.0118546706069752	0.0029098027968509	0.0013063995719754	0.0376795682621759
3_196626406_197627009	ENSG00000227375.1	DLG1-AS1	Liver	COVID19_HGI_B1_ALL_leave_UKBB_23andme_20210107	3_197140043_T_C	0.275821	0.001468	2377	0.769510189981217	0.163776500528641	0.0510977346937534	0.0108704951472387	0.00474507964914991	0.0490031170122137
3_196626406_197627009	ENSG00000227375.1	DLG1-AS1	Liver	COVID19_HGI_C2_ALL_leave_23andme_20210107	3_197413454_A_G	0.102596	0.01026	2707	0.793985687935976	0.196005509497275	0.00747282820850234	0.00184407119855407	0.000691903159692446	0.0123778047072439
3_196626406_197627009	ENSG00000227375.1	DLG1-AS1	Skin_Sun_Exposed_Lower_leg	COVID19_HGI_A2_ALL_eur_leave_23andme_20210107	3_197126406_C_T	0.969653	4.064e-07	3016	0.196767286204586	0.0503485327651538	0.569645429572808	0.145722544464608	0.0375162069928443	0.230302070053138
3_196626406_197627009	ENSG00000227375.1	DLG1-AS1	Minor_Salivary_Gland	COVID19_HGI_C2_ALL_leave_23andme_20210107	3_196830086_C_A	0.172757	0.001947	2682	0.774545036133391	0.215518672761398	0.00720568942060017	0.00200427085824754	0.00072633082636324	0.0147501232797998
3_196626406_197627009	ENSG00000227375.1	DLG1-AS1	Skin_Not_Sun_Exposed_Suprapubic	COVID19_HGI_B2_ALL_eur_leave_ukbb_23andme_20210107	3_196706092_C_T	0.304702	0.0001443	2635	0.762590060636201	0.198788021647656	0.0283061852572744	0.00737576959308003	0.00293996286578816	0.14711359753523
3_196626406_197627009	ENSG00000227375.1	DLG1-AS1	Brain_Cerebellar_Hemisphere	COVID19_HGI_C2_ALL_eur_leave_ukbb_23andme_20210107	3_196685228_A_G	0.472096	2.137e-05	2849	0.724380663217106	0.197453437861115	0.0564601863242726	0.0153837325286964	0.00632198006881072	0.243218658055885
3_196626406_197627009	ENSG00000227375.1	DLG1-AS1	Lung	COVID19_HGI_B1_ALL_eur_leave_23andme_20210107	3_197046036_T_C	0.757094	0.001157	2704	0.721325664235482	0.204630694091334	0.0535605592910691	0.0151891389834652	0.00529394339864923	0.0246590234560823
3_196626406_197627009	ENSG00000227375.1	DLG1-AS1	Skin_Sun_Exposed_Lower_leg	COVID19_HGI_C2_ALL_eur_leave_23andme_20210107	3_197063044_T_A	0.164842	0.003294	2850	0.796263764895448	0.191757562537745	0.00904723162696856	0.00217801592376835	0.000753425016070672	0.0115082599504486
3_196626406_197627009	ENSG00000227375.1	DLG1-AS1	Minor_Salivary_Gland	COVID19_HGI_B1_ALL_eur_leave_ukbb_23andme_20210107	3_197046036_T_C	0.458351	0.0003785	2674	0.717880657504133	0.199354670262561	0.059893912007599	0.0166262290620408	0.00624453116366616	0.0731826001715155
3_196626406_197627009	ENSG00000227375.1	DLG1-AS1	Prostate	COVID19_HGI_B2_ALL_leave_UKBB_23andme_20210107	3_197207605_T_C	0.602911	0.001795	2209	0.807495567624398	0.176507498803981	0.0122017538148499	0.00266600750717161	0.00112917224959907	0.0251323015257952
3_196626406_197627009	ENSG00000227375.1	DLG1-AS1	Stomach	COVID19_HGI_A2_ALL_eur_leave_ukbb_23andme_20210107	3_197126406_C_T	0.822468	2.18e-07	3020	0.109147040418231	0.0380042013070373	0.599966888952702	0.208860061509016	0.0440218078130141	0.31315070744709
3_196626406_197627009	ENSG00000227375.1	DLG1-AS1	Small_Intestine_Terminal_Ileum	COVID19_HGI_C2_ALL_eur_leave_23andme_20210107	3_196685436_A_C	0.00626117	0.004997	2847	0.772360822521816	0.215605911504725	0.0087301930395782	0.00243618218401376	0.000866890749867076	0.0168286353321587
3_196626406_197627009	ENSG00000227375.1	DLG1-AS1	Testis	COVID19_HGI_B1_ALL_eur_leave_ukbb_23andme_20210107	3_196957393_C_T	6.47263e-07	0.7626	2706	0.0823489102462602	0.830182034078215	0.00702672241001746	0.0708287093825369	0.00961362388297048	0.0423212869678766
3_196626406_197627009	ENSG00000227375.1	DLG1-AS1	Small_Intestine_Terminal_Ileum	COVID19_HGI_A2_ALL_leave_UKBB_23andme_20210107	3_197127009_A_T	0.310005	3.152e-08	2338	0.0290403425913145	0.00659796238320171	0.729825342158908	0.165747442035149	0.0687889108314267	0.470465187776038
3_196626406_197627009	ENSG00000227375.1	DLG1-AS1	Minor_Salivary_Gland	COVID19_HGI_B1_ALL_eur_leave_23andme_20210107	3_197046036_T_C	0.458351	0.001157	2672	0.726308651511874	0.201556061863633	0.0523821232583341	0.0145312075001621	0.00522195586599621	0.0298829973292055
3_196626406_197627009	ENSG00000227375.1	DLG1-AS1	Lung	COVID19_HGI_B2_ALL_eur_leave_ukbb_23andme_20210107	3_196706092_C_T	0.572614	0.0001443	2635	0.752031473370538	0.209266045533462	0.027914266528426	0.00776461429417494	0.00302360027339874	0.134999988047633
3_196626406_197627009	ENSG00000227375.1	DLG1-AS1	Small_Intestine_Terminal_Ileum	COVID19_HGI_B1_ALL_eur_leave_ukbb_23andme_20210107	3_197046036_T_C	0.47782	0.0003785	2703	0.723781687066095	0.19226981085076	0.0615941531059602	0.0163562508767265	0.00599809810045882	0.0777722033657357
3_196626406_197627009	ENSG00000227375.1	DLG1-AS1	Thyroid	COVID19_HGI_B1_ALL_eur_leave_ukbb_23andme_20210107	3_196851497_C_T	2.21653e-15	0.322	2706	2.34725415560064e-08	0.911850750594795	2.0028805879571e-09	0.0777966528238035	0.010352571105979	0.0946524443658029
3_196626406_197627009	ENSG00000227375.1	DLG1-AS1	Pituitary	COVID19_HGI_B1_ALL_eur_leave_ukbb_23andme_20210107	3_197046036_T_C	0.52259	0.0003785	2703	0.706702237491566	0.209109470134141	0.0602677957278122	0.017826829680678	0.00609366696580299	0.0716087060425699
3_196626406_197627009	ENSG00000227375.1	DLG1-AS1	Pituitary	COVID19_HGI_B1_ALL_eur_leave_23andme_20210107	3_197046036_T_C	0.52259	0.001157	2701	0.714614907569835	0.211319677394717	0.0530112861361272	0.0156706509370779	0.00538347796224295	0.0276629136872201
3_196626406_197627009	ENSG00000227375.1	DLG1-AS1	Vagina	COVID19_HGI_B2_ALL_leave_23andme_20210107	3_197207605_T_C	0.459795	0.001108	2458	0.789872316031161	0.19426932916122	0.0118163592781328	0.00290510015522296	0.00113689537426353	0.0334768594215525
3_196626406_197627009	ENSG00000227375.1	DLG1-AS1	Skin_Sun_Exposed_Lower_leg	COVID19_HGI_B2_ALL_eur_leave_23andme_20210107	3_197197831_T_C	0.101182	0.0003594	2634	0.788123011724292	0.173741196630903	0.0286294680155832	0.00630814911256607	0.00319817451665623	0.0462831762762526
3_196626406_197627009	ENSG00000227375.1	DLG1-AS1	Heart_Left_Ventricle	COVID19_HGI_A2_ALL_eur_leave_ukbb_23andme_20210107	3_197126406_C_T	0.195689	2.18e-07	3020	0.0949688174766257	0.0490719860506039	0.522031066995847	0.269677986501249	0.0642501429756743	0.278994175835551
3_196626406_197627009	ENSG00000227375.1	DLG1-AS1	Colon_Transverse	COVID19_HGI_C2_ALL_leave_UKBB_23andme_20210107	3_196685228_A_G	0.218905	0.0006744	2566	0.807881737131204	0.174902262408687	0.0132499381860134	0.00286744520437903	0.00109861706971701	0.0635309663303555
3_196626406_197627009	ENSG00000227375.1	DLG1-AS1	Skin_Sun_Exposed_Lower_leg	COVID19_HGI_C2_ALL_leave_23andme_20210107	3_196830086_C_A	0.122983	0.001947	2707	0.807369654538341	0.182654271812169	0.00759879531935519	0.00171844519549049	0.000658833134644413	0.0194471317313825
3_196626406_197627009	ENSG00000227375.1	DLG1-AS1	Lung	COVID19_HGI_B1_ALL_eur_leave_ukbb_23andme_20210107	3_197046036_T_C	0.757094	0.0003785	2706	0.713411949828891	0.202508376651127	0.0608744878401664	0.0172738376759627	0.00593134800385244	0.0644955933467771
3_196626406_197627009	ENSG00000227375.1	DLG1-AS1	Esophagus_Mucosa	COVID19_HGI_B1_ALL_leave_23andme_20210107	3_197337246_T_G	0.104266	0.005126	2596	0.753828970086038	0.184828322276938	0.0458575420126296	0.011239382267939	0.00424578335645542	0.0196399847107716
3_196626406_197627009	ENSG00000227375.1	DLG1-AS1	Adrenal_Gland	COVID19_HGI_C2_ALL_eur_leave_ukbb_23andme_20210107	3_196685228_A_G	0.230674	2.137e-05	2850	0.734690710619216	0.188480039546889	0.0572665390035373	0.0146864753497368	0.0048762354806217	0.34053622631406
3_196626406_197627009	ENSG00000227375.1	DLG1-AS1	Minor_Salivary_Gland	COVID19_HGI_B2_ALL_eur_leave_ukbb_23andme_20210107	3_196706092_C_T	0.16592	0.0001443	2628	0.755068869719742	0.206474261894657	0.0279799734873585	0.00764832035413403	0.00282857454410927	0.155494913762638
3_196626406_197627009	ENSG00000227375.1	DLG1-AS1	Skin_Sun_Exposed_Lower_leg	COVID19_HGI_B2_ALL_eur_leave_ukbb_23andme_20210107	3_196706092_C_T	0.0469717	0.0001443	2635	0.787535164831874	0.173648563813819	0.0292321096524018	0.0064424293164595	0.00314173238544591	0.186147101823873
3_196626406_197627009	ENSG00000227375.1	DLG1-AS1	Prostate	COVID19_HGI_B1_ALL_eur_leave_23andme_20210107	3_197046036_T_C	0.935524	0.001157	2698	0.729792288004275	0.196455472456288	0.0537915772168902	0.0144748668884945	0.005485795434052	0.0281405232995983
3_196626406_197627009	ENSG00000227375.1	DLG1-AS1	Stomach	COVID19_HGI_B2_ALL_eur_leave_ukbb_23andme_20210107	3_196706092_C_T	0.00569714	0.0001443	2635	0.732584336075913	0.228842156819072	0.0271924183174409	0.00849138371909709	0.00288970506847665	0.194326842350903
3_196626406_197627009	ENSG00000227375.1	DLG1-AS1	Thyroid	COVID19_HGI_C2_ALL_leave_UKBB_23andme_20210107	3_196767388_G_C	2.07269e-15	0.1723	2566	2.27513619521577e-08	0.982518727872161	3.73141421149305e-10	0.0161127628434265	0.001368486159908	0.124176701337284
3_196626406_197627009	ENSG00000227375.1	DLG1-AS1	Adrenal_Gland	COVID19_HGI_B2_ALL_leave_UKBB_23andme_20210107	3_197207605_T_C	0.0261818	0.001795	2211	0.822723974187892	0.161202418826812	0.0124441976120811	0.00243709174648657	0.00119231762672879	0.0348146066349197
3_196626406_197627009	ENSG00000227375.1	DLG1-AS1	Skin_Sun_Exposed_Lower_leg	COVID19_HGI_B1_ALL_eur_leave_23andme_20210107	3_197046036_T_C	0.603563	0.001157	2704	0.75399281464416	0.172490585109035	0.0559861916137298	0.012803207784628	0.00472720084844667	0.029036539627444
3_196626406_197627009	ENSG00000227375.1	DLG1-AS1	Prostate	COVID19_HGI_A2_ALL_eur_leave_23andme_20210107	3_197126406_C_T	0.177529	4.064e-07	3010	0.187416425604824	0.0559519813861753	0.542567298881012	0.16192787846173	0.0521364156662586	0.285813317374961
3_196626406_197627009	ENSG00000227375.1	DLG1-AS1	Heart_Left_Ventricle	COVID19_HGI_A2_ALL_leave_UKBB_23andme_20210107	3_197127009_A_T	0.0723321	3.152e-08	2339	0.0241538773854537	0.0109079165419568	0.607021740654429	0.274047790625567	0.083868674792593	0.519381685725622
3_196626406_197627009	ENSG00000227375.1	DLG1-AS1	Prostate	COVID19_HGI_A2_ALL_leave_UKBB_23andme_20210107	3_197127009_A_T	0.336165	3.152e-08	2337	0.0289157382238465	0.00665070995978411	0.72669352478875	0.167071107839512	0.0706689191881077	0.45158705531412
3_196626406_197627009	ENSG00000227375.1	DLG1-AS1	Lung	COVID19_HGI_C2_ALL_leave_UKBB_23andme_20210107	3_196685228_A_G	0.0135976	0.0006744	2566	0.77551999311949	0.207116917686554	0.0127191784373534	0.00339564292365439	0.00124826783294858	0.0957833796251354
3_196626406_197627009	ENSG00000227375.1	DLG1-AS1	Heart_Left_Ventricle	COVID19_HGI_B2_ALL_eur_leave_ukbb_23andme_20210107	3_196706092_C_T	0.178497	0.0001443	2635	0.650270399499977	0.31001500613533	0.0241370499639245	0.0115032120186632	0.0040743323821051	0.0941735053196812
3_196626406_197627009	ENSG00000227375.1	DLG1-AS1	Thyroid	COVID19_HGI_B1_ALL_eur_leave_23andme_20210107	3_196767388_G_C	2.07269e-15	0.2031	2704	2.36529848992597e-08	0.918860532534943	1.75630393166489e-09	0.0682151819521203	0.0129242601036488	0.107958327643786
3_196626406_197627009	ENSG00000227375.1	DLG1-AS1	Small_Intestine_Terminal_Ileum	COVID19_HGI_B1_ALL_leave_23andme_20210107	3_197333067_A_C	0.808406	0.004073	2594	0.748127004401789	0.190375377910998	0.045457524486137	0.0115630687960624	0.00447702440501389	0.0142612289007168
3_196626406_197627009	ENSG00000227375.1	DLG1-AS1	Brain_Cerebellar_Hemisphere	COVID19_HGI_A2_ALL_eur_leave_ukbb_23andme_20210107	3_197126406_C_T	0.351182	2.18e-07	3017	0.11108045182286	0.0321554202118136	0.610590279877773	0.176683364807844	0.0694904832797096	0.265630771420647
3_196626406_197627009	ENSG00000227375.1	DLG1-AS1	Vagina	COVID19_HGI_C2_ALL_leave_23andme_20210107	3_197033608_T_A	0.197028	0.001866	2696	0.778350439019648	0.211655080785339	0.00729671557029014	0.00198346512158461	0.000714299503138864	0.0117326495791359
3_196626406_197627009	ENSG00000227375.1	DLG1-AS1	Adrenal_Gland	COVID19_HGI_B1_ALL_eur_leave_23andme_20210107	3_197046036_T_C	0.270418	0.001157	2704	0.744205357167937	0.181881727353377	0.0552594440121182	0.0135001016417206	0.00515336982484797	0.0331009053821698
3_196626406_197627009	ENSG00000227375.1	DLG1-AS1	Stomach	COVID19_HGI_A2_ALL_eur_leave_23andme_20210107	3_197126406_C_T	0.822468	4.064e-07	3016	0.183111757728512	0.0636896080043752	0.53011238759799	0.184344011680996	0.0387422349881273	0.243019712613291
3_196626406_197627009	ENSG00000227375.1	DLG1-AS1	Adrenal_Gland	COVID19_HGI_B2_ALL_leave_23andme_20210107	3_197207605_T_C	0.0261818	0.001108	2466	0.806075980196026	0.177910733378616	0.0120967456918166	0.00266865042001986	0.00124789031352188	0.0428721518774783
3_196626406_197627009	ENSG00000227375.1	DLG1-AS1	Stomach	COVID19_HGI_B1_ALL_eur_leave_ukbb_23andme_20210107	3_197183505_C_T	9.60831e-05	0.006253	2706	0.68879977282507	0.219527764885514	0.058774363683151	0.0187178303987112	0.0141802682075538	0.128843579448744
3_196626406_197627009	ENSG00000227375.1	DLG1-AS1	Prostate	COVID19_HGI_B2_ALL_eur_leave_23andme_20210107	3_197212313_G_A	0.0109243	0.0005827	2629	0.762917121340677	0.199544730850693	0.0276553527112004	0.00723074166519321	0.00265205343223625	0.0485978379523105
3_196626406_197627009	ENSG00000227375.1	DLG1-AS1	Prostate	COVID19_HGI_A2_ALL_leave_23andme_20210107	3_197127009_A_T	0.336165	5.983e-08	2334	0.0561913364382625	0.0129069306636672	0.702014766025067	0.161182347154924	0.0677046197180797	0.366972739065396
3_196626406_197627009	ENSG00000227375.1	DLG1-AS1	Vagina	COVID19_HGI_B2_ALL_eur_leave_23andme_20210107	3_197197831_T_C	0.517553	0.0003594	2623	0.76130177066299	0.201158794406998	0.0275864642358871	0.00728650597844072	0.00266646471568383	0.0397829861274125
3_196626406_197627009	ENSG00000227375.1	DLG1-AS1	Skin_Not_Sun_Exposed_Suprapubic	COVID19_HGI_B2_ALL_eur_leave_23andme_20210107	3_197197831_T_C	0.217028	0.0003594	2634	0.763194984405255	0.19888520492683	0.0277239289687528	0.00722175796569996	0.00297412373346207	0.0393755373054827
3_196626406_197627009	ENSG00000227375.1	DLG1-AS1	Brain_Cerebellar_Hemisphere	COVID19_HGI_C2_ALL_leave_23andme_20210107	3_196830086_C_A	0.449389	0.001947	2707	0.78661041487219	0.203349246962311	0.00740341367190063	0.00191315706438775	0.000723767429210539	0.0117939002665112
3_196626406_197627009	ENSG00000227375.1	DLG1-AS1	Heart_Left_Ventricle	COVID19_HGI_B1_ALL_leave_UKBB_23andme_20210107	3_196738275_A_C	2.2885e-05	0.4865	2377	0.644530365928452	0.28800775719426	0.042798707631258	0.0191190160650723	0.00554415318095723	0.0432254290222511
3_196626406_197627009	ENSG00000227375.1	DLG1-AS1	Testis	COVID19_HGI_C2_ALL_leave_UKBB_23andme_20210107	3_196957393_C_T	6.47263e-07	0.5371	2566	0.0827038561889566	0.900095716672975	0.00135641261818826	0.0147612420323316	0.00108277248754878	0.038696131775998
3_196626406_197627009	ENSG00000227375.1	DLG1-AS1	Minor_Salivary_Gland	COVID19_HGI_A2_ALL_eur_leave_ukbb_23andme_20210107	3_197126406_C_T	0.855749	2.18e-07	2984	0.109857392238867	0.0338597827249405	0.603803347310448	0.186035280337179	0.0664441973885655	0.25473134757817
3_196626406_197627009	ENSG00000227375.1	DLG1-AS1	Stomach	COVID19_HGI_C2_ALL_leave_23andme_20210107	3_197166491_C_T	6.86412e-05	0.2454	2707	0.751578742323439	0.238410855316287	0.00707370285369451	0.00224317987997097	0.000693519626608964	0.0175207347633635
3_196626406_197627009	ENSG00000227375.1	DLG1-AS1	Esophagus_Mucosa	COVID19_HGI_B1_ALL_eur_leave_23andme_20210107	3_197046036_T_C	0.752963	0.001157	2704	0.738074436139269	0.188107613023567	0.0548042050326305	0.0139624941442583	0.00505125166027503	0.0269482726775306
3_196626406_197627009	ENSG00000227375.1	DLG1-AS1	Pituitary	COVID19_HGI_B2_ALL_eur_leave_ukbb_23andme_20210107	3_196706092_C_T	0.165688	0.0001443	2633	0.745459460801565	0.215518205709801	0.0276639357433967	0.00799449796634765	0.00336389977888946	0.130426951798445
3_196626406_197627009	ENSG00000227375.1	DLG1-AS1	Stomach	COVID19_HGI_C2_ALL_leave_UKBB_23andme_20210107	3_196685228_A_G	0.694789	0.0006744	2566	0.753646754642039	0.229079410316773	0.0123604389778091	0.00375593703498007	0.00115745902839942	0.0529197091661106
3_196626406_197627009	ENSG00000227375.1	DLG1-AS1	Thyroid	COVID19_HGI_C2_ALL_eur_leave_ukbb_23andme_20210107	3_196767388_G_C	2.07269e-15	0.09527	2850	2.1438988745268e-08	0.925848608796522	1.67109324703795e-09	0.0721646334507825	0.00198673464261258	0.132274368142731
3_196626406_197627009	ENSG00000227375.1	DLG1-AS1	Colon_Transverse	COVID19_HGI_B2_ALL_leave_23andme_20210107	3_197210551_T_C	0.0266656	0.001674	2466	0.814805144767501	0.16922406500081	0.0122277438688091	0.00253833315858842	0.00120471320429174	0.0457197613014701
3_196626406_197627009	ENSG00000227375.1	DLG1-AS1	Testis	COVID19_HGI_B1_ALL_leave_UKBB_23andme_20210107	3_196957393_C_T	6.47263e-07	0.4041	2377	0.0857046406350409	0.841885394900787	0.00569103963301603	0.0558928345906355	0.0108260902405209	0.0447313550493828
3_196626406_197627009	ENSG00000227375.1	DLG1-AS1	Stomach	COVID19_HGI_B2_ALL_eur_leave_23andme_20210107	3_196706092_C_T	0.00569714	0.0007445	2634	0.733468100154933	0.228973263425319	0.026644065966167	0.00831511570410207	0.00259945474947926	0.0412820566842986
3_196626406_197627009	ENSG00000227375.1	DLG1-AS1	Skin_Sun_Exposed_Lower_leg	COVID19_HGI_C2_ALL_leave_UKBB_23andme_20210107	3_196685228_A_G	0.366276	0.0006744	2566	0.810078292609211	0.172684600852042	0.0132859635384482	0.00283105222083991	0.00112009077945928	0.058718877961138
3_196626406_197627009	ENSG00000227375.1	DLG1-AS1	Vagina	COVID19_HGI_C2_ALL_leave_UKBB_23andme_20210107	3_196685228_A_G	0.135064	0.0006744	2555	0.781895684590967	0.200807808277821	0.0127737763140714	0.00327934003692048	0.00124339078022001	0.0547067085860469
3_196626406_197627009	ENSG00000227375.1	DLG1-AS1	Lung	COVID19_HGI_C2_ALL_leave_23andme_20210107	3_196753906_G_A	0.00596159	0.003975	2707	0.771605041182656	0.218370279726351	0.00726218621466803	0.00205454772385047	0.000707945152475166	0.0531733521152264
3_196626406_197627009	ENSG00000227375.1	DLG1-AS1	Colon_Transverse	COVID19_HGI_B1_ALL_leave_23andme_20210107	3_197557173_A_C	0.0373946	0.005427	2596	0.769178601556861	0.169593321486665	0.0467913033802396	0.0103127159335937	0.00412405764264116	0.0157477698332444
3_196626406_197627009	ENSG00000227375.1	DLG1-AS1	Skin_Not_Sun_Exposed_Suprapubic	COVID19_HGI_B1_ALL_eur_leave_23andme_20210107	3_197046036_T_C	0.109806	0.001157	2704	0.730985782224948	0.194894924952537	0.0542778515599944	0.0144661480436259	0.00537529321889472	0.0376477472570185
3_196626406_197627009	ENSG00000227375.1	DLG1-AS1	Colon_Transverse	COVID19_HGI_A2_ALL_leave_UKBB_23andme_20210107	3_197127009_A_T	0.808475	3.152e-08	2339	0.0301922798877732	0.00588458093644995	0.758775495930899	0.147830680730848	0.0573169625140302	0.458088633928534
3_196626406_197627009	ENSG00000227375.1	DLG1-AS1	Skin_Not_Sun_Exposed_Suprapubic	COVID19_HGI_C2_ALL_leave_23andme_20210107	3_196830086_C_A	0.0361164	0.001947	2707	0.778967572011916	0.210909330902314	0.00733148082400777	0.00198422738107887	0.000807388880682583	0.0303735744487124
3_196626406_197627009	ENSG00000227375.1	DLG1-AS1	Heart_Left_Ventricle	COVID19_HGI_B2_ALL_leave_UKBB_23andme_20210107	3_197011680_G_A	0.000569893	0.007737	2211	0.683694774200799	0.299211744859221	0.010341296891099	0.00452352992068316	0.00222865412819812	0.043199075623938
3_196626406_197627009	ENSG00000227375.1	DLG1-AS1	Vagina	COVID19_HGI_B1_ALL_eur_leave_23andme_20210107	3_197046036_T_C	0.888798	0.001157	2690	0.728679636368571	0.19769456542222	0.0536657811372525	0.0145543991995725	0.00540561787238418	0.0283781377267472
3_196626406_197627009	ENSG00000227375.1	DLG1-AS1	Testis	COVID19_HGI_A2_ALL_eur_leave_ukbb_23andme_20210107	3_197126406_C_T	0.687783	2.18e-07	3020	0.0128083161814294	0.140128511100116	0.0704056251332966	0.770261552051072	0.00639599553408643	0.275868779480553
3_196626406_197627009	ENSG00000227375.1	DLG1-AS1	Vagina	COVID19_HGI_B1_ALL_leave_UKBB_23andme_20210107	3_197140043_T_C	0.642676	0.001468	2366	0.753209581061765	0.180272363675277	0.0497731470569111	0.011907813903655	0.00483709430239211	0.0426511024902111
3_196626406_197627009	ENSG00000227375.1	DLG1-AS1	Liver	COVID19_HGI_A2_ALL_eur_leave_23andme_20210107	3_197126406_C_T	0.191047	4.064e-07	3015	0.189624536856337	0.0529524630772452	0.548965115799587	0.153242746755978	0.0552151375108532	0.269755830033467
3_196626406_197627009	ENSG00000227375.1	DLG1-AS1	Testis	COVID19_HGI_B2_ALL_eur_leave_ukbb_23andme_20210107	3_197015418_C_A	1.00428e-05	0.007887	2635	0.0841594638413071	0.876938210506543	0.00312387152365652	0.0325473839024792	0.00323107022601468	0.0387777048740179
3_196626406_197627009	ENSG00000227375.1	DLG1-AS1	Pituitary	COVID19_HGI_B2_ALL_leave_23andme_20210107	3_197207605_T_C	0.794535	0.001108	2466	0.772612933936918	0.211368406589269	0.0115945672736338	0.00317074274596731	0.00125334945421216	0.0281413608075194
3_196626406_197627009	ENSG00000227375.1	DLG1-AS1	Thyroid	COVID19_HGI_B2_ALL_eur_leave_23andme_20210107	3_196767388_G_C	2.07269e-15	0.8451	2634	2.25472370839302e-08	0.963995865729242	8.19054123951872e-10	0.0350172633424282	0.000986847562038727	0.0703375097612897
3_196626406_197627009	ENSG00000227375.1	DLG1-AS1	Esophagus_Mucosa	COVID19_HGI_C2_ALL_leave_23andme_20210107	3_197033608_T_A	0.0303839	0.001866	2707	0.78884762183497	0.201133556747333	0.00742446979867186	0.00189232518977301	0.000702026429251683	0.0331053396075371
3_196626406_197627009	ENSG00000227375.1	DLG1-AS1	Heart_Left_Ventricle	COVID19_HGI_A2_ALL_eur_leave_23andme_20210107	3_197126406_C_T	0.195689	4.064e-07	3016	0.160195391062321	0.0825289554896883	0.463769024401747	0.23886842267906	0.0546382063671833	0.225290264034136
3_196626406_197627009	ENSG00000227375.1	DLG1-AS1	Esophagus_Mucosa	COVID19_HGI_C2_ALL_leave_UKBB_23andme_20210107	3_196685228_A_G	0.141392	0.0006744	2566	0.792242753816039	0.190336941644777	0.0129934457407777	0.00312037902863598	0.00130647976977018	0.0570023150798759
3_196626406_197627009	ENSG00000227375.1	DLG1-AS1	Lung	COVID19_HGI_C2_ALL_eur_leave_23andme_20210107	3_196753906_G_A	0.00596159	0.001435	2850	0.760333711473888	0.227487617677424	0.00863899062693148	0.00258378204939098	0.000955898172365384	0.102600129164703
3_196626406_197627009	ENSG00000227375.1	DLG1-AS1	Small_Intestine_Terminal_Ileum	COVID19_HGI_A2_ALL_eur_leave_ukbb_23andme_20210107	3_197126406_C_T	0.537764	2.18e-07	3017	0.112097248151851	0.033110718129566	0.616178710601833	0.181947084438048	0.0566662386787008	0.30098156786866
3_196626406_197627009	ENSG00000227375.1	DLG1-AS1	Prostate	COVID19_HGI_B2_ALL_eur_leave_ukbb_23andme_20210107	3_196706092_C_T	0.688652	0.0001443	2630	0.762149910628514	0.199533849833879	0.0282630239775325	0.00739671454599383	0.00265650101407992	0.155452671922336
3_196626406_197627009	ENSG00000227375.1	DLG1-AS1	Small_Intestine_Terminal_Ileum	COVID19_HGI_B2_ALL_leave_UKBB_23andme_20210107	3_197207605_T_C	0.789615	0.001795	2210	0.809581978358439	0.174357971928198	0.0122388714415764	0.00263467355675784	0.00118650471502857	0.0252258790663563
3_196626406_197627009	ENSG00000227375.1	DLG1-AS1	Skin_Not_Sun_Exposed_Suprapubic	COVID19_HGI_A2_ALL_leave_UKBB_23andme_20210107	3_197127009_A_T	0.337486	3.152e-08	2339	0.0288028912981936	0.00679071112281904	0.723858158783204	0.170590397026865	0.0699578417689183	0.408723624114707
3_196626406_197627009	ENSG00000227375.1	DLG1-AS1	Adrenal_Gland	COVID19_HGI_B2_ALL_eur_leave_23andme_20210107	3_197197831_T_C	0.0261818	0.0003594	2634	0.777902510825025	0.183932031349691	0.0282581966540751	0.00667831204159253	0.00322894912961602	0.0464189620047713
3_196626406_197627009	ENSG00000227375.1	DLG1-AS1	Brain_Cerebellar_Hemisphere	COVID19_HGI_B2_ALL_leave_UKBB_23andme_20210107	3_197207605_T_C	0.0914838	0.001795	2211	0.813882018117708	0.170038491355896	0.0123104576797747	0.0025707367081643	0.00119829613845676	0.0313374146577933
3_196626406_197627009	ENSG00000227375.1	DLG1-AS1	Liver	COVID19_HGI_B2_ALL_eur_leave_ukbb_23andme_20210107	3_196706092_C_T	0.0888662	0.0001443	2635	0.774676978002816	0.186735173359615	0.0287548332791006	0.00692842153276558	0.00290459382570293	0.165543934280118
3_196626406_197627009	ENSG00000227375.1	DLG1-AS1	Esophagus_Mucosa	COVID19_HGI_C2_ALL_eur_leave_23andme_20210107	3_196747848_C_A	0.0232602	0.001297	2850	0.778758419835611	0.209062979086268	0.00884833407762805	0.00237443946206879	0.000955827538423591	0.0443062084657489
3_196626406_197627009	ENSG00000227375.1	DLG1-AS1	Vagina	COVID19_HGI_B1_ALL_leave_23andme_20210107	3_197333067_A_C	0.942515	0.004073	2585	0.744819467869101	0.193834699976658	0.0451167151116719	0.0117368562335085	0.00449226080905967	0.014553470089405
3_196626406_197627009	ENSG00000227375.1	DLG1-AS1	Prostate	COVID19_HGI_B1_ALL_eur_leave_ukbb_23andme_20210107	3_197046036_T_C	0.935524	0.0003785	2700	0.721895311293454	0.194467219283151	0.0612396466861264	0.0164910889033805	0.00590673383388751	0.0765982087223842
3_196626406_197627009	ENSG00000227375.1	DLG1-AS1	Small_Intestine_Terminal_Ileum	COVID19_HGI_A2_ALL_eur_leave_23andme_20210107	3_197126406_C_T	0.537764	4.064e-07	3013	0.188269962568054	0.0555477828631466	0.545040041985888	0.160760006721734	0.0503822058611784	0.231458870458745
3_196626406_197627009	ENSG00000227375.1	DLG1-AS1	Minor_Salivary_Gland	COVID19_HGI_A2_ALL_leave_UKBB_23andme_20210107	3_197127009_A_T	0.0718277	3.152e-08	2336	0.0281770838491042	0.00690926250401868	0.70812998017453	0.173556314127377	0.083227359344971	0.475934732671343
3_196626406_197627009	ENSG00000227375.1	DLG1-AS1	Brain_Cerebellar_Hemisphere	COVID19_HGI_B1_ALL_leave_23andme_20210107	3_197333067_A_C	0.444377	0.004073	2595	0.752166101640366	0.186293422888965	0.0457357617406526	0.011323164810733	0.00448154891928325	0.0161822071193709
3_196626406_197627009	ENSG00000227375.1	DLG1-AS1	Brain_Cerebellar_Hemisphere	COVID19_HGI_B1_ALL_leave_UKBB_23andme_20210107	3_197140043_T_C	0.733821	0.001468	2377	0.760919397253055	0.172154337202373	0.0505272808474653	0.0114265807623209	0.00497240393478641	0.0436742216086285
3_196626406_197627009	ENSG00000227375.1	DLG1-AS1	Testis	COVID19_HGI_B2_ALL_leave_23andme_20210107	3_196957393_C_T	6.47263e-07	0.7316	2466	0.0842188247952175	0.899390606815972	0.00126386808569045	0.0134954828456804	0.00163121745743972	0.0233480015089127
3_196626406_197627009	ENSG00000227375.1	DLG1-AS1	Pituitary	COVID19_HGI_A2_ALL_leave_UKBB_23andme_20210107	3_197127009_A_T	0.0278798	3.152e-08	2339	0.0264996492524962	0.00699455638944043	0.665974367563427	0.175658407108277	0.12487301968636	0.447831739248436
3_196626406_197627009	ENSG00000227375.1	DLG1-AS1	Esophagus_Mucosa	COVID19_HGI_A2_ALL_leave_UKBB_23andme_20210107	3_197127009_A_T	0.907137	3.152e-08	2339	0.029867625899319	0.00654677756534281	0.750616473425447	0.1644814654415	0.0484876576683914	0.455606190967252
3_196626406_197627009	ENSG00000227375.1	DLG1-AS1	Adrenal_Gland	COVID19_HGI_B2_ALL_eur_leave_ukbb_23andme_20210107	3_196706092_C_T	0.593622	0.0001443	2635	0.777437767765021	0.18386818421383	0.0288573096035366	0.00682189299685208	0.00301484542076105	0.142147573933966
3_196626406_197627009	ENSG00000227375.1	DLG1-AS1	Liver	COVID19_HGI_A2_ALL_leave_23andme_20210107	3_197127009_A_T	0.364966	5.983e-08	2336	0.0573139088140976	0.0117090888159798	0.716040340479473	0.146216537957021	0.0687201239334278	0.352580618225428
3_196626406_197627009	ENSG00000227375.1	DLG1-AS1	Minor_Salivary_Gland	COVID19_HGI_C2_ALL_leave_UKBB_23andme_20210107	3_196685228_A_G	0.284733	0.0006744	2543	0.777037248354005	0.205702150632525	0.0126428647029287	0.00334562595026352	0.00127211036027756	0.0519035783954455
3_196626406_197627009	ENSG00000227375.1	DLG1-AS1	Vagina	COVID19_HGI_B1_ALL_eur_leave_ukbb_23andme_20210107	3_197046036_T_C	0.888798	0.0003785	2692	0.720705511591979	0.195689890584617	0.0610998702459331	0.0165842494746004	0.00592047810287102	0.0759299214770932
3_196626406_197627009	ENSG00000227375.1	DLG1-AS1	Testis	COVID19_HGI_B1_ALL_eur_leave_23andme_20210107	3_197031445_G_C	3.51883e-06	0.013	2704	0.0831114748366691	0.837852492053897	0.00617127227890285	0.0622023577386299	0.0106624030919013	0.138431933038581
3_196626406_197627009	ENSG00000227375.1	DLG1-AS1	Skin_Not_Sun_Exposed_Suprapubic	COVID19_HGI_A2_ALL_eur_leave_ukbb_23andme_20210107	3_197126406_C_T	0.0792103	2.18e-07	3020	0.110646913351945	0.0332698798594358	0.608211492694741	0.18281508596309	0.0650566281307876	0.475938416620364
3_196626406_197627009	ENSG00000227375.1	DLG1-AS1	Skin_Sun_Exposed_Lower_leg	COVID19_HGI_B1_ALL_eur_leave_ukbb_23andme_20210107	3_197046036_T_C	0.603563	0.0003785	2706	0.745623353843179	0.170686997086399	0.0636230438777444	0.014558985631642	0.00550761956103562	0.073022477026789
3_196626406_197627009	ENSG00000227375.1	DLG1-AS1	Adrenal_Gland	COVID19_HGI_A2_ALL_leave_UKBB_23andme_20210107	3_197127009_A_T	0.400545	3.152e-08	2339	0.0295336490430411	0.0061385848746862	0.742223153818789	0.154203581610517	0.0679010306529666	0.452878282446259
3_196626406_197627009	ENSG00000227375.1	DLG1-AS1	Colon_Transverse	COVID19_HGI_B1_ALL_eur_leave_23andme_20210107	3_197046036_T_C	0.0677014	0.001157	2703	0.75163630937131	0.174494546088778	0.0557598487508094	0.012939640722561	0.00516965506654176	0.0423637990531535
3_196626406_197627009	ENSG00000227375.1	DLG1-AS1	Small_Intestine_Terminal_Ileum	COVID19_HGI_C2_ALL_leave_23andme_20210107	3_196830086_C_A	0.781196	0.001947	2705	0.78277753348168	0.207191361367481	0.00736049206359386	0.00194750650625351	0.000723106580991505	0.011176696795684
3_196626406_197627009	ENSG00000227375.1	DLG1-AS1	Brain_Cerebellar_Hemisphere	COVID19_HGI_B2_ALL_eur_leave_23andme_20210107	3_197197831_T_C	0.259103	0.0003594	2633	0.768940243886756	0.193321361367991	0.0279303259653908	0.00701925051705425	0.00278881826280816	0.0408929985141004
3_196626406_197627009	ENSG00000227375.1	DLG1-AS1	Esophagus_Mucosa	COVID19_HGI_B2_ALL_leave_UKBB_23andme_20210107	3_197207605_T_C	0.956419	0.001795	2211	0.816130115252028	0.167872569230849	0.0123444615083592	0.00253805932774386	0.00111479468101926	0.0234626951379391
3_196626406_197627009	ENSG00000227375.1	DLG1-AS1	Brain_Cerebellar_Hemisphere	COVID19_HGI_A2_ALL_leave_23andme_20210107	3_197127009_A_T	0.103819	5.983e-08	2336	0.0556277506858672	0.0122582698094607	0.694974646911852	0.153062268555588	0.084077064037232	0.383530364808391
3_196626406_197627009	ENSG00000227375.1	DLG1-AS1	Minor_Salivary_Gland	COVID19_HGI_B1_ALL_leave_UKBB_23andme_20210107	3_197140043_T_C	0.568461	0.001468	2354	0.749319006034315	0.184681714662995	0.0488319992216731	0.012030294217743	0.00513698586327409	0.0420385018972318
3_196626406_197627009	ENSG00000227375.1	DLG1-AS1	Stomach	COVID19_HGI_B2_ALL_leave_23andme_20210107	3_197179160_C_A	6.83057e-05	0.04885	2466	0.760204924585776	0.223786223197877	0.0114083608398111	0.00335710632125714	0.00124338505527871	0.0362349440392352
3_196626406_197627009	ENSG00000227375.1	DLG1-AS1	Esophagus_Mucosa	COVID19_HGI_B1_ALL_eur_leave_ukbb_23andme_20210107	3_197046036_T_C	0.752963	0.0003785	2706	0.729847869075111	0.186129272225683	0.0622769428544621	0.0158762923188398	0.00586962352590367	0.0679471365268808
3_196626406_197627009	ENSG00000227375.1	DLG1-AS1	Minor_Salivary_Gland	COVID19_HGI_B2_ALL_leave_23andme_20210107	3_197207605_T_C	0.591852	0.001108	2444	0.78409508868711	0.200078378290051	0.0116842627182536	0.00298032380684048	0.00116194649774416	0.0322628710875601
3_196626406_197627009	ENSG00000227375.1	DLG1-AS1	Vagina	COVID19_HGI_B2_ALL_leave_UKBB_23andme_20210107	3_197207605_T_C	0.459795	0.001795	2209	0.80536725938398	0.178598630325209	0.012172870753517	0.00269829872512003	0.00116294081217335	0.0253669505167113
3_196626406_197627009	ENSG00000227375.1	DLG1-AS1	Liver	COVID19_HGI_B2_ALL_leave_23andme_20210107	3_197210551_T_C	0.00934607	0.001674	2466	0.807403702050983	0.176559825449974	0.0121166707535024	0.00264835384839373	0.00127144789714707	0.0420195252156971
3_196626406_197627009	ENSG00000227375.1	DLG1-AS1	Adrenal_Gland	COVID19_HGI_A2_ALL_leave_23andme_20210107	3_197127009_A_T	0.400545	5.983e-08	2336	0.0573758019447594	0.0119106970977204	0.716813590450892	0.148738851468927	0.0651610590377014	0.367306388471768
3_196626406_197627009	ENSG00000227375.1	DLG1-AS1	Skin_Not_Sun_Exposed_Suprapubic	COVID19_HGI_B1_ALL_eur_leave_ukbb_23andme_20210107	3_197046036_T_C	0.109806	0.0003785	2706	0.722787604331382	0.192992634962942	0.0616744999035224	0.0164617199675185	0.00608354083463514	0.0974553707507494
3_196626406_197627009	ENSG00000227375.1	DLG1-AS1	Colon_Transverse	COVID19_HGI_A2_ALL_eur_leave_23andme_20210107	3_197126406_C_T	0.732979	4.064e-07	3015	0.195139260006749	0.0508034110274028	0.564931039021471	0.147034533298471	0.0420917566459072	0.249051012198867
3_196626406_197627009	ENSG00000227375.1	DLG1-AS1	Lung	COVID19_HGI_B2_ALL_eur_leave_23andme_20210107	3_197197831_T_C	0.09597	0.0003594	2634	0.752521169084626	0.209367254680625	0.0273361904434462	0.00760233145729714	0.00317305433400489	0.0433735276034716
3_196626406_197627009	ENSG00000227375.1	DLG1-AS1	Heart_Left_Ventricle	COVID19_HGI_B2_ALL_leave_23andme_20210107	3_196818853_A_G	0.000739829	0.01172	2466	0.671545029437821	0.311898144387442	0.0100778458126705	0.00467884117391343	0.00180013918815246	0.0264155663373742
3_196626406_197627009	ENSG00000227375.1	DLG1-AS1	Minor_Salivary_Gland	COVID19_HGI_A2_ALL_leave_23andme_20210107	3_197127009_A_T	0.0718277	5.983e-08	2333	0.0547671695015497	0.0134135560398593	0.684222140196169	0.167499349990075	0.0800977842723465	0.385091879346024
3_196626406_197627009	ENSG00000227375.1	DLG1-AS1	Esophagus_Mucosa	COVID19_HGI_C2_ALL_eur_leave_ukbb_23andme_20210107	3_196685228_A_G	0.141392	2.137e-05	2850	0.724701800616913	0.19455111306294	0.056487938844339	0.0151554665843434	0.00910368089146419	0.196508327158448
3_196626406_197627009	ENSG00000227375.1	DLG1-AS1	Heart_Left_Ventricle	COVID19_HGI_C2_ALL_leave_23andme_20210107	3_197033608_T_A	0.0256584	0.001866	2707	0.665908189126342	0.324005233795179	0.00626738941971623	0.0030486994047124	0.000770488254049866	0.0280221508609692
3_196626406_197627009	ENSG00000227375.1	DLG1-AS1	Brain_Cerebellar_Hemisphere	COVID19_HGI_B1_ALL_eur_leave_23andme_20210107	3_197046036_T_C	0.369459	0.001157	2702	0.735744022358874	0.190353545300813	0.0545786067949971	0.0141155062026697	0.00520831934264586	0.0308467912046483
3_196626406_197627009	ENSG00000227375.1	DLG1-AS1	Esophagus_Mucosa	COVID19_HGI_A2_ALL_eur_leave_ukbb_23andme_20210107	3_197126406_C_T	0.832063	2.18e-07	3020	0.114917472595422	0.0327345090073276	0.631686193736376	0.179896514301302	0.0407653103595731	0.318784053641915
3_196626406_197627009	ENSG00000227375.1	DLG1-AS1	Adrenal_Gland	COVID19_HGI_C2_ALL_leave_23andme_20210107	3_196830086_C_A	0.521289	0.001947	2707	0.796614484955587	0.193390264066841	0.00749756989946864	0.00181947074515419	0.000678210332950094	0.0118018935940615
3_196626406_197627009	ENSG00000227375.1	DLG1-AS1	Thyroid	COVID19_HGI_A2_ALL_eur_leave_ukbb_23andme_20210107	3_196787256_T_C	3.00977e-15	0.281	3020	3.54960334356177e-09	0.153869417882742	1.95117015256893e-08	0.845799569753143	0.000330989302810256	0.0791214858261271
3_196626406_197627009	ENSG00000227375.1	DLG1-AS1	Stomach	COVID19_HGI_B1_ALL_leave_23andme_20210107	3_197167470_G_A	9.2345e-05	0.04536	2596	0.716374210690154	0.22035882608556	0.0435790633779153	0.0133987596521319	0.00628914019423853	0.0475141914033131
3_196626406_197627009	ENSG00000227375.1	DLG1-AS1	Adrenal_Gland	COVID19_HGI_C2_ALL_leave_UKBB_23andme_20210107	3_196685228_A_G	0.230674	0.0006744	2566	0.799297561004983	0.183414651870301	0.0131091504966492	0.00300698249516183	0.00117165413290426	0.0587152295548632
3_196626406_197627009	ENSG00000227375.1	DLG1-AS1	Brain_Cerebellar_Hemisphere	COVID19_HGI_B2_ALL_eur_leave_ukbb_23andme_20210107	3_196706092_C_T	0.905169	0.0001443	2634	0.768272303319115	0.193209391351271	0.0285142091708591	0.00716807587509956	0.00283602028365543	0.147576684483744
3_196626406_197627009	ENSG00000227375.1	DLG1-AS1	Skin_Sun_Exposed_Lower_leg	COVID19_HGI_A2_ALL_leave_UKBB_23andme_20210107	3_197127009_A_T	0.53419	3.152e-08	2339	0.0304603934483384	0.00581373324716544	0.765513576017593	0.146055336220141	0.0521569610667627	0.470819248568693
3_196626406_197627009	ENSG00000227375.1	DLG1-AS1	Vagina	COVID19_HGI_C2_ALL_eur_leave_23andme_20210107	3_196753906_G_A	0.13886	0.001435	2838	0.768369955682339	0.219617035264422	0.00868690216426213	0.00248206368221718	0.000844043206759914	0.0162031814253932
3_196626406_197627009	ENSG00000227375.1	DLG1-AS1	Small_Intestine_Terminal_Ileum	COVID19_HGI_C2_ALL_eur_leave_ukbb_23andme_20210107	3_196685228_A_G	0.424708	2.137e-05	2847	0.721421504545451	0.201386109355953	0.0562118874150869	0.0156863552387175	0.00529414344479195	0.298565700948024
3_196626406_197627009	ENSG00000227375.1	DLG1-AS1	Pituitary	COVID19_HGI_A2_ALL_eur_leave_23andme_20210107	3_197126406_C_T	0.0157242	4.064e-07	3013	0.175210602796409	0.0581748778579801	0.507234911040615	0.168325288779181	0.0910543195258157	0.304084012177135
3_196626406_197627009	ENSG00000227375.1	DLG1-AS1	Minor_Salivary_Gland	COVID19_HGI_C2_ALL_eur_leave_ukbb_23andme_20210107	3_196685228_A_G	0.284733	2.137e-05	2819	0.714496248008771	0.208574615986409	0.0555621275496924	0.0162144559469934	0.00515255250813456	0.309427932091445
3_196626406_197627009	ENSG00000227375.1	DLG1-AS1	Prostate	COVID19_HGI_B2_ALL_leave_23andme_20210107	3_197207605_T_C	0.602911	0.001108	2464	0.791505236526838	0.19262336451832	0.0118648161824633	0.00288634115090969	0.00112024162146896	0.0326641086037898
3_196626406_197627009	ENSG00000227375.1	DLG1-AS1	Vagina	COVID19_HGI_A2_ALL_leave_23andme_20210107	3_197127009_A_T	0.989507	5.983e-08	2333	0.0564144448124157	0.0132240216034993	0.704800674152006	0.16515081151312	0.0604100479189592	0.366480477704761
3_196626406_197627009	ENSG00000227375.1	DLG1-AS1	Thyroid	COVID19_HGI_B2_ALL_leave_UKBB_23andme_20210107	3_196767388_G_C	2.07269e-15	0.4403	2211	2.47565748894204e-08	0.9837398755211	3.74458165542497e-10	0.014878278665634	0.00138182068223273	0.0820532144201489
3_196626406_197627009	ENSG00000227375.1	DLG1-AS1	Heart_Left_Ventricle	COVID19_HGI_B1_ALL_leave_23andme_20210107	3_196738275_A_C	2.2885e-05	0.1167	2596	0.635556555154747	0.301574162987267	0.0386626974897031	0.0183397399150399	0.00586684445324398	0.0882493164437739
3_196626406_197627009	ENSG00000227375.1	DLG1-AS1	Liver	COVID19_HGI_C2_ALL_eur_leave_ukbb_23andme_20210107	3_196685228_A_G	0.790533	2.137e-05	2850	0.731767849701094	0.191499429145114	0.0570387123462104	0.0149219302327297	0.00477207857485122	0.312772834415147
3_196626406_197627009	ENSG00000227375.1	DLG1-AS1	Brain_Cerebellar_Hemisphere	COVID19_HGI_A2_ALL_leave_UKBB_23andme_20210107	3_197127009_A_T	0.103819	3.152e-08	2339	0.0286194073569363	0.00631502242800946	0.719246942967757	0.158618412360204	0.087200214887093	0.474877701231577
3_196626406_197627009	ENSG00000227375.1	DLG1-AS1	Testis	COVID19_HGI_A2_ALL_leave_23andme_20210107	3_197127009_A_T	0.68767	5.983e-08	2336	0.00620593786315073	0.0674282832613556	0.0775326958581453	0.84239590290477	0.00643718011257786	0.35852006956056
3_196626406_197627009	ENSG00000227375.1	DLG1-AS1	Testis	COVID19_HGI_B2_ALL_leave_UKBB_23andme_20210107	3_197015418_C_A	1.00428e-05	0.0177	2211	0.0864724132748312	0.896463646075358	0.00130794754078698	0.0135573561028691	0.0021986370061543	0.0273220440442724
3_196626406_197627009	ENSG00000227375.1	DLG1-AS1	Testis	COVID19_HGI_C2_ALL_eur_leave_ukbb_23andme_20210107	3_196685228_A_G	0.301826	2.137e-05	2850	0.0777707618189354	0.848558354472887	0.00606195546053007	0.0661406503045047	0.00146827794314263	0.11738568129634
3_196626406_197627009	ENSG00000227375.1	DLG1-AS1	Thyroid	COVID19_HGI_A2_ALL_leave_UKBB_23andme_20210107	3_196767388_G_C	2.07269e-15	0.7494	2339	8.82749544426265e-10	0.0382655316456216	2.21847679554025e-08	0.96166787833125	6.65669556106713e-05	0.0735405487934291
3_196626406_197627009	ENSG00000227375.1	DLG1-AS1	Colon_Transverse	COVID19_HGI_C2_ALL_eur_leave_ukbb_23andme_20210107	3_196685228_A_G	0.218905	2.137e-05	2850	0.742057032276246	0.181245617756951	0.0578407176890544	0.0141227201150574	0.00473391216269153	0.355633643514112
3_196626406_197627009	ENSG00000227375.1	DLG1-AS1	Liver	COVID19_HGI_C2_ALL_leave_UKBB_23andme_20210107	3_196685228_A_G	0.790533	0.0006744	2566	0.797444566710595	0.185235190054625	0.0130787598358244	0.00303680782711657	0.00120467557183944	0.0514152497928669
3_196626406_197627009	ENSG00000227375.1	DLG1-AS1	Thyroid	COVID19_HGI_A2_ALL_eur_leave_23andme_20210107	3_196787256_T_C	3.00977e-15	0.2281	3016	5.92008469154426e-09	0.256625852838724	1.71387696210629e-08	0.74293680087097	0.000437323231453175	0.0851715884686933
3_196626406_197627009	ENSG00000227375.1	DLG1-AS1	Testis	COVID19_HGI_B1_ALL_leave_23andme_20210107	3_197031445_G_C	3.51883e-06	0.02228	2596	0.0819336362562041	0.853231630397642	0.00498425414247154	0.0518965322032183	0.00795394700046372	0.105205026560499
3_196626406_197627009	ENSG00000227375.1	DLG1-AS1	Esophagus_Mucosa	COVID19_HGI_B2_ALL_eur_leave_ukbb_23andme_20210107	3_196706092_C_T	0.308741	0.0001443	2635	0.771021357407831	0.190607262938985	0.0286191421927185	0.00707237234790968	0.00267986511255618	0.163615434469093
3_196626406_197627009	ENSG00000227375.1	DLG1-AS1	Pituitary	COVID19_HGI_B1_ALL_leave_UKBB_23andme_20210107	3_197140043_T_C	0.886059	0.001468	2376	0.739509972143637	0.193494812953347	0.0490949233367244	0.0128407618463754	0.0050595297199158	0.0404602462129988
3_196626406_197627009	ENSG00000227375.1	DLG1-AS1	Vagina	COVID19_HGI_C2_ALL_eur_leave_ukbb_23andme_20210107	3_196685228_A_G	0.135064	2.137e-05	2838	0.717632421195756	0.205115131828238	0.0558637414958243	0.0159616591148785	0.00542704636530374	0.302092308768205
3_196626406_197627009	ENSG00000227375.1	DLG1-AS1	Prostate	COVID19_HGI_C2_ALL_leave_23andme_20210107	3_197077503_C_T	0.0131919	0.004522	2703	0.780402162944903	0.209609433180935	0.0072983538857724	0.00195954574021763	0.000730504248172358	0.0185745200592846
3_196626406_197627009	ENSG00000227375.1	DLG1-AS1	Liver	COVID19_HGI_C2_ALL_eur_leave_23andme_20210107	3_196753906_G_A	0.129262	0.001435	2850	0.783049072995547	0.204919429751539	0.0088970849246216	0.00232750894817935	0.000806903380113244	0.0179821949777638
3_196626406_197627009	ENSG00000227375.1	DLG1-AS1	Thyroid	COVID19_HGI_C2_ALL_eur_leave_23andme_20210107	3_196767388_G_C	2.07269e-15	0.1271	2850	2.28505789536177e-08	0.986808519085193	2.59630652200853e-10	0.0112102397031933	0.00198121810140388	0.0994964443209172
3_196626406_197627009	ENSG00000227375.1	DLG1-AS1	Stomach	COVID19_HGI_B2_ALL_leave_UKBB_23andme_20210107	3_197179160_C_A	6.83057e-05	0.02312	2211	0.774176235120848	0.209502155089204	0.0117098837017974	0.00316740245837918	0.00144432362977098	0.0708089575619817
3_196626406_197627009	ENSG00000227375.1	DLG1-AS1	Heart_Left_Ventricle	COVID19_HGI_C2_ALL_leave_UKBB_23andme_20210107	3_197413454_A_G	0.0140919	0.002965	2566	0.666594525589447	0.315969935114733	0.0109327093969952	0.00518085000951038	0.00132197988931439	0.0420466541599313
3_196626406_197627009	ENSG00000227375.1	DLG1-AS1	Brain_Cerebellar_Hemisphere	COVID19_HGI_B2_ALL_leave_23andme_20210107	3_197207605_T_C	0.0914838	0.001108	2466	0.79736501688208	0.186678169232018	0.0119660206602706	0.00280028030980296	0.00119051291582861	0.0406504492055044
3_196626406_197627009	ENSG00000227375.1	DLG1-AS1	Prostate	COVID19_HGI_B1_ALL_leave_UKBB_23andme_20210107	3_197140043_T_C	0.421684	0.001468	2375	0.754177042831494	0.179035193299767	0.0500038826864922	0.0118655766775538	0.004918304504693	0.0449624472594363
3_196626406_197627009	ENSG00000227375.1	DLG1-AS1	Vagina	COVID19_HGI_A2_ALL_leave_UKBB_23andme_20210107	3_197127009_A_T	0.989507	3.152e-08	2336	0.0290527736367068	0.00681894772357972	0.730136830594619	0.171307007870181	0.0626844401749133	0.453994361869216
3_196626406_197627009	ENSG00000227375.1	DLG1-AS1	Small_Intestine_Terminal_Ileum	COVID19_HGI_B2_ALL_leave_23andme_20210107	3_197207605_T_C	0.789615	0.001108	2465	0.793763259276487	0.190337648552713	0.0119080139816882	0.00285430324917167	0.00113677493993933	0.0339584500453027
3_196626406_197627009	ENSG00000227375.1	DLG1-AS1	Liver	COVID19_HGI_A2_ALL_eur_leave_ukbb_23andme_20210107	3_197126406_C_T	0.191047	2.18e-07	3019	0.112816109688085	0.0315424222990855	0.62013272096143	0.173321633868833	0.0621871131825666	0.35002942262257
3_196626406_197627009	ENSG00000227375.1	DLG1-AS1	Pituitary	COVID19_HGI_B2_ALL_eur_leave_23andme_20210107	3_197197831_T_C	0.921365	0.0003594	2632	0.746545806059685	0.21575552379654	0.0271099766213101	0.00783216419296987	0.00275652932949475	0.036438164383899
3_196626406_197627009	ENSG00000227375.1	DLG1-AS1	Thyroid	COVID19_HGI_A2_ALL_leave_23andme_20210107	3_196767388_G_C	2.07269e-15	0.9752	2336	1.70950206358513e-09	0.0741036976174157	2.13573365521141e-08	0.925800254547561	9.60247681852482e-05	0.0695066279446279
3_196626406_197627009	ENSG00000227375.1	DLG1-AS1	Heart_Left_Ventricle	COVID19_HGI_A2_ALL_leave_23andme_20210107	3_197127009_A_T	0.0723321	5.983e-08	2336	0.0471099014798804	0.0212629405326496	0.588558529571285	0.26556697267207	0.0775016557441153	0.439185371532294
3_196626406_197627009	ENSG00000227375.1	DLG1-AS1	Skin_Not_Sun_Exposed_Suprapubic	COVID19_HGI_A2_ALL_leave_23andme_20210107	3_197127009_A_T	0.337486	5.983e-08	2336	0.0559804399021157	0.0131867067729107	0.699380902072448	0.164678821837848	0.0667731294146779	0.333435418701129
3_196626406_197627009	ENSG00000227375.1	DLG1-AS1	Pituitary	COVID19_HGI_B1_ALL_leave_23andme_20210107	3_197333067_A_C	0.405347	0.004073	2594	0.730436828903518	0.207875204466134	0.0444098818199628	0.0126339755472781	0.00464410926310718	0.0151244174746355
3_196626406_197627009	ENSG00000227375.1	DLG1-AS1	Colon_Transverse	COVID19_HGI_B2_ALL_leave_UKBB_23andme_20210107	3_197225482_G_A	0.0523277	0.001806	2211	0.831173709861338	0.152793015235845	0.0125720049737105	0.00230993541510627	0.00115133451400132	0.0429460607851487
3_196626406_197627009	ENSG00000227375.1	DLG1-AS1	Lung	COVID19_HGI_A2_ALL_eur_leave_ukbb_23andme_20210107	3_197126406_C_T	0.903809	2.18e-07	3020	0.11216643548168	0.0353786262339724	0.616564105476351	0.19443018270076	0.0414606501072361	0.303089347010671
3_196626406_197627009	ENSG00000227375.1	DLG1-AS1	Heart_Left_Ventricle	COVID19_HGI_B1_ALL_eur_leave_ukbb_23andme_20210107	3_197046036_T_C	0.692673	0.0003785	2706	0.619283262626042	0.296164150056287	0.0528426128121199	0.0252648458212623	0.00644512868428873	0.0556092617207803
3_196626406_197627009	ENSG00000227375.1	DLG1-AS1	Minor_Salivary_Gland	COVID19_HGI_B2_ALL_eur_leave_23andme_20210107	3_197197831_T_C	0.422503	0.0003594	2627	0.755790085209588	0.206616188460316	0.0273915995305469	0.00748553709552862	0.0027165897040209	0.0393346463581957
3_196626406_197627009	ENSG00000227375.1	DLG1-AS1	Pituitary	COVID19_HGI_C2_ALL_eur_leave_ukbb_23andme_20210107	3_196747573_C_A	0.00349707	4.85e-05	2848	0.692119006560261	0.218976622309202	0.0539377002347381	0.0170472027154001	0.017919468180399	0.115531936941218
3_196626406_197627009	ENSG00000227375.1	DLG1-AS1	Skin_Sun_Exposed_Lower_leg	COVID19_HGI_A2_ALL_leave_23andme_20210107	3_197127009_A_T	0.53419	5.983e-08	2336	0.0591471561779193	0.0112724056688102	0.738943665234931	0.140779783845549	0.0498569890727913	0.383165057784254
3_196626406_197627009	ENSG00000227375.1	DLG1-AS1	Lung	COVID19_HGI_A2_ALL_leave_UKBB_23andme_20210107	3_197127009_A_T	0.837731	3.152e-08	2339	0.0292867258428159	0.0071279063300691	0.736017618019436	0.179086074597151	0.048481675210528	0.456271671105755
3_196626406_197627009	ENSG00000227375.1	DLG1-AS1	Vagina	COVID19_HGI_B2_ALL_eur_leave_ukbb_23andme_20210107	3_196706092_C_T	0.945535	0.0001443	2624	0.760761159812654	0.20106677371086	0.0280542565348416	0.00741194560355034	0.00270586433809417	0.156548932431502
3_196626406_197627009	ENSG00000227375.1	DLG1-AS1	Skin_Not_Sun_Exposed_Suprapubic	COVID19_HGI_B2_ALL_leave_UKBB_23andme_20210107	3_197344176_A_G	0.00674862	0.002119	2211	0.805700368682504	0.1779942895287	0.0121867052846109	0.00269084346951549	0.00142779303466928	0.0845913343706982
3_196626406_197627009	ENSG00000227375.1	DLG1-AS1	Prostate	COVID19_HGI_C2_ALL_leave_UKBB_23andme_20210107	3_196685228_A_G	0.0843893	0.0006744	2564	0.783834200970175	0.19883472254787	0.012836931929979	0.00325509729977635	0.00123904725219961	0.0596301268300356
3_196626406_197627009	ENSG00000227375.1	DLG1-AS1	Testis	COVID19_HGI_C2_ALL_leave_23andme_20210107	3_197031445_G_C	3.51883e-06	0.02584	2707	0.0831946045162085	0.906571438002845	0.000783010319795652	0.00853154247449583	0.000919404686654681	0.0935221695583676
3_196626406_197627009	ENSG00000227375.1	DLG1-AS1	Skin_Not_Sun_Exposed_Suprapubic	COVID19_HGI_B1_ALL_leave_UKBB_23andme_20210107	3_197140043_T_C	0.87856	0.001468	2377	0.754607058305606	0.178252421313097	0.0501081230181952	0.011831282731018	0.00520111463208391	0.0365222879208196
3_196626406_197627009	ENSG00000227375.1	DLG1-AS1	Skin_Sun_Exposed_Lower_leg	COVID19_HGI_B2_ALL_leave_UKBB_23andme_20210107	3_197207605_T_C	0.110953	0.001795	2211	0.833393006222783	0.150522029456391	0.0126055731731894	0.00227553285814785	0.00120385828948819	0.0338343525034928
3_196626406_197627009	ENSG00000227375.1	DLG1-AS1	Lung	COVID19_HGI_A2_ALL_eur_leave_23andme_20210107	3_197126406_C_T	0.903809	4.064e-07	3016	0.188097471841569	0.0592240233920806	0.544546134754044	0.171418078305954	0.0367142917063528	0.233664265790641
3_196626406_197627009	ENSG00000227375.1	DLG1-AS1	Stomach	COVID19_HGI_B1_ALL_leave_UKBB_23andme_20210107	3_197183505_C_T	9.60831e-05	0.003818	2377	0.718635839855482	0.206606077090049	0.0477195285578407	0.0137059171539072	0.01333263734272	0.19432327665701
3_196626406_197627009	ENSG00000227375.1	DLG1-AS1	Minor_Salivary_Gland	COVID19_HGI_C2_ALL_eur_leave_23andme_20210107	3_196747848_C_A	0.548294	0.001297	2819	0.764840534314505	0.223271040512909	0.00854962443007662	0.00249494900553968	0.000843851736969635	0.0116638323815705
3_196626406_197627009	ENSG00000227375.1	DLG1-AS1	Skin_Not_Sun_Exposed_Suprapubic	COVID19_HGI_B1_ALL_leave_23andme_20210107	3_197337246_T_G	0.0509818	0.005126	2596	0.746506270360855	0.191638068730671	0.0454120815386774	0.0116530936455169	0.00479048572428007	0.0233805909270129
3_196626406_197627009	ENSG00000227375.1	DLG1-AS1	Colon_Transverse	COVID19_HGI_A2_ALL_leave_23andme_20210107	3_197127009_A_T	0.808475	5.983e-08	2336	0.0586270380227511	0.0114108009402158	0.732445668699322	0.142503642796816	0.0550128495408955	0.371293787400818
3_196626406_197627009	ENSG00000227375.1	DLG1-AS1	Testis	COVID19_HGI_A2_ALL_eur_leave_23andme_20210107	3_197126406_C_T	0.687783	4.064e-07	3016	0.0213969805602354	0.233879791832246	0.0619447084822999	0.677081216159656	0.0056973029655627	0.210621392047774
3_196626406_197627009	ENSG00000227375.1	DLG1-AS1	Esophagus_Mucosa	COVID19_HGI_B2_ALL_eur_leave_23andme_20210107	3_197197831_T_C	0.701462	0.0003594	2634	0.771762958487304	0.190756416822975	0.0280351704073243	0.00692692605460737	0.00251852822778952	0.0389210129523434
3_196626406_197627009	ENSG00000227375.1	DLG1-AS1	Minor_Salivary_Gland	COVID19_HGI_A2_ALL_eur_leave_23andme_20210107	3_197126406_C_T	0.855749	4.064e-07	2980	0.184614473560544	0.0568342873815699	0.53436704483202	0.164447246754776	0.0597369474710907	0.193835590954138
3_196626406_197627009	ENSG00000227375.1	DLG1-AS1	Brain_Cerebellar_Hemisphere	COVID19_HGI_C2_ALL_leave_UKBB_23andme_20210107	3_196685228_A_G	0.472096	0.0006744	2566	0.789861845595299	0.192684950554253	0.0129543968487166	0.00315885487203461	0.00133995212969708	0.0476478465745309
3_196626406_197627009	ENSG00000227375.1	DLG1-AS1	Esophagus_Mucosa	COVID19_HGI_A2_ALL_leave_23andme_20210107	3_197127009_A_T	0.907137	5.983e-08	2336	0.0579835409526324	0.0126752969786868	0.724406261324756	0.158309769539699	0.0466251312042266	0.368512209147227
3_196626406_197627009	ENSG00000227375.1	DLG1-AS1	Pituitary	COVID19_HGI_C2_ALL_leave_23andme_20210107	3_196734973_G_A	0.00208051	0.004491	2706	0.760084920260682	0.229655679143949	0.00715088362379319	0.00215965318386025	0.000948863787715135	0.0374534220407798
3_196626406_197627009	ENSG00000227375.1	DLG1-AS1	Adrenal_Gland	COVID19_HGI_B1_ALL_leave_23andme_20210107	3_197333067_A_C	0.83416	0.004073	2596	0.761551918086029	0.177146665141221	0.0463273507178197	0.0107721292490114	0.00420193680591969	0.0150963381258957
3_196626406_197627009	ENSG00000227375.1	DLG1-AS1	Testis	COVID19_HGI_A2_ALL_leave_UKBB_23andme_20210107	3_197127009_A_T	0.68767	3.152e-08	2339	0.00320389674200489	0.0348114307148433	0.0805185414404774	0.874854800358014	0.00661133074466032	0.4498256754628
3_196626406_197627009	ENSG00000227375.1	DLG1-AS1	Thyroid	COVID19_HGI_B2_ALL_leave_23andme_20210107	3_196767388_G_C	2.07269e-15	0.954	2466	2.27914909466866e-08	0.98425150790273	3.42030871397955e-10	0.0147696389285922	0.000978830035153962	0.0679944006412533
3_196626406_197627009	ENSG00000227375.1	DLG1-AS1	Small_Intestine_Terminal_Ileum	COVID19_HGI_B2_ALL_eur_leave_23andme_20210107	3_197197831_T_C	0.353324	0.0003594	2632	0.764931952026575	0.19743858789835	0.0277606688371433	0.00716267276234921	0.00270611847558189	0.040925973309977
3_196626406_197627009	ENSG00000227375.1	DLG1-AS1	Minor_Salivary_Gland	COVID19_HGI_B1_ALL_leave_23andme_20210107	3_197333067_A_C	0.487074	0.004073	2571	0.741333658166955	0.198407574273221	0.044043967716661	0.011783319824351	0.00443148001881174	0.0157833813812657
3_196626406_197627009	ENSG00000227375.1	DLG1-AS1	Thyroid	COVID19_HGI_B1_ALL_leave_23andme_20210107	3_196772085_TGA_T	3.74424e-15	0.1702	2596	2.18336451685952e-08	0.933460794993508	1.32820220545972e-09	0.0567752885817989	0.00976389326284588	0.0900981081114534
3_196626406_197627009	ENSG00000227375.1	DLG1-AS1	Lung	COVID19_HGI_B1_ALL_leave_UKBB_23andme_20210107	3_197140043_T_C	0.412688	0.001468	2377	0.748077940633738	0.185054726016156	0.0496745704455002	0.012283267343305	0.00490949556130035	0.0416590042221915
3_196626406_197627009	ENSG00000227375.1	DLG1-AS1	Esophagus_Mucosa	COVID19_HGI_B2_ALL_leave_23andme_20210107	3_197207605_T_C	0.956419	0.001108	2466	0.799195918318348	0.184926566327183	0.0119934969151218	0.00277407465354803	0.00110994378579948	0.0303558268568042
3_196626406_197627009	ENSG00000227375.1	DLG1-AS1	Adrenal_Gland	COVID19_HGI_B1_ALL_leave_UKBB_23andme_20210107	3_197140043_T_C	0.065235	0.001468	2377	0.769667600611918	0.163544110176102	0.0511081872215435	0.0108549837072613	0.00482511828317528	0.0632994627347722
3_196626406_197627009	ENSG00000227375.1	DLG1-AS1	Prostate	COVID19_HGI_C2_ALL_eur_leave_ukbb_23andme_20210107	3_196685228_A_G	0.0843893	2.137e-05	2845	0.71967360635163	0.203350553567434	0.0560696943537512	0.0158379518704657	0.00506819385671969	0.351490415040374
3_196626406_197627009	ENSG00000227375.1	DLG1-AS1	Skin_Not_Sun_Exposed_Suprapubic	COVID19_HGI_C2_ALL_eur_leave_23andme_20210107	3_196747848_C_A	0.0802865	0.001297	2850	0.76970096313635	0.218134160398441	0.00874542231355925	0.00247752106106328	0.000941933090586718	0.020479546465291
3_196626406_197627009	ENSG00000227375.1	DLG1-AS1	Lung	COVID19_HGI_A2_ALL_leave_23andme_20210107	3_197127009_A_T	0.837731	5.983e-08	2336	0.0568324035222126	0.0138226168730521	0.710024746354453	0.172643539291851	0.0466766939584305	0.368445564379714
3_196626406_197627009	ENSG00000227375.1	DLG1-AS1	Small_Intestine_Terminal_Ileum	COVID19_HGI_C2_ALL_leave_UKBB_23andme_20210107	3_196685228_A_G	0.424708	0.0006744	2565	0.785873753055776	0.196727022647172	0.0128852222542204	0.0032242555785492	0.00128974646428242	0.0508385595895242
3_196626406_197627009	ENSG00000227375.1	DLG1-AS1	Small_Intestine_Terminal_Ileum	COVID19_HGI_B1_ALL_eur_leave_23andme_20210107	3_197046036_T_C	0.47782	0.001157	2701	0.731831700426673	0.194278100579851	0.0542489251510118	0.0143961235396466	0.00524515030281747	0.0303503966693932
3_196626406_197627009	ENSG00000227375.1	DLG1-AS1	Brain_Cerebellar_Hemisphere	COVID19_HGI_C2_ALL_eur_leave_23andme_20210107	3_196743130_T_C	0.0224876	0.002697	2849	0.776269502175991	0.211597423419138	0.0088178136643871	0.00240266844024607	0.000912592300238553	0.0187528143291877
3_196626406_197627009	ENSG00000227375.1	DLG1-AS1	Thyroid	COVID19_HGI_B1_ALL_leave_UKBB_23andme_20210107	3_196851497_C_T	2.21653e-15	0.1329	2377	2.46039831605957e-08	0.926472557935348	1.63377668069657e-09	0.0615084775838095	0.0120189382430814	0.138760047935373
3_196626406_197627009	ENSG00000227375.1	DLG1-AS1	Lung	COVID19_HGI_B2_ALL_leave_UKBB_23andme_20210107	3_197207605_T_C	0.071109	0.001795	2211	0.79922270746978	0.184658089859237	0.0120887267417164	0.00279182662285371	0.00123864930641362	0.0334682114797588
3_196626406_197627009	ENSG00000227375.1	DLG1-AS1	Stomach	COVID19_HGI_A2_ALL_leave_23andme_20210107	3_197127009_A_T	0.718391	5.983e-08	2336	0.0549063671339679	0.0154734367542894	0.685962179697415	0.19326402394169	0.0503939924726373	0.374099124953944
3_196626406_197627009	ENSG00000227375.1	DLG1-AS1	Small_Intestine_Terminal_Ileum	COVID19_HGI_B2_ALL_eur_leave_ukbb_23andme_20210107	3_196706092_C_T	0.496554	0.0001443	2633	0.764086913322949	0.197406943606056	0.0283497516501441	0.00732151229612955	0.00283487912472073	0.152613194862207
3_196626406_197627009	ENSG00000227375.1	DLG1-AS1	Brain_Cerebellar_Hemisphere	COVID19_HGI_B1_ALL_eur_leave_ukbb_23andme_20210107	3_197046036_T_C	0.369459	0.0003785	2704	0.727589900276689	0.188399960081397	0.0620122889243255	0.0160513307366937	0.00594651998089488	0.0791633057203331
3_196626406_197627009	ENSG00000227375.1	DLG1-AS1	Colon_Transverse	COVID19_HGI_B2_ALL_eur_leave_ukbb_23andme_20210107	3_196706092_C_T	0.468264	0.0001443	2635	0.785465803371399	0.176084127407336	0.0291552980967731	0.00653321391445997	0.00276155721003244	0.157436543177109
3_196626406_197627009	ENSG00000227375.1	DLG1-AS1	Prostate	COVID19_HGI_B1_ALL_leave_23andme_20210107	3_197333067_A_C	0.344327	0.004073	2591	0.746118957210147	0.192321113815631	0.0452190974420646	0.0116510751880466	0.00468975634411124	0.0153405959014995
3_196626406_197627009	ENSG00000227375.1	DLG1-AS1	Liver	COVID19_HGI_B2_ALL_leave_UKBB_23andme_20210107	3_197130874_C_T	0.0800158	0.0009101	2211	0.824342409229385	0.159560924710762	0.0124686774207539	0.00241223972407895	0.00121574891502019	0.0328462304918227
3_196626406_197627009	ENSG00000227375.1	DLG1-AS1	Skin_Sun_Exposed_Lower_leg	COVID19_HGI_B1_ALL_leave_UKBB_23andme_20210107	3_197140043_T_C	0.222761	0.001468	2377	0.780562547409025	0.152819161612237	0.051831643659404	0.0101429971190201	0.00464365020031353	0.0527561323218128
3_196626406_197627009	ENSG00000227375.1	DLG1-AS1	Testis	COVID19_HGI_B2_ALL_eur_leave_23andme_20210107	3_197015418_C_A	1.00428e-05	0.02334	2634	0.0843405836441047	0.878820258419519	0.00306376797268194	0.0319222959354763	0.00185309402821863	0.0223546234817274
3_196626406_197627009	ENSG00000227375.1	DLG1-AS1	Prostate	COVID19_HGI_C2_ALL_eur_leave_23andme_20210107	3_196685228_A_G	0.0843893	0.005854	2845	0.770343311633996	0.217667755875995	0.00870473639861326	0.00245877981266686	0.000825416278728478	0.0113041558167203
3_196626406_197627009	ENSG00000227375.1	DLG1-AS1	Lung	COVID19_HGI_C2_ALL_eur_leave_ukbb_23andme_20210107	3_196685228_A_G	0.0135976	2.137e-05	2850	0.708915943130503	0.212103707362502	0.0552574871585025	0.0165255355019546	0.00719732684653822	0.398777082526948
3_196626406_197627009	ENSG00000227375.1	DLG1-AS1	Skin_Not_Sun_Exposed_Suprapubic	COVID19_HGI_C2_ALL_eur_leave_ukbb_23andme_20210107	3_196685228_A_G	0.340985	2.137e-05	2850	0.718305500661483	0.203568625739939	0.0559893699151535	0.0158611781175399	0.0062753255658846	0.2474589318131
3_196626406_197627009	ENSG00000227375.1	DLG1-AS1	Stomach	COVID19_HGI_A2_ALL_leave_UKBB_23andme_20210107	3_197127009_A_T	0.718391	3.152e-08	2339	0.0282829893863982	0.00797724395570564	0.71079227464248	0.200427114189405	0.0525203778260117	0.461522759227909
3_196626406_197627009	ENSG00000227375.1	DLG1-AS1	Testis	COVID19_HGI_C2_ALL_eur_leave_23andme_20210107	3_196957393_C_T	6.47263e-07	0.6433	2850	0.0829269551824724	0.904817684503543	0.000942224680729482	0.010279599003463	0.00103353662979257	0.0345277752748752
3_196626406_197627009	ENSG00000227375.1	DLG1-AS1	Liver	COVID19_HGI_B1_ALL_leave_23andme_20210107	3_197566540_A_G	0.00363323	0.003727	2596	0.758532873964058	0.179562400082434	0.0461436937503176	0.0109184445669142	0.00484258763627578	0.0672279441387883
3_196626406_197627009	ENSG00000227375.1	DLG1-AS1	Lung	COVID19_HGI_B2_ALL_leave_23andme_20210107	3_197207605_T_C	0.071109	0.001108	2466	0.782220914663863	0.201717615871762	0.0117387538048309	0.00302587027124857	0.00129684538829565	0.0411557658390772
3_196626406_197627009	ENSG00000227375.1	DLG1-AS1	Prostate	COVID19_HGI_A2_ALL_eur_leave_ukbb_23andme_20210107	3_197126406_C_T	0.177529	2.18e-07	3014	0.111386959758299	0.0333000283091805	0.61227321636843	0.182983951122475	0.060055844441615	0.362238341648847
3_196626406_197627009	ENSG00000227375.1	DLG1-AS1	Minor_Salivary_Gland	COVID19_HGI_B2_ALL_leave_UKBB_23andme_20210107	3_197207605_T_C	0.591852	0.001795	2209	0.798591523987163	0.185352907380614	0.0120696778285874	0.00280018371580123	0.00118570708783359	0.0244788650974455
3_196626406_197627009	ENSG00000227375.1	DLG1-AS1	Skin_Sun_Exposed_Lower_leg	COVID19_HGI_B2_ALL_leave_23andme_20210107	3_197207605_T_C	0.110953	0.001108	2466	0.816522279983715	0.167490702488427	0.0122535128391535	0.00251230417864029	0.00122120051006397	0.042987368495489
3_196626406_197627009	ENSG00000227375.1	DLG1-AS1	Pituitary	COVID19_HGI_B2_ALL_leave_UKBB_23andme_20210107	3_196738953_C_T	0.000743517	0.01188	2211	0.789313928967674	0.194311208770556	0.0119388504750181	0.00293757609726062	0.0014984356894905	0.0239448047326011
3_196626406_197627009	ENSG00000227375.1	DLG1-AS1	Stomach	COVID19_HGI_B1_ALL_eur_leave_23andme_20210107	3_197172818_A_T	2.9502e-05	0.08182	2704	0.701164221007776	0.223325287849494	0.0520635126324901	0.0165756903953593	0.00687128811488088	0.041508907978713
3_196626406_197627009	ENSG00000227375.1	DLG1-AS1	Thyroid	COVID19_HGI_B2_ALL_eur_leave_ukbb_23andme_20210107	3_196767388_G_C	2.07269e-15	0.7021	2635	2.25251159051368e-08	0.963050085774222	8.36098103901922e-10	0.0357457529063245	0.00120413795823891	0.0712085666546025
3_196626406_197627009	ENSG00000227375.1	DLG1-AS1	Colon_Transverse	COVID19_HGI_C2_ALL_leave_23andme_20210107	3_196841528_G_A	0.307113	0.004287	2707	0.804674970877235	0.185354749611546	0.00757343351701837	0.00174386738557802	0.000652978608621926	0.0129264906022974
3_196626406_197627009	ENSG00000227375.1	DLG1-AS1	Lung	COVID19_HGI_B1_ALL_leave_23andme_20210107	3_197333067_A_C	0.907785	0.004073	2596	0.736941581959193	0.20150966871419	0.0448302345712321	0.0122539368177494	0.00446457793763546	0.0119438719076476
3_196626406_197627009	ENSG00000227375.1	DLG1-AS1	Adrenal_Gland	COVID19_HGI_A2_ALL_eur_leave_23andme_20210107	3_197126406_C_T	0.292145	4.064e-07	3016	0.191702693191942	0.0521446845092673	0.554983326344432	0.150909698127747	0.0502595978266118	0.266696155311656
3_196626406_197627009	ENSG00000227375.1	DLG1-AS1	Skin_Sun_Exposed_Lower_leg	COVID19_HGI_C2_ALL_eur_leave_ukbb_23andme_20210107	3_196685228_A_G	0.366276	2.137e-05	2850	0.744336748718277	0.179252412245869	0.0580184135121505	0.0139676659569532	0.00442475956675062	0.35866210760803
3_196626406_197627009	ENSG00000227375.1	DLG1-AS1	Skin_Sun_Exposed_Lower_leg	COVID19_HGI_B1_ALL_leave_23andme_20210107	3_197333067_A_C	0.942985	0.004073	2596	0.771748518014405	0.167165054233599	0.0469476386453958	0.0101651480055317	0.00397364110106831	0.0136820568904128
3_196626406_197627009	ENSG00000227375.1	DLG1-AS1	Esophagus_Mucosa	COVID19_HGI_B1_ALL_leave_UKBB_23andme_20210107	3_197140043_T_C	0.988272	0.001468	2377	0.762625025716887	0.170653237061005	0.0506405395825227	0.0113271216359818	0.00475407600360285	0.0396565670944622
3_196626406_197627009	ENSG00000227375.1	DLG1-AS1	Stomach	COVID19_HGI_C2_ALL_eur_leave_23andme_20210107	3_197166491_C_T	6.86412e-05	0.3613	2850	0.741790275421617	0.246184524601586	0.00842829817987933	0.00279637361842875	0.00080052817848907	0.0119117763614571
3_196626406_197627009	ENSG00000227375.1	DLG1-AS1	Colon_Transverse	COVID19_HGI_C2_ALL_eur_leave_23andme_20210107	3_196685228_A_G	0.218905	0.005854	2850	0.79406093578675	0.193947444176709	0.00902220285376595	0.00220288447878671	0.000766532703988838	0.0115001792976541
3_196626406_197627009	ENSG00000227375.1	DLG1-AS1	Vagina	COVID19_HGI_A2_ALL_eur_leave_23andme_20210107	3_197126406_C_T	0.68425	4.064e-07	3001	0.187934870337066	0.056850715472964	0.543994907003393	0.164512960434282	0.046706546752295	0.250655181943827
3_196626406_197627009	ENSG00000227375.1	DLG1-AS1	Heart_Left_Ventricle	COVID19_HGI_B1_ALL_eur_leave_23andme_20210107	3_196738275_A_C	2.2885e-05	0.1535	2704	0.625383539279997	0.298967854786402	0.0464365733760028	0.0221922257022901	0.007019806855308	0.0646626809044913
3_196626406_197627009	ENSG00000227375.1	DLG1-AS1	Liver	COVID19_HGI_B1_ALL_eur_leave_ukbb_23andme_20210107	3_197046036_T_C	0.0624	0.0003785	2706	0.732770368311016	0.182830283356883	0.0625263158068518	0.0155943849854315	0.00627864753981805	0.102525394418931
3_196626406_197627009	ENSG00000227375.1	DLG1-AS1	Heart_Left_Ventricle	COVID19_HGI_B2_ALL_eur_leave_23andme_20210107	3_197197831_T_C	0.858471	0.0003594	2634	0.651499141262736	0.310569450669111	0.0236664499697244	0.0112788036452069	0.00298615445322129	0.0278541284641577
3_196626406_197627009	ENSG00000227375.1	DLG1-AS1	Pituitary	COVID19_HGI_C2_ALL_leave_UKBB_23andme_20210107	3_196734973_G_A	0.00208051	0.000562	2566	0.764169006558015	0.217378348275508	0.0125330127358933	0.00356283045904512	0.00235680197153905	0.115681677201873
3_196626406_197627009	ENSG00000227375.1	DLG1-AS1	Skin_Sun_Exposed_Lower_leg	COVID19_HGI_A2_ALL_eur_leave_ukbb_23andme_20210107	3_197126406_C_T	0.969653	2.18e-07	3020	0.117290261514762	0.0300456471399355	0.644729101547917	0.16511413963217	0.0428208501652153	0.295440413378394
3_196626406_197627009	ENSG00000227375.1	DLG1-AS1	Colon_Transverse	COVID19_HGI_B1_ALL_leave_UKBB_23andme_20210107	3_197140043_T_C	0.41733	0.001468	2377	0.777641065551246	0.155888876918134	0.0516376486911436	0.010346993458036	0.00448541538144047	0.0486291038286183
3_196626406_197627009	ENSG00000227375.1	DLG1-AS1	Pituitary	COVID19_HGI_A2_ALL_leave_23andme_20210107	3_197127009_A_T	0.0278798	5.983e-08	2336	0.0516870047838756	0.0136315067602975	0.645741692890906	0.170183862468858	0.118755933096063	0.367973466337502
3_196626406_197627009	ENSG00000227375.1	DLG1-AS1	Pituitary	COVID19_HGI_C2_ALL_eur_leave_23andme_20210107	3_196743130_T_C	0.00149977	0.002697	2848	0.749902648736143	0.237258545892378	0.00851569571819556	0.00269261466705736	0.00163049498622655	0.0490627975615261
3_196626406_197627009	ENSG00000227375.1	DLG1-AS1	Adrenal_Gland	COVID19_HGI_C2_ALL_eur_leave_23andme_20210107	3_197063044_T_A	0.041461	0.003294	2850	0.786257879812904	0.201709255526434	0.00893354372106907	0.00229103323077426	0.000808287708818699	0.0154873249608755
3_196626406_197627009	ENSG00000227375.1	DLG1-AS1	Adrenal_Gland	COVID19_HGI_A2_ALL_eur_leave_ukbb_23andme_20210107	3_197126406_C_T	0.292145	2.18e-07	3020	0.114020109772273	0.0310534609591613	0.62675350862459	0.170639246481226	0.0575336741627491	0.340381744138922
3_196626406_197627009	ENSG00000227375.1	DLG1-AS1	Colon_Transverse	COVID19_HGI_A2_ALL_eur_leave_ukbb_23andme_20210107	3_197126406_C_T	0.732979	2.18e-07	3019	0.116227166277736	0.0303065268313674	0.638884278309512	0.166542648001902	0.0480393805794821	0.319264273715668
3_196626406_197627009	ENSG00000227375.1	DLG1-AS1	Liver	COVID19_HGI_B1_ALL_eur_leave_23andme_20210107	3_197046036_T_C	0.0624	0.001157	2704	0.740955653318191	0.184744616293234	0.055018143910995	0.0137122636412342	0.0055693228363458	0.0394457475293555
3_196626406_197627009	ENSG00000227375.1	DLG1-AS1	Vagina	COVID19_HGI_A2_ALL_eur_leave_ukbb_23andme_20210107	3_197126406_C_T	0.68425	2.18e-07	3005	0.111904523468918	0.0338965241817384	0.615004677029382	0.186235497314647	0.0529587780053155	0.323337539118889
3_196626406_197627009	ENSG00000227375.1	DLG1-AS1	Colon_Transverse	COVID19_HGI_B2_ALL_eur_leave_23andme_20210107	3_197197831_T_C	0.24996	0.0003594	2634	0.786081185814148	0.176120376989399	0.0285552963587248	0.00639492551403212	0.0028482153236963	0.0411728552225598
6_30620729_31621958	ENSG00000227507.2	LTB	Breast_Mammary_Tissue	COVID19_HGI_C2_ALL_leave_23andme_20210107	6_31121232_T_C	0.625418	1.595e-07	11659	0.0780666729993952	0.0840023524765441	0.389212173278332	0.418775379153156	0.0299434220925727	0.231774304704964
6_30620729_31621958	ENSG00000227507.2	LTB	Brain_Cortex	COVID19_HGI_C2_ALL_leave_UKBB_23andme_20210107	6_31121232_T_C	0.604138	8.216e-07	11437	0.21412932075815	0.242665627991978	0.244677080286348	0.277263121673337	0.0212648492901875	0.221719299865491
6_30620729_31621958	ENSG00000227507.2	LTB	Vagina	COVID19_HGI_C2_ALL_eur_leave_23andme_20210107	6_31121232_T_C	0.453816	3.824e-06	11786	0.355015860498706	0.386389434034911	0.118559981012961	0.129026392697133	0.0110083317562887	0.166298551817176
6_30620729_31621958	ENSG00000227507.2	LTB	Adrenal_Gland	COVID19_HGI_B2_ALL_leave_UKBB_23andme_20210107	6_31121232_T_C	0.383715	2.263e-10	10550	0.000142807894730037	0.000128653425331991	0.501920393849384	0.452126644369722	0.0456815004608308	0.248429913222286
6_30620729_31621958	ENSG00000227507.2	LTB	Brain_Frontal_Cortex_BA9	COVID19_HGI_A2_ALL_eur_leave_23andme_20210107	6_31121232_T_C	0.290362	5.656e-12	11865	3.00751457772922e-06	3.71459882344487e-06	0.428457288058151	0.529147711048637	0.0423882787798107	0.261485220339398
6_30620729_31621958	ENSG00000227507.2	LTB	Brain_Caudate_basal_ganglia	COVID19_HGI_C2_ALL_eur_leave_ukbb_23andme_20210107	6_31121232_T_C	0.99689	1.649e-05	11812	0.399203897442747	0.485751456228868	0.049795595669851	0.0605866375851514	0.00466241307338323	0.104716305549533
6_30620729_31621958	ENSG00000227507.2	LTB	Minor_Salivary_Gland	COVID19_HGI_A2_ALL_eur_leave_ukbb_23andme_20210107	6_31121232_T_C	0.996319	7.312e-13	11876	3.63218600224421e-07	3.95329691798198e-07	0.460311167262733	0.500967207168628	0.038720867020347	0.26464162357045
6_30620729_31621958	ENSG00000227507.2	LTB	Uterus	COVID19_HGI_B1_ALL_leave_UKBB_23andme_20210107	6_31321211_C_T	0.263364	0.00127	9998	0.408399454795384	0.414605675590701	0.083684044732694	0.0849473814655591	0.00836344341566201	0.00644423252755019
6_30620729_31621958	ENSG00000227507.2	LTB	Uterus	COVID19_HGI_C2_ALL_eur_leave_23andme_20210107	6_31121232_T_C	0.899076	3.824e-06	11709	0.337351943599343	0.405028466919672	0.11237321707602	0.134906184523734	0.0103401878812297	0.155161296891086
6_30620729_31621958	ENSG00000227507.2	LTB	Skin_Sun_Exposed_Lower_leg	COVID19_HGI_B2_ALL_eur_leave_23andme_20210107	6_31121232_T_C	0.608693	9.818e-08	11278	0.0521897972580658	0.0429360279106643	0.478976159638141	0.394017048886313	0.0318809663068162	0.239236927450476
6_30620729_31621958	ENSG00000227507.2	LTB	Ovary	COVID19_HGI_B2_ALL_eur_leave_23andme_20210107	6_31121232_T_C	0.295083	9.818e-08	11256	0.042074280110183	0.0524390075900419	0.386135676997637	0.48121957857036	0.0381314567317774	0.238919027069497
6_30620729_31621958	ENSG00000227507.2	LTB	Stomach	COVID19_HGI_B2_ALL_leave_UKBB_23andme_20210107	6_31121232_T_C	0.98379	2.263e-10	10551	0.000133767809676854	0.000141303819406369	0.470147620663545	0.496601114213313	0.0329761934940594	0.248426906605061
6_30620729_31621958	ENSG00000227507.2	LTB	Brain_Nucleus_accumbens_basal_ganglia	COVID19_HGI_B2_ALL_leave_23andme_20210107	6_31121232_T_C	0.439478	2.128e-08	11292	0.0119028379408913	0.0121399423242395	0.46240879907902	0.471578006175724	0.0419704144801252	0.240828715465189
6_30620729_31621958	ENSG00000227507.2	LTB	Brain_Hippocampus	COVID19_HGI_B2_ALL_leave_23andme_20210107	6_31121232_T_C	0.88191	2.128e-08	11292	0.0117997592827583	0.0123103128433519	0.45840433571031	0.47819934948852	0.0392862426750606	0.240813427221531
6_30620729_31621958	ENSG00000227507.2	LTB	Testis	COVID19_HGI_A2_ALL_eur_leave_23andme_20210107	6_31121232_T_C	0.305429	5.656e-12	11970	3.04151981558476e-06	3.6993993337202e-06	0.433301753074146	0.526985042284826	0.0397064637218783	0.261485211613055
6_30620729_31621958	ENSG00000227507.2	LTB	Adipose_Subcutaneous	COVID19_HGI_B2_ALL_leave_UKBB_23andme_20210107	6_31121232_T_C	0.34735	2.263e-10	10551	0.000132514620738611	0.000141040370591878	0.465743094649549	0.495669845367175	0.0383135049919455	0.248428489770569
6_30620729_31621958	ENSG00000227507.2	LTB	Vagina	COVID19_HGI_B1_ALL_eur_leave_ukbb_23andme_20210107	6_31321211_C_T	0.230244	0.002817	11075	0.381876208268864	0.390793732976923	0.107456789738003	0.109956189963323	0.00991707905288786	0.0030186797185491
6_30620729_31621958	ENSG00000227507.2	LTB	Spleen	COVID19_HGI_A2_ALL_leave_23andme_20210107	6_31121232_T_C	0.884298	4.713e-12	11296	2.3032576995072e-06	3.35981969012247e-06	0.393973027230614	0.574666967321674	0.0313543423703212	0.25887048959577
6_30620729_31621958	ENSG00000227507.2	LTB	Skin_Not_Sun_Exposed_Suprapubic	COVID19_HGI_C2_ALL_eur_leave_ukbb_23andme_20210107	6_31121232_T_C	0.218792	1.649e-05	11813	0.428729001408778	0.455292978373272	0.0534798342722195	0.056787725366478	0.0057104605792533	0.112960166301752
6_30620729_31621958	ENSG00000227507.2	LTB	Thyroid	COVID19_HGI_B2_ALL_eur_leave_23andme_20210107	6_31121232_T_C	0.813427	9.818e-08	11278	0.0493701565994894	0.0461689962560474	0.453098675433204	0.423692092841875	0.027670078869385	0.239184693831883
6_30620729_31621958	ENSG00000227507.2	LTB	Artery_Coronary	COVID19_HGI_B2_ALL_leave_23andme_20210107	6_31121232_T_C	0.77782	2.128e-08	11293	0.0117727991029117	0.0124154349971286	0.457357284983335	0.482286650433647	0.0361678304829779	0.240791655020424
6_30620729_31621958	ENSG00000227507.2	LTB	Colon_Transverse	COVID19_HGI_B2_ALL_eur_leave_23andme_20210107	6_31121232_T_C	0.194755	9.818e-08	11278	0.0419059510377603	0.0522877962907802	0.3845953145746	0.47983417706532	0.0413767610315398	0.239779053230962
6_30620729_31621958	ENSG00000227507.2	LTB	Prostate	COVID19_HGI_B2_ALL_eur_leave_ukbb_23andme_20210107	6_31121232_T_C	0.206027	3.223e-10	11288	0.000180296618759422	0.000190757022543993	0.461805984202002	0.488549654090114	0.0492733080665815	0.250058775796962
6_30620729_31621958	ENSG00000227507.2	LTB	Thyroid	COVID19_HGI_A2_ALL_eur_leave_23andme_20210107	6_31121232_T_C	0.813427	5.656e-12	11970	3.41332848369473e-06	3.39820708418296e-06	0.48627045210241	0.484086587372099	0.0296361489899227	0.261485144744121
6_30620729_31621958	ENSG00000227507.2	LTB	Whole_Blood	COVID19_HGI_B1_ALL_leave_UKBB_23andme_20210107	6_31321211_C_T	0.178391	0.00127	10048	0.428830843645904	0.392490868919963	0.089069234439486	0.0815132353486732	0.00809581764597425	0.00659654643806505
6_30620729_31621958	ENSG00000227507.2	LTB	Lung	COVID19_HGI_C2_ALL_leave_23andme_20210107	6_31121232_T_C	0.716695	1.595e-07	11659	0.0843996013489287	0.0781812723204784	0.420785861658225	0.389756647393719	0.0268766172786498	0.230336976560384
6_30620729_31621958	ENSG00000227507.2	LTB	Cells_EBV-transformed_lymphocytes	COVID19_HGI_A2_ALL_eur_leave_ukbb_23andme_20210107	6_31121232_T_C	0.0535426	7.312e-13	11977	2.97509652542687e-07	4.45144942528631e-07	0.377037452089636	0.564078493432619	0.0588833118231504	0.264641633652895
6_30620729_31621958	ENSG00000227507.2	LTB	Adipose_Visceral_Omentum	COVID19_HGI_B2_ALL_leave_23andme_20210107	6_31121232_T_C	0.54268	2.128e-08	11293	0.0125075046141315	0.0117087601069251	0.485899598067624	0.454834407075594	0.0350497301357262	0.240802489451249
6_30620729_31621958	ENSG00000227507.2	LTB	Liver	COVID19_HGI_B2_ALL_leave_UKBB_23andme_20210107	6_31121232_T_C	0.0355118	2.263e-10	10551	0.000135075673916573	0.0001253585116071	0.47474431146636	0.440507356316032	0.0844878980320843	0.248432645779519
6_30620729_31621958	ENSG00000227507.2	LTB	Adrenal_Gland	COVID19_HGI_A2_ALL_eur_leave_23andme_20210107	6_31121232_T_C	0.383715	5.656e-12	11962	3.31358189409641e-06	3.40449480272611e-06	0.472060328350553	0.484969021830841	0.0429639317419106	0.261485237814525
6_30620729_31621958	ENSG00000227507.2	LTB	Artery_Coronary	COVID19_HGI_C2_ALL_eur_leave_23andme_20210107	6_31121232_T_C	0.77782	3.824e-06	11800	0.353013833572538	0.389304918185608	0.117917871494206	0.130030517547133	0.00973285920051515	0.160131410694506
6_30620729_31621958	ENSG00000227507.2	LTB	Heart_Atrial_Appendage	COVID19_HGI_B1_ALL_leave_23andme_20210107	6_31005432_C_T	0.923719	0.001427	11004	0.395734417863802	0.429360960454714	0.0799962448101626	0.0867856029016244	0.00812277396969737	0.00553151152543809
6_30620729_31621958	ENSG00000227507.2	LTB	Adipose_Subcutaneous	COVID19_HGI_A2_ALL_leave_UKBB_23andme_20210107	6_31121232_T_C	0.34735	7.928e-13	11345	3.8082049835372e-07	4.3911745058329e-07	0.447374256489511	0.515822621798342	0.0368023017741985	0.261475624057406
6_30620729_31621958	ENSG00000227507.2	LTB	Pancreas	COVID19_HGI_A2_ALL_leave_23andme_20210107	6_31121232_T_C	0.633244	4.713e-12	11300	2.52354974948998e-06	3.12968834758313e-06	0.431654058741441	0.535301236844549	0.0330390511759128	0.258870514246016
6_30620729_31621958	ENSG00000227507.2	LTB	Artery_Coronary	COVID19_HGI_B2_ALL_eur_leave_ukbb_23andme_20210107	6_31121232_T_C	0.77782	3.223e-10	11288	0.000182769647626768	0.000193065031342946	0.468140321129134	0.494473576940642	0.0370102672512544	0.250056036704288
6_30620729_31621958	ENSG00000227507.2	LTB	Brain_Cerebellum	COVID19_HGI_C2_ALL_eur_leave_ukbb_23andme_20210107	6_31121232_T_C	0.435589	1.649e-05	11813	0.432305793332391	0.452514972407202	0.0539260047870959	0.0564420950709488	0.00481113440236222	0.119045229341008
6_30620729_31621958	ENSG00000227507.2	LTB	Prostate	COVID19_HGI_B1_ALL_leave_23andme_20210107	6_31005432_C_T	0.59928	0.001427	11003	0.406506536294324	0.418845312609229	0.0821623073488649	0.0846483592397548	0.0078374845078275	0.00675154519084494
6_30620729_31621958	ENSG00000227507.2	LTB	Brain_Substantia_nigra	COVID19_HGI_B2_ALL_eur_leave_ukbb_23andme_20210107	6_31121232_T_C	0.805389	3.223e-10	11123	0.000184690240027278	0.000189131390238067	0.473059313264759	0.484392550387655	0.0421743147173207	0.250057706887143
6_30620729_31621958	ENSG00000227507.2	LTB	Nerve_Tibial	COVID19_HGI_B1_ALL_leave_UKBB_23andme_20210107	6_31321353_G_C	0.00395469	0.02453	10048	0.45633973209235	0.365242329809157	0.0947828990942359	0.0758539606387442	0.00778107836551297	0.00440366544580983
6_30620729_31621958	ENSG00000227507.2	LTB	Liver	COVID19_HGI_C2_ALL_eur_leave_23andme_20210107	6_31121232_T_C	0.0355118	3.824e-06	11800	0.360226576530429	0.375427349651615	0.1203258397414	0.125384691285047	0.0186355427915098	0.192112558799427
6_30620729_31621958	ENSG00000227507.2	LTB	Cells_Transformed_fibroblasts	COVID19_HGI_B2_ALL_leave_UKBB_23andme_20210107	6_31121232_T_C	0.695151	2.263e-10	10551	0.000140725572148542	0.000133880790558979	0.494601751138643	0.470510095871225	0.0346135466274243	0.248428050677721
6_30620729_31621958	ENSG00000227507.2	LTB	Minor_Salivary_Gland	COVID19_HGI_A2_ALL_eur_leave_23andme_20210107	6_31121232_T_C	0.996319	5.656e-12	11861	3.23322603475104e-06	3.51442663899182e-06	0.460612649233879	0.500634373225797	0.0387462298876494	0.261485208991214
6_30620729_31621958	ENSG00000227507.2	LTB	Cells_Transformed_fibroblasts	COVID19_HGI_A2_ALL_leave_23andme_20210107	6_31121232_T_C	0.695151	4.713e-12	11300	2.79572738990848e-06	2.85501566799633e-06	0.478210138410192	0.488317952654826	0.0334662581919243	0.258870477725774
6_30620729_31621958	ENSG00000227507.2	LTB	Esophagus_Gastroesophageal_Junction	COVID19_HGI_A2_ALL_leave_23andme_20210107	6_31121232_T_C	0.750106	4.713e-12	11298	2.81170213173737e-06	2.82422995909351e-06	0.480942623471444	0.483049510449598	0.0360022301468685	0.258870519149272
6_30620729_31621958	ENSG00000227507.2	LTB	Brain_Putamen_basal_ganglia	COVID19_HGI_B1_ALL_leave_23andme_20210107	6_31005432_C_T	0.641644	0.001427	10999	0.416444313325484	0.409051870978572	0.0841373078935086	0.082636027909096	0.0077304798933395	0.00724685383923534
6_30620729_31621958	ENSG00000227507.2	LTB	Small_Intestine_Terminal_Ileum	COVID19_HGI_B1_ALL_leave_UKBB_23andme_20210107	6_31485354_G_A	0.0612696	0.001714	10039	0.429624929711925	0.391720394127299	0.089131674969145	0.0812595877598019	0.00826341343182913	0.0105963198897592
6_30620729_31621958	ENSG00000227507.2	LTB	Pituitary	COVID19_HGI_A2_ALL_eur_leave_23andme_20210107	6_31121232_T_C	0.593147	5.656e-12	11958	3.26564001974246e-06	3.47540859505222e-06	0.465230420774069	0.495074835724346	0.03968800245297	0.261485204785927
6_30620729_31621958	ENSG00000227507.2	LTB	Brain_Cerebellar_Hemisphere	COVID19_HGI_B1_ALL_eur_leave_ukbb_23andme_20210107	6_31321211_C_T	0.100836	0.002817	11086	0.384897651788845	0.387424395711564	0.108464080894551	0.109166069021414	0.0100478025836265	0.00429946017916928
6_30620729_31621958	ENSG00000227507.2	LTB	Adrenal_Gland	COVID19_HGI_A2_ALL_leave_23andme_20210107	6_31121232_T_C	0.383715	4.713e-12	11299	2.84616726370789e-06	2.74125101258405e-06	0.486837896260165	0.468847626276431	0.0443088900451269	0.258870600464775
6_30620729_31621958	ENSG00000227507.2	LTB	Stomach	COVID19_HGI_A2_ALL_leave_UKBB_23andme_20210107	6_31121232_T_C	0.98379	7.928e-13	11345	3.87379412871496e-07	4.36711211202299e-07	0.455079433911559	0.513000741417798	0.0319190005800185	0.261475606164258
6_30620729_31621958	ENSG00000227507.2	LTB	Brain_Cerebellar_Hemisphere	COVID19_HGI_B1_ALL_leave_23andme_20210107	6_31005432_C_T	0.824095	0.001427	11002	0.413310936918403	0.412150295850289	0.0834735980317903	0.0832313574397471	0.00783381175977135	0.00722460171159457
6_30620729_31621958	ENSG00000227507.2	LTB	Brain_Substantia_nigra	COVID19_HGI_B1_ALL_leave_23andme_20210107	6_31005432_C_T	0.642793	0.001427	10852	0.414794733400325	0.414582297715659	0.081498909283203	0.0814494953350948	0.00767456426571812	0.00765558319486399
6_30620729_31621958	ENSG00000227507.2	LTB	Brain_Caudate_basal_ganglia	COVID19_HGI_A2_ALL_eur_leave_ukbb_23andme_20210107	6_31121232_T_C	0.99689	7.312e-13	11984	3.40724034727471e-07	4.20628685476985e-07	0.431803542615567	0.533032475109806	0.0351632209219077	0.26464161630287
6_30620729_31621958	ENSG00000227507.2	LTB	Nerve_Tibial	COVID19_HGI_C2_ALL_eur_leave_ukbb_23andme_20210107	6_31121232_T_C	0.991409	1.649e-05	11813	0.456904417970381	0.428353004455932	0.0569944474738316	0.053428612738295	0.00431951736155962	0.101239795624406
6_30620729_31621958	ENSG00000227507.2	LTB	Lung	COVID19_HGI_A2_ALL_leave_UKBB_23andme_20210107	6_31121232_T_C	0.716695	7.928e-13	11345	4.34715298152517e-07	3.88956766039868e-07	0.510687933386815	0.45690004061129	0.0324112023298324	0.261475606034789
6_30620729_31621958	ENSG00000227507.2	LTB	Brain_Hippocampus	COVID19_HGI_B2_ALL_eur_leave_23andme_20210107	6_31121232_T_C	0.88191	9.818e-08	11275	0.0463135702727193	0.0483626768699954	0.425044887125921	0.443814190981204	0.03646467475016	0.239375143315711
6_30620729_31621958	ENSG00000227507.2	LTB	Prostate	COVID19_HGI_A2_ALL_leave_23andme_20210107	6_31121232_T_C	0.206027	4.713e-12	11300	2.70129283099558e-06	2.8569735627097e-06	0.462057074398496	0.488637017131699	0.049300350203412	0.258870631238693
6_30620729_31621958	ENSG00000227507.2	LTB	Minor_Salivary_Gland	COVID19_HGI_B1_ALL_leave_23andme_20210107	6_31005432_C_T	0.242922	0.001427	10917	0.413999874322787	0.413246048503436	0.082547263492448	0.0823891408016283	0.00781767287970111	0.00837906131636748
6_30620729_31621958	ENSG00000227507.2	LTB	Artery_Coronary	COVID19_HGI_A2_ALL_leave_UKBB_23andme_20210107	6_31121232_T_C	0.77782	7.928e-13	11345	3.98410037416638e-07	4.21358128560811e-07	0.468037815815451	0.494959407889076	0.0370019565273062	0.261475613882861
6_30620729_31621958	ENSG00000227507.2	LTB	Brain_Cerebellar_Hemisphere	COVID19_HGI_A2_ALL_eur_leave_ukbb_23andme_20210107	6_31121232_T_C	0.217139	7.312e-13	11982	3.59947641417051e-07	3.91314920508246e-07	0.456165843506244	0.495869998682274	0.0479634065489204	0.264641630896837
6_30620729_31621958	ENSG00000227507.2	LTB	Nerve_Tibial	COVID19_HGI_B2_ALL_eur_leave_23andme_20210107	6_31121232_T_C	0.991409	9.818e-08	11278	0.0503698186329885	0.0449892930688872	0.462273156019396	0.41286343553241	0.0295042967463177	0.23930618102494
6_30620729_31621958	ENSG00000227507.2	LTB	Brain_Hippocampus	COVID19_HGI_B1_ALL_leave_UKBB_23andme_20210107	6_31321211_C_T	0.614545	0.00127	10047	0.424723908510779	0.396529359909345	0.0882102520944588	0.0823463797739316	0.0081900997114859	0.0050634078404853
6_30620729_31621958	ENSG00000227507.2	LTB	Brain_Caudate_basal_ganglia	COVID19_HGI_B2_ALL_leave_23andme_20210107	6_31121232_T_C	0.99689	2.128e-08	11293	0.0112025428891231	0.0130034906578533	0.435203604163388	0.505132525630505	0.0354578366591304	0.240739441834034
6_30620729_31621958	ENSG00000227507.2	LTB	Skin_Sun_Exposed_Lower_leg	COVID19_HGI_A2_ALL_eur_leave_23andme_20210107	6_31121232_T_C	0.608693	5.656e-12	11970	3.61235155382183e-06	3.1672346886822e-06	0.514623726260412	0.451177184308917	0.0341923098444282	0.261485180552985
6_30620729_31621958	ENSG00000227507.2	LTB	Brain_Cerebellar_Hemisphere	COVID19_HGI_C2_ALL_eur_leave_23andme_20210107	6_31121232_T_C	0.217139	3.824e-06	11798	0.357751501144682	0.382839481072196	0.119417510009746	0.12777967000419	0.0122118377691862	0.172016152497916
6_30620729_31621958	ENSG00000227507.2	LTB	Heart_Atrial_Appendage	COVID19_HGI_A2_ALL_leave_UKBB_23andme_20210107	6_31121232_T_C	0.475761	7.928e-13	11345	3.88598197335458e-07	4.3260492725016e-07	0.456511218166197	0.508173430847353	0.0353145297833268	0.261475621092084
6_30620729_31621958	ENSG00000227507.2	LTB	Muscle_Skeletal	COVID19_HGI_B2_ALL_leave_23andme_20210107	6_31121232_T_C	0.937345	2.128e-08	11293	0.0138604826015047	0.0104647018250968	0.538460958669979	0.40650877402049	0.0307050828829301	0.240720988481759
6_30620729_31621958	ENSG00000227507.2	LTB	Brain_Hypothalamus	COVID19_HGI_B1_ALL_eur_leave_ukbb_23andme_20210107	6_31552864_A_G	0.0672515	0.00817	11069	0.37771970937384	0.396161846335965	0.105449766212079	0.110588262857693	0.0100804152204228	0.00273418089356444
6_30620729_31621958	ENSG00000227507.2	LTB	Adipose_Visceral_Omentum	COVID19_HGI_A2_ALL_leave_23andme_20210107	6_31121232_T_C	0.54268	4.713e-12	11300	2.91420743606494e-06	2.72203925376354e-06	0.498476191343624	0.465569808835397	0.035948363574289	0.258870480940268
6_30620729_31621958	ENSG00000227507.2	LTB	Brain_Frontal_Cortex_BA9	COVID19_HGI_C2_ALL_eur_leave_ukbb_23andme_20210107	6_31121232_T_C	0.290362	1.649e-05	11717	0.398525481319492	0.486555352376144	0.0494929684661035	0.0604204120128947	0.00500578582536538	0.118290514037434
6_30620729_31621958	ENSG00000227507.2	LTB	Spleen	COVID19_HGI_A2_ALL_eur_leave_23andme_20210107	6_31121232_T_C	0.884298	5.656e-12	11963	2.69225044994141e-06	4.11305676725868e-06	0.383544053580046	0.585924792383992	0.030524348728746	0.261485170343207
6_30620729_31621958	ENSG00000227507.2	LTB	Spleen	COVID19_HGI_B2_ALL_leave_UKBB_23andme_20210107	6_31121232_T_C	0.884298	2.263e-10	10549	0.00011663533897395	0.00015853611378412	0.409932905551064	0.55716702256502	0.0326249004311577	0.248426270177526
6_30620729_31621958	ENSG00000227507.2	LTB	Brain_Hippocampus	COVID19_HGI_A2_ALL_leave_23andme_20210107	6_31121232_T_C	0.88191	4.713e-12	11299	2.74629644363361e-06	2.86482007125694e-06	0.469754957861055	0.489988214199763	0.0402512168226681	0.258870558833348
6_30620729_31621958	ENSG00000227507.2	LTB	Colon_Sigmoid	COVID19_HGI_B1_ALL_leave_23andme_20210107	6_31005432_C_T	0.161765	0.001427	11004	0.415395935203224	0.409950139512562	0.0839707476166507	0.0828620791174425	0.00782109855012115	0.00942869373376526
6_30620729_31621958	ENSG00000227507.2	LTB	Nerve_Tibial	COVID19_HGI_B1_ALL_leave_23andme_20210107	6_31005432_C_T	0.275174	0.001427	11004	0.441136485016604	0.384519159866519	0.0891741042908938	0.0777216734254942	0.00744857740048954	0.00847214691333216
6_30620729_31621958	ENSG00000227507.2	LTB	Uterus	COVID19_HGI_B2_ALL_leave_UKBB_23andme_20210107	6_31121232_T_C	0.899076	2.263e-10	10512	0.000131979314543454	0.000141237568198282	0.463861506973059	0.496361553156988	0.0395037229872115	0.248427935312407
6_30620729_31621958	ENSG00000227507.2	LTB	Adipose_Visceral_Omentum	COVID19_HGI_A2_ALL_eur_leave_23andme_20210107	6_31121232_T_C	0.54268	5.656e-12	11970	3.39145045946829e-06	3.38357047939578e-06	0.483153659569104	0.481996216537629	0.0348433488723277	0.26148518281005
6_30620729_31621958	ENSG00000227507.2	LTB	Brain_Cerebellum	COVID19_HGI_C2_ALL_eur_leave_23andme_20210107	6_31121232_T_C	0.435589	3.824e-06	11801	0.362460387650482	0.379015885513988	0.121074377214394	0.126593633647478	0.010855715973657	0.164484197135393
6_30620729_31621958	ENSG00000227507.2	LTB	Skin_Sun_Exposed_Lower_leg	COVID19_HGI_C2_ALL_eur_leave_ukbb_23andme_20210107	6_31121232_T_C	0.608693	1.649e-05	11813	0.474948232091294	0.410342216515432	0.0592452403655051	0.0511819767291902	0.00428233429857864	0.110670563334225
6_30620729_31621958	ENSG00000227507.2	LTB	Heart_Left_Ventricle	COVID19_HGI_B1_ALL_leave_UKBB_23andme_20210107	6_31321211_C_T	0.202584	0.00127	10048	0.425014086694904	0.396599039548175	0.0882764845132519	0.0823668649148902	0.00774352432877968	0.00684627117776953
6_30620729_31621958	ENSG00000227507.2	LTB	Muscle_Skeletal	COVID19_HGI_B1_ALL_eur_leave_23andme_20210107	6_31271281_G_A	0.955159	0.001763	11079	0.452045915764065	0.339906809783861	0.113692084111151	0.0854795941814756	0.00887559615944692	0.0112753384418864
6_30620729_31621958	ENSG00000227507.2	LTB	Brain_Cortex	COVID19_HGI_B1_ALL_leave_UKBB_23andme_20210107	6_31485354_G_A	0.106153	0.001714	10047	0.411203993603317	0.409632044944728	0.0854024914768299	0.0850673210922938	0.0086941488828312	0.00774212956637805
6_30620729_31621958	ENSG00000227507.2	LTB	Nerve_Tibial	COVID19_HGI_C2_ALL_eur_leave_23andme_20210107	6_31121232_T_C	0.991409	3.824e-06	11801	0.383640773722113	0.35934987460418	0.128149362896018	0.120026524196975	0.00883346458071385	0.154564048021284
6_30620729_31621958	ENSG00000227507.2	LTB	Muscle_Skeletal	COVID19_HGI_A2_ALL_leave_23andme_20210107	6_31121232_T_C	0.937345	4.713e-12	11300	3.23342955398816e-06	2.42867748971938e-06	0.553079245184526	0.415394605359078	0.0315204873493529	0.258870507288686
6_30620729_31621958	ENSG00000227507.2	LTB	Brain_Anterior_cingulate_cortex_BA24	COVID19_HGI_C2_ALL_eur_leave_23andme_20210107	6_31121232_T_C	0.211972	3.824e-06	11795	0.335725312425399	0.405216561877277	0.112133572727102	0.135332330710535	0.0115922222596868	0.170843431134841
6_30620729_31621958	ENSG00000227507.2	LTB	Brain_Hypothalamus	COVID19_HGI_C2_ALL_eur_leave_ukbb_23andme_20210107	6_31121232_T_C	0.532714	1.649e-05	11789	0.41793481809816	0.466919826077974	0.0520847246685039	0.0581845580932607	0.00487607306210133	0.116465530600487
6_30620729_31621958	ENSG00000227507.2	LTB	Pancreas	COVID19_HGI_C2_ALL_eur_leave_ukbb_23andme_20210107	6_31121232_T_C	0.633244	1.649e-05	11813	0.385693587199968	0.499738525436735	0.0481115787724497	0.0623334690471262	0.00412283954372092	0.107538870423581
6_30620729_31621958	ENSG00000227507.2	LTB	Cells_Transformed_fibroblasts	COVID19_HGI_B1_ALL_eur_leave_ukbb_23andme_20210107	6_31220232_G_C	0.0857072	0.006321	11088	0.385264629464529	0.387042520560706	0.108601213219859	0.109092378915277	0.00999925783962955	0.00307452989581693
6_30620729_31621958	ENSG00000227507.2	LTB	Brain_Cerebellum	COVID19_HGI_A2_ALL_leave_UKBB_23andme_20210107	6_31121232_T_C	0.435589	7.928e-13	11345	4.07498310623498e-07	4.07824350146486e-07	0.478714393064493	0.479055182988203	0.0422296086246421	0.261475630836156
6_30620729_31621958	ENSG00000227507.2	LTB	Pituitary	COVID19_HGI_A2_ALL_eur_leave_ukbb_23andme_20210107	6_31121232_T_C	0.593147	7.312e-13	11973	3.66867839044907e-07	3.90937885141482e-07	0.464935890606671	0.495400477841053	0.0396628737465521	0.264641622086236
6_30620729_31621958	ENSG00000227507.2	LTB	Brain_Cerebellum	COVID19_HGI_A2_ALL_eur_leave_ukbb_23andme_20210107	6_31121232_T_C	0.435589	7.312e-13	11985	3.66766305794682e-07	3.8998318412085e-07	0.464807216438255	0.494189234295875	0.0410027925163797	0.264641627121573
6_30620729_31621958	ENSG00000227507.2	LTB	Ovary	COVID19_HGI_B1_ALL_leave_UKBB_23andme_20210107	6_31485354_G_A	0.00531492	0.001714	10032	0.386545444126433	0.434013350602229	0.0800279378805563	0.0898458272854021	0.00956744010538028	0.0246722053383857
6_30620729_31621958	ENSG00000227507.2	LTB	Artery_Aorta	COVID19_HGI_B2_ALL_leave_23andme_20210107	6_31121232_T_C	0.849814	2.128e-08	11293	0.0119560349024337	0.0123153901891154	0.464475747385397	0.478403363637819	0.0328494638852351	0.2407306708339
6_30620729_31621958	ENSG00000227507.2	LTB	Brain_Spinal_cord_cervical_c-1	COVID19_HGI_C2_ALL_eur_leave_23andme_20210107	6_31121232_T_C	0.525918	3.824e-06	11778	0.32141340738738	0.420672460088826	0.107320178725676	0.140452709913068	0.0101412438850497	0.161910373481706
6_30620729_31621958	ENSG00000227507.2	LTB	Pancreas	COVID19_HGI_A2_ALL_eur_leave_23andme_20210107	6_31121232_T_C	0.633244	5.656e-12	11970	2.93766550634696e-06	3.85706447741893e-06	0.418506434619712	0.549454046973068	0.0320327236772366	0.261485168710483
6_30620729_31621958	ENSG00000227507.2	LTB	Spleen	COVID19_HGI_B1_ALL_leave_UKBB_23andme_20210107	6_31436032_G_A	5.6768e-05	0.1402	10043	0.363662746891403	0.457207807416664	0.0755069355006292	0.0949209020427397	0.0087016081485651	0.0112006553567747
6_30620729_31621958	ENSG00000227507.2	LTB	Liver	COVID19_HGI_C2_ALL_eur_leave_ukbb_23andme_20210107	6_31121232_T_C	0.0355118	1.649e-05	11812	0.431938108505895	0.45059282555937	0.053877787758525	0.0561972893742325	0.00739398880197748	0.156138899975064
6_30620729_31621958	ENSG00000227507.2	LTB	Colon_Transverse	COVID19_HGI_A2_ALL_leave_UKBB_23andme_20210107	6_31121232_T_C	0.194755	7.928e-13	11345	3.59816337671073e-07	4.52727315350895e-07	0.422699322211532	0.531802307308578	0.045497557936238	0.261475610933416
6_30620729_31621958	ENSG00000227507.2	LTB	Brain_Hypothalamus	COVID19_HGI_B1_ALL_leave_23andme_20210107	6_31005432_C_T	0.917203	0.001427	10986	0.405407221837935	0.420250911632651	0.0817879156943461	0.0847747413762839	0.00777920945878388	0.00675827691558921
6_30620729_31621958	ENSG00000227507.2	LTB	Brain_Cortex	COVID19_HGI_C2_ALL_eur_leave_ukbb_23andme_20210107	6_31121232_T_C	0.604138	1.649e-05	11812	0.40732698401134	0.477463172928955	0.050808435818878	0.05955211090978	0.00484929633104685	0.107529033621163
6_30620729_31621958	ENSG00000227507.2	LTB	Brain_Cerebellum	COVID19_HGI_A2_ALL_eur_leave_23andme_20210107	6_31121232_T_C	0.435589	5.656e-12	11970	3.26471719672421e-06	3.4669312008543e-06	0.465098953945148	0.493865787210188	0.0410285271962665	0.261485233559839
6_30620729_31621958	ENSG00000227507.2	LTB	Stomach	COVID19_HGI_B2_ALL_leave_23andme_20210107	6_31121232_T_C	0.98379	2.128e-08	11293	0.0114382297566044	0.012874868410569	0.444359719448735	0.500139996344914	0.0311871860391773	0.240704993607591
6_30620729_31621958	ENSG00000227507.2	LTB	Pancreas	COVID19_HGI_A2_ALL_leave_UKBB_23andme_20210107	6_31121232_T_C	0.633244	7.928e-13	11345	3.66460055910669e-07	4.56752950124797e-07	0.430504124002964	0.536544025119438	0.0329510276645934	0.261475618188515
6_30620729_31621958	ENSG00000227507.2	LTB	Heart_Atrial_Appendage	COVID19_HGI_A2_ALL_leave_23andme_20210107	6_31121232_T_C	0.475761	4.713e-12	11300	2.67438181378149e-06	2.96514074974827e-06	0.457453935582758	0.507152964831051	0.0353874600636282	0.258870540923962
6_30620729_31621958	ENSG00000227507.2	LTB	Pituitary	COVID19_HGI_B1_ALL_eur_leave_ukbb_23andme_20210107	6_31220232_G_C	0.0854277	0.006321	11081	0.388694978201977	0.383925564011085	0.10939147764398	0.108039259804933	0.00994872033802431	0.00313882072915243
6_30620729_31621958	ENSG00000227507.2	LTB	Breast_Mammary_Tissue	COVID19_HGI_B1_ALL_leave_23andme_20210107	6_31512799_G_A	0.000848289	0.007101	11004	0.409129589987839	0.415471517609726	0.0827040291729509	0.0839773087653292	0.00871755446415437	0.0146634669848866
6_30620729_31621958	ENSG00000227507.2	LTB	Brain_Cortex	COVID19_HGI_B1_ALL_leave_23andme_20210107	6_31005432_C_T	0.884441	0.001427	11003	0.394680353694778	0.430629163505261	0.0797746459306804	0.0870329052009583	0.00788293166832258	0.00640105959677791
6_30620729_31621958	ENSG00000227507.2	LTB	Esophagus_Gastroesophageal_Junction	COVID19_HGI_B2_ALL_leave_23andme_20210107	6_31121232_T_C	0.750106	2.128e-08	11291	0.0120678809778945	0.0121469542017601	0.468820717671762	0.471857497628421	0.0351069495201628	0.240776666206464
6_30620729_31621958	ENSG00000227507.2	LTB	Brain_Frontal_Cortex_BA9	COVID19_HGI_A2_ALL_eur_leave_ukbb_23andme_20210107	6_31121232_T_C	0.290362	7.312e-13	11880	3.3788164075591e-07	4.17795657094832e-07	0.428201343126111	0.529434944896312	0.0423629563002795	0.264641625763639
6_30620729_31621958	ENSG00000227507.2	LTB	Adrenal_Gland	COVID19_HGI_A2_ALL_eur_leave_ukbb_23andme_20210107	6_31121232_T_C	0.383715	7.312e-13	11977	3.72262720845874e-07	3.82961459258371e-07	0.47177288725446	0.485288585435429	0.0429377720859308	0.264641628026301
6_30620729_31621958	ENSG00000227507.2	LTB	Colon_Sigmoid	COVID19_HGI_B1_ALL_eur_leave_ukbb_23andme_20210107	6_31433733_T_C	0.412484	0.007179	11088	0.387628389058619	0.384879951999224	0.109267527072846	0.108483036425325	0.00974109544398515	0.00259906052115672
6_30620729_31621958	ENSG00000227507.2	LTB	Brain_Caudate_basal_ganglia	COVID19_HGI_B2_ALL_eur_leave_23andme_20210107	6_31121232_T_C	0.99689	9.818e-08	11278	0.0439405684482168	0.0510867275585369	0.403268183311271	0.468819761927593	0.032884758754383	0.239336517691856
6_30620729_31621958	ENSG00000227507.2	LTB	Brain_Hypothalamus	COVID19_HGI_C2_ALL_eur_leave_23andme_20210107	6_31121232_T_C	0.532714	3.824e-06	11777	0.3504574385525	0.39102276831059	0.116998263095793	0.130529780654263	0.0109917493868538	0.161094678998362
6_30620729_31621958	ENSG00000227507.2	LTB	Muscle_Skeletal	COVID19_HGI_B2_ALL_leave_UKBB_23andme_20210107	6_31121232_T_C	0.937345	2.263e-10	10551	0.000161565643867799	0.000113680402765711	0.567847400872577	0.399514965220212	0.0323623878605774	0.248427346354714
6_30620729_31621958	ENSG00000227507.2	LTB	Brain_Anterior_cingulate_cortex_BA24	COVID19_HGI_C2_ALL_eur_leave_ukbb_23andme_20210107	6_31121232_T_C	0.211972	1.649e-05	11807	0.400612817484189	0.483971598923285	0.0499600698950024	0.0603505648003804	0.00510494889714399	0.124497510765706
6_30620729_31621958	ENSG00000227507.2	LTB	Heart_Left_Ventricle	COVID19_HGI_B1_ALL_eur_leave_ukbb_23andme_20210107	6_31321211_C_T	0.202584	0.002817	11088	0.38313197228372	0.389609935198159	0.108000044206395	0.109816658410226	0.00944138990150015	0.0028636271713128
6_30620729_31621958	ENSG00000227507.2	LTB	Colon_Sigmoid	COVID19_HGI_B1_ALL_leave_UKBB_23andme_20210107	6_31321211_C_T	0.594483	0.00127	10048	0.430420026279574	0.390936377280898	0.0893993116311406	0.0811904055013521	0.00805387930703492	0.00435232619240442
6_30620729_31621958	ENSG00000227507.2	LTB	Brain_Caudate_basal_ganglia	COVID19_HGI_A2_ALL_leave_23andme_20210107	6_31121232_T_C	0.99689	4.713e-12	11300	2.60288693484597e-06	3.03156207187928e-06	0.445224711776894	0.518513486280727	0.0362561674933712	0.258870458437706
6_30620729_31621958	ENSG00000227507.2	LTB	Liver	COVID19_HGI_B2_ALL_eur_leave_ukbb_23andme_20210107	6_31121232_T_C	0.0355118	3.223e-10	11288	0.000179579225899609	0.000178770341096389	0.459968477109717	0.457814767077924	0.0818584062453624	0.250060506854489
6_30620729_31621958	ENSG00000227507.2	LTB	Adrenal_Gland	COVID19_HGI_B2_ALL_leave_23andme_20210107	6_31121232_T_C	0.383715	2.128e-08	11292	0.0122193843115478	0.0117925401011308	0.47470646139613	0.458080943685067	0.0432006705061248	0.240882807698839
6_30620729_31621958	ENSG00000227507.2	LTB	Minor_Salivary_Gland	COVID19_HGI_B2_ALL_leave_UKBB_23andme_20210107	6_31121232_T_C	0.996319	2.263e-10	10476	0.000139464155216366	0.000133261472589504	0.490168143917757	0.468326632876901	0.0412324975775377	0.248428842540085
6_30620729_31621958	ENSG00000227507.2	LTB	Cells_Transformed_fibroblasts	COVID19_HGI_B1_ALL_eur_leave_23andme_20210107	6_31271281_G_A	0.0130822	0.001763	11079	0.394633475327155	0.39614574094433	0.0992525332169749	0.0996225307848445	0.0103457197266951	0.0163445108029799
6_30620729_31621958	ENSG00000227507.2	LTB	Colon_Sigmoid	COVID19_HGI_C2_ALL_eur_leave_ukbb_23andme_20210107	6_31121232_T_C	0.225263	1.649e-05	11813	0.429634033166631	0.454847835833118	0.0535927283107894	0.0567327158743079	0.00519268681515359	0.128909417586597
6_30620729_31621958	ENSG00000227507.2	LTB	Cells_Transformed_fibroblasts	COVID19_HGI_A2_ALL_leave_UKBB_23andme_20210107	6_31121232_T_C	0.695151	7.928e-13	11345	4.06390103998502e-07	4.16432236219222e-07	0.477412511687211	0.489176237850787	0.0334104276396614	0.26147561136233
6_30620729_31621958	ENSG00000227507.2	LTB	Skin_Sun_Exposed_Lower_leg	COVID19_HGI_A2_ALL_eur_leave_ukbb_23andme_20210107	6_31121232_T_C	0.608693	7.312e-13	11985	4.0583342137009e-07	3.56300697099481e-07	0.514317427594463	0.451509856538704	0.0341719537327154	0.264641619170803
6_30620729_31621958	ENSG00000227507.2	LTB	Whole_Blood	COVID19_HGI_B2_ALL_eur_leave_23andme_20210107	6_31121232_T_C	0.297716	9.818e-08	11278	0.046575199900549	0.0480205442334895	0.427447730299354	0.440675215559017	0.0372813100075908	0.239738960801121
6_30620729_31621958	ENSG00000227507.2	LTB	Brain_Amygdala	COVID19_HGI_A2_ALL_leave_UKBB_23andme_20210107	6_31121232_T_C	0.716452	7.928e-13	11300	3.94799665339339e-07	4.22386149765895e-07	0.463796479988254	0.496164053339377	0.0400386494865525	0.261475611873683
6_30620729_31621958	ENSG00000227507.2	LTB	Brain_Substantia_nigra	COVID19_HGI_B1_ALL_eur_leave_23andme_20210107	6_31271281_G_A	0.0625349	0.001763	10906	0.397078374271571	0.398985279770459	0.0971098891856691	0.0975669844525724	0.00925947231972844	0.011258983748855
6_30620729_31621958	ENSG00000227507.2	LTB	Artery_Tibial	COVID19_HGI_B1_ALL_leave_23andme_20210107	6_31005432_C_T	0.0743085	0.001427	11004	0.432880435526044	0.392457203673601	0.0875051745076903	0.0793259368672269	0.00783124942543737	0.0139134160792649
6_30620729_31621958	ENSG00000227507.2	LTB	Adrenal_Gland	COVID19_HGI_B2_ALL_eur_leave_ukbb_23andme_20210107	6_31121232_T_C	0.383715	3.223e-10	11281	0.000189627969256619	0.000183401390005961	0.485706993065429	0.469714227106376	0.0442057504689333	0.250058675935222
6_30620729_31621958	ENSG00000227507.2	LTB	Brain_Cortex	COVID19_HGI_A2_ALL_leave_23andme_20210107	6_31121232_T_C	0.604138	4.713e-12	11299	2.64860943399004e-06	2.97205301537199e-06	0.453045561079183	0.508332080967981	0.0386167372903867	0.258870418597258
6_30620729_31621958	ENSG00000227507.2	LTB	Liver	COVID19_HGI_B2_ALL_leave_23andme_20210107	6_31121232_T_C	0.0355118	2.128e-08	11293	0.011583372048057	0.0115053474878594	0.449998300704963	0.446887126464436	0.0800258532946848	0.241038078198558
6_30620729_31621958	ENSG00000227507.2	LTB	Cells_EBV-transformed_lymphocytes	COVID19_HGI_B2_ALL_eur_leave_23andme_20210107	6_31121232_T_C	0.0535426	9.818e-08	11271	0.0384104932173381	0.0544540420003319	0.352512310749832	0.499697057471844	0.0549260965606544	0.240222908864599
6_30620729_31621958	ENSG00000227507.2	LTB	Vagina	COVID19_HGI_C2_ALL_leave_23andme_20210107	6_31121232_T_C	0.453816	1.595e-07	11647	0.0776535137695541	0.083472098959024	0.38714622103265	0.416119515630707	0.0356086506080657	0.232725866664291
6_30620729_31621958	ENSG00000227507.2	LTB	Testis	COVID19_HGI_B2_ALL_eur_leave_ukbb_23andme_20210107	6_31121232_T_C	0.305429	3.223e-10	11288	0.000174207240737707	0.000200115113292471	0.446208846386299	0.512527552012698	0.0408892792469736	0.250057137158392
6_30620729_31621958	ENSG00000227507.2	LTB	Brain_Caudate_basal_ganglia	COVID19_HGI_C2_ALL_leave_23andme_20210107	6_31121232_T_C	0.99689	1.595e-07	11659	0.0736125751196743	0.0883637808189498	0.367005653528554	0.440519326892523	0.0304986636402989	0.227160072054247
6_30620729_31621958	ENSG00000227507.2	LTB	Heart_Atrial_Appendage	COVID19_HGI_B1_ALL_leave_UKBB_23andme_20210107	6_31487580_T_C	0.00706722	0.003165	10048	0.413190275560837	0.40644674577559	0.0858206494876866	0.0844098690931287	0.0101324600827576	0.0237422040223554
6_30620729_31621958	ENSG00000227507.2	LTB	Brain_Anterior_cingulate_cortex_BA24	COVID19_HGI_A2_ALL_eur_leave_23andme_20210107	6_31121232_T_C	0.211972	5.656e-12	11952	3.01499886222552e-06	3.68619283356988e-06	0.429523517446514	0.525097948019309	0.0453718333424807	0.261485222613814
6_30620729_31621958	ENSG00000227507.2	LTB	Brain_Putamen_basal_ganglia	COVID19_HGI_C2_ALL_leave_UKBB_23andme_20210107	6_31121232_T_C	0.612157	8.216e-07	11434	0.225608038752912	0.230441527274933	0.257791355848051	0.263291480988476	0.0228675971356278	0.223800842983358
6_30620729_31621958	ENSG00000227507.2	LTB	Esophagus_Mucosa	COVID19_HGI_C2_ALL_leave_23andme_20210107	6_31121232_T_C	0.903672	1.595e-07	11659	0.0873302696759568	0.0750922475621955	0.435397113103889	0.374354939290028	0.0278254303679312	0.230844047530923
6_30620729_31621958	ENSG00000227507.2	LTB	Adipose_Subcutaneous	COVID19_HGI_B2_ALL_leave_23andme_20210107	6_31121232_T_C	0.34735	2.128e-08	11293	0.0112705377542015	0.0129212364865068	0.437845112492312	0.501936493801335	0.0360266194656448	0.240805026426529
6_30620729_31621958	ENSG00000227507.2	LTB	Skin_Sun_Exposed_Lower_leg	COVID19_HGI_C2_ALL_leave_23andme_20210107	6_31121232_T_C	0.608693	1.595e-07	11659	0.0877028300631821	0.0744983544285012	0.43725456433651	0.371392676956906	0.0291515742149004	0.231019435772109
6_30620729_31621958	ENSG00000227507.2	LTB	Brain_Frontal_Cortex_BA9	COVID19_HGI_B2_ALL_leave_23andme_20210107	6_31121232_T_C	0.290362	2.128e-08	11234	0.0110551275367207	0.0129750678685292	0.429469532604488	0.504012876461601	0.0424873955286609	0.240869781064875
6_30620729_31621958	ENSG00000227507.2	LTB	Pancreas	COVID19_HGI_B1_ALL_eur_leave_ukbb_23andme_20210107	6_31552864_A_G	0.413646	0.00817	11088	0.351158743029124	0.420912603590684	0.0989871963557316	0.118639623213841	0.0103018338106193	0.00214653302171856
6_30620729_31621958	ENSG00000227507.2	LTB	Brain_Frontal_Cortex_BA9	COVID19_HGI_C2_ALL_eur_leave_23andme_20210107	6_31121232_T_C	0.290362	3.824e-06	11705	0.334245890845486	0.407743369549187	0.111300316195309	0.135763245415877	0.0109471779941418	0.16868779310607
6_30620729_31621958	ENSG00000227507.2	LTB	Brain_Spinal_cord_cervical_c-1	COVID19_HGI_B2_ALL_leave_23andme_20210107	6_31121232_T_C	0.525918	2.128e-08	11278	0.0106904022261371	0.0134519364553142	0.415306633013796	0.522550234765377	0.0380007935393753	0.240803172434744
6_30620729_31621958	ENSG00000227507.2	LTB	Vagina	COVID19_HGI_B1_ALL_leave_UKBB_23andme_20210107	6_31485354_G_A	0.053687	0.001714	10037	0.424992645895243	0.396341625769335	0.0881061324648714	0.0821580267647695	0.00840156910578134	0.0107175762938733
6_30620729_31621958	ENSG00000227507.2	LTB	Prostate	COVID19_HGI_A2_ALL_leave_UKBB_23andme_20210107	6_31121232_T_C	0.206027	7.928e-13	11345	3.92539443993366e-07	4.16853469125406e-07	0.461141253316209	0.489655294939168	0.0492026423517094	0.261475639559057
