## Supplementary material for "Insights into genetic factors contributing to variability in SARS-CoV-2 susceptibility and COVID-19 disease severity": Table S3: table_s3.csv (part 77 of 103)

Locus	Gene ID	Gene name	Tissue	GWAS study	SNP id (chromosome, position, reference, alternative)	p-value (eQTL)	p-value (GWAS)	Tested SNPs (N)	PP-H0	PP-H1	PP-H2	PP-H3	PP-H4	PP (lead SNP)
6_30620729_31621958	ENSG00000227507.2	LTB	Stomach	COVID19_HGI_B2_ALL_eur_leave_ukbb_23andme_20210107	6_31121232_T_C	0.98379	3.223e-10	11288	0.000177869591122587	0.000199935948869153	0.455589473353235	0.512077580135908	0.0319551409708651	0.250054559034263
6_30620729_31621958	ENSG00000227507.2	LTB	Small_Intestine_Terminal_Ileum	COVID19_HGI_B2_ALL_leave_23andme_20210107	6_31121232_T_C	0.70041	2.128e-08	11284	0.0119566369643782	0.0121880691738278	0.464498714427826	0.473451628893047	0.0379049505409209	0.240804894708005
6_30620729_31621958	ENSG00000227507.2	LTB	Artery_Aorta	COVID19_HGI_B2_ALL_eur_leave_23andme_20210107	6_31121232_T_C	0.849814	9.818e-08	11278	0.0468743349507261	0.0483861674601192	0.430193066841639	0.444037525217253	0.0305089055302635	0.23887797945254
6_30620729_31621958	ENSG00000227507.2	LTB	Brain_Hypothalamus	COVID19_HGI_B1_ALL_eur_leave_23andme_20210107	6_31271281_G_A	0.421223	0.001763	11060	0.386685987650643	0.405239698462446	0.0970612505879275	0.101709075205351	0.00930398809363313	0.0101692315661299
6_30620729_31621958	ENSG00000227507.2	LTB	Brain_Putamen_basal_ganglia	COVID19_HGI_B1_ALL_eur_leave_23andme_20210107	6_31271281_G_A	0.867618	0.001763	11072	0.39725981383986	0.394478076803046	0.099857263106456	0.099148775355182	0.00925607089545683	0.0103955107071066
6_30620729_31621958	ENSG00000227507.2	LTB	Cells_EBV-transformed_lymphocytes	COVID19_HGI_C2_ALL_eur_leave_ukbb_23andme_20210107	6_31121232_T_C	0.0535426	1.649e-05	11806	0.356584101932948	0.526876249465177	0.0444663634026483	0.0656955721213217	0.0063777130779052	0.13113922202556
6_30620729_31621958	ENSG00000227507.2	LTB	Brain_Cerebellar_Hemisphere	COVID19_HGI_B1_ALL_eur_leave_23andme_20210107	6_31271281_G_A	0.691595	0.001763	11077	0.394703819382808	0.39695854221237	0.0992469601806838	0.0998046166615927	0.00928606156254622	0.0101376223106123
6_30620729_31621958	ENSG00000227507.2	LTB	Heart_Left_Ventricle	COVID19_HGI_B2_ALL_eur_leave_23andme_20210107	6_31121232_T_C	0.55265	9.818e-08	11278	0.0466840136365987	0.0483444351947282	0.428446377317492	0.443652159808484	0.0328730140426975	0.23952905784296
6_30620729_31621958	ENSG00000227507.2	LTB	Muscle_Skeletal	COVID19_HGI_C2_ALL_leave_23andme_20210107	6_31121232_T_C	0.937345	1.595e-07	11659	0.0910566851018041	0.0716678181772779	0.45397567154256	0.357283783328116	0.026016041850242	0.230533700691832
6_30620729_31621958	ENSG00000227507.2	LTB	Brain_Anterior_cingulate_cortex_BA24	COVID19_HGI_C2_ALL_leave_23andme_20210107	6_31121232_T_C	0.211972	1.595e-07	11655	0.0732564866340313	0.0873812809945208	0.365228521112474	0.435610762143909	0.0385229491150649	0.232158343653881
6_30620729_31621958	ENSG00000227507.2	LTB	Breast_Mammary_Tissue	COVID19_HGI_A2_ALL_eur_leave_23andme_20210107	6_31121232_T_C	0.625418	5.656e-12	11970	3.21597176339128e-06	3.55625689825365e-06	0.458154569887779	0.506597113931619	0.0352415439519414	0.261485093880648
6_30620729_31621958	ENSG00000227507.2	LTB	Brain_Cortex	COVID19_HGI_B1_ALL_eur_leave_ukbb_23andme_20210107	6_31433733_T_C	0.0883145	0.007179	11087	0.366886060537566	0.405073183110631	0.103414731181902	0.114168135537997	0.0104578896319049	0.00261302475179553
6_30620729_31621958	ENSG00000227507.2	LTB	Pituitary	COVID19_HGI_B2_ALL_eur_leave_ukbb_23andme_20210107	6_31121232_T_C	0.593147	3.223e-10	11280	0.000186936440602212	0.000187402522616132	0.478812995130963	0.479965955922304	0.0408467099835154	0.250057425352199
6_30620729_31621958	ENSG00000227507.2	LTB	Brain_Spinal_cord_cervical_c-1	COVID19_HGI_B1_ALL_eur_leave_23andme_20210107	6_31271281_G_A	0.681668	0.001763	11060	0.35575674339197	0.435922947081448	0.0893661975841842	0.109494511705905	0.00945960023649306	0.00905714198812539
6_30620729_31621958	ENSG00000227507.2	LTB	Colon_Transverse	COVID19_HGI_B2_ALL_eur_leave_ukbb_23andme_20210107	6_31121232_T_C	0.194755	3.223e-10	11288	0.000165635792010332	0.000206824750256932	0.424254212168424	0.529708625794561	0.0456647014947482	0.250058626547794
6_30620729_31621958	ENSG00000227507.2	LTB	Breast_Mammary_Tissue	COVID19_HGI_B1_ALL_eur_leave_ukbb_23andme_20210107	6_31509355_G_A	0.00247544	0.01036	11088	0.38149025513053	0.389808286095457	0.107537264960742	0.109870718927756	0.0112934748855156	0.0124523989594682
6_30620729_31621958	ENSG00000227507.2	LTB	Pancreas	COVID19_HGI_C2_ALL_eur_leave_23andme_20210107	6_31121232_T_C	0.633244	3.824e-06	11801	0.323924509385697	0.419016144331721	0.10820205345079	0.13995706694253	0.00890022588926226	0.155566448287188
6_30620729_31621958	ENSG00000227507.2	LTB	Spleen	COVID19_HGI_B2_ALL_leave_23andme_20210107	6_31121232_T_C	0.884298	2.128e-08	11291	0.00992119164605872	0.0144040879552546	0.385424757966307	0.559548461157563	0.0307015012748166	0.24064437865903
6_30620729_31621958	ENSG00000227507.2	LTB	Esophagus_Muscularis	COVID19_HGI_B2_ALL_leave_23andme_20210107	6_31121232_T_C	0.001458	2.128e-08	11293	0.00640019962012442	0.00980595084195489	0.248639078610243	0.380593335028868	0.35456143589881	0.241257000160666
6_30620729_31621958	ENSG00000227507.2	LTB	Heart_Left_Ventricle	COVID19_HGI_B1_ALL_eur_leave_23andme_20210107	6_31271281_G_A	0.791677	0.001763	11079	0.392845679987678	0.398785326506874	0.0988028926583033	0.100287468451092	0.00927863239605268	0.00994177292594186
6_30620729_31621958	ENSG00000227507.2	LTB	Brain_Nucleus_accumbens_basal_ganglia	COVID19_HGI_B2_ALL_eur_leave_23andme_20210107	6_31121232_T_C	0.439478	9.818e-08	11277	0.0467143752329922	0.0477209539467259	0.428723561833931	0.437922570791624	0.0389185381947272	0.239601824121742
6_30620729_31621958	ENSG00000227507.2	LTB	Uterus	COVID19_HGI_B2_ALL_leave_23andme_20210107	6_31121232_T_C	0.899076	2.128e-08	11224	0.0112519002252814	0.0129107929211427	0.437096786229315	0.501501699537437	0.0372388210868243	0.240778372424654
6_30620729_31621958	ENSG00000227507.2	LTB	Artery_Coronary	COVID19_HGI_A2_ALL_leave_23andme_20210107	6_31121232_T_C	0.77782	4.713e-12	11300	2.74117014119621e-06	2.88853516235067e-06	0.468878102120765	0.49404787163606	0.0370683965378723	0.258870501063724
6_30620729_31621958	ENSG00000227507.2	LTB	Cells_EBV-transformed_lymphocytes	COVID19_HGI_B1_ALL_eur_leave_23andme_20210107	6_31271281_G_A	0.457848	0.001763	11073	0.331277922640302	0.460216133383649	0.0832692571434205	0.11566930202746	0.00956738480516949	0.0084451613237904
6_30620729_31621958	ENSG00000227507.2	LTB	Brain_Hypothalamus	COVID19_HGI_A2_ALL_leave_UKBB_23andme_20210107	6_31121232_T_C	0.532714	7.928e-13	11325	3.93784032921707e-07	4.21857792801016e-07	0.462603351424792	0.495541542848868	0.0418542900845135	0.261475628913768
6_30620729_31621958	ENSG00000227507.2	LTB	Esophagus_Gastroesophageal_Junction	COVID19_HGI_A2_ALL_eur_leave_ukbb_23andme_20210107	6_31121232_T_C	0.750106	7.312e-13	11983	3.67634904999489e-07	3.93943622046233e-07	0.465908002330777	0.499214469480221	0.034876766610474	0.264641620814971
6_30620729_31621958	ENSG00000227507.2	LTB	Colon_Sigmoid	COVID19_HGI_C2_ALL_leave_UKBB_23andme_20210107	6_31121232_T_C	0.225263	8.216e-07	11438	0.224598936894377	0.22987543284299	0.256640995023843	0.262644013441363	0.0262406217974267	0.229371818325313
6_30620729_31621958	ENSG00000227507.2	LTB	Heart_Atrial_Appendage	COVID19_HGI_A2_ALL_eur_leave_ukbb_23andme_20210107	6_31121232_T_C	0.475761	7.312e-13	11985	3.49225647485772e-07	4.12857455383736e-07	0.442577735610147	0.523184831140698	0.0342366711660514	0.264641621376986
6_30620729_31621958	ENSG00000227507.2	LTB	Cells_EBV-transformed_lymphocytes	COVID19_HGI_B1_ALL_eur_leave_ukbb_23andme_20210107	6_31321211_C_T	0.147758	0.002817	11082	0.322885658258686	0.448832773955974	0.0909570593078343	0.12642552888834	0.0108989795891651	0.00278196239635854
6_30620729_31621958	ENSG00000227507.2	LTB	Brain_Amygdala	COVID19_HGI_B2_ALL_leave_UKBB_23andme_20210107	6_31121232_T_C	0.716452	2.263e-10	10509	0.000136523770627341	0.000136147603248559	0.479833813371184	0.478470291974102	0.0414232232808391	0.248428735509342
6_30620729_31621958	ENSG00000227507.2	LTB	Esophagus_Gastroesophageal_Junction	COVID19_HGI_B1_ALL_eur_leave_ukbb_23andme_20210107	6_31492295_C_T	0.0471035	0.01185	11085	0.387457598948507	0.384954352775082	0.109202062017621	0.108486641230718	0.00989934502807202	0.00256336635111263
6_30620729_31621958	ENSG00000227507.2	LTB	Heart_Left_Ventricle	COVID19_HGI_A2_ALL_eur_leave_23andme_20210107	6_31121232_T_C	0.55265	5.656e-12	11970	3.22522756805848e-06	3.54705838840235e-06	0.459473172636266	0.505286681702032	0.0352333733757458	0.261485198565611
6_30620729_31621958	ENSG00000227507.2	LTB	Testis	COVID19_HGI_B1_ALL_leave_UKBB_23andme_20210107	6_31321211_C_T	0.0228695	0.00127	10048	0.406718813000141	0.414086788651899	0.084476510593468	0.0859981377398925	0.00871975001459965	0.0226476824216939
6_30620729_31621958	ENSG00000227507.2	LTB	Adipose_Subcutaneous	COVID19_HGI_A2_ALL_leave_23andme_20210107	6_31121232_T_C	0.34735	4.713e-12	11300	2.62170285209967e-06	3.00904296658129e-06	0.448443180940478	0.514660951450112	0.0368902368635916	0.258870557885281
6_30620729_31621958	ENSG00000227507.2	LTB	Adrenal_Gland	COVID19_HGI_B2_ALL_eur_leave_23andme_20210107	6_31121232_T_C	0.383715	9.818e-08	11271	0.0479713833360698	0.046353251279664	0.440256934069438	0.425366489903939	0.0400519414108892	0.239773247884806
6_30620729_31621958	ENSG00000227507.2	LTB	Brain_Hypothalamus	COVID19_HGI_C2_ALL_leave_UKBB_23andme_20210107	6_31121232_T_C	0.532714	8.216e-07	11417	0.219410136322687	0.236702884819818	0.250695390214881	0.270431116771157	0.0227604718714575	0.225300870222107
6_30620729_31621958	ENSG00000227507.2	LTB	Esophagus_Gastroesophageal_Junction	COVID19_HGI_B1_ALL_leave_23andme_20210107	6_31005432_C_T	0.174592	0.001427	11002	0.415679345701041	0.409438517951569	0.0840161907624802	0.0827466891926822	0.00811925639222729	0.00884898996518502
6_30620729_31621958	ENSG00000227507.2	LTB	Brain_Nucleus_accumbens_basal_ganglia	COVID19_HGI_B2_ALL_eur_leave_ukbb_23andme_20210107	6_31121232_T_C	0.439478	3.223e-10	11287	0.000184695663570094	0.000188829992253373	0.473073551833168	0.483620156020816	0.0429327664901927	0.250057660762557
6_30620729_31621958	ENSG00000227507.2	LTB	Artery_Tibial	COVID19_HGI_B2_ALL_leave_23andme_20210107	6_31121232_T_C	0.537831	2.128e-08	11293	0.012547017867149	0.0116999663278603	0.487434634379973	0.454494006035233	0.0338243753897845	0.240797396812288
6_30620729_31621958	ENSG00000227507.2	LTB	Artery_Aorta	COVID19_HGI_A2_ALL_leave_23andme_20210107	6_31121232_T_C	0.849814	4.713e-12	11300	2.78410565038235e-06	2.86549332818808e-06	0.476222235838783	0.490109964167608	0.0336621503946312	0.258870527436586
6_30620729_31621958	ENSG00000227507.2	LTB	Artery_Tibial	COVID19_HGI_B2_ALL_eur_leave_ukbb_23andme_20210107	6_31121232_T_C	0.537831	3.223e-10	11288	0.00019512605496543	0.000181619971953759	0.499789627097791	0.465160905964687	0.0346727209106039	0.250057410718826
6_30620729_31621958	ENSG00000227507.2	LTB	Esophagus_Mucosa	COVID19_HGI_B1_ALL_leave_UKBB_23andme_20210107	6_31485354_G_A	0.521133	0.001714	10048	0.471472976385074	0.350303707471134	0.0979261116306262	0.0727514068478472	0.00754579766531835	0.00425061297886507
6_30620729_31621958	ENSG00000227507.2	LTB	Heart_Left_Ventricle	COVID19_HGI_B1_ALL_leave_23andme_20210107	6_31005432_C_T	0.411947	0.001427	11004	0.410520621556749	0.414888632805937	0.082985221045333	0.083860453247256	0.00774507134472541	0.00688979306202152
6_30620729_31621958	ENSG00000227507.2	LTB	Pituitary	COVID19_HGI_B2_ALL_leave_UKBB_23andme_20210107	6_31121232_T_C	0.593147	2.263e-10	10543	0.000140831206416399	0.000131612219681692	0.494972993019603	0.462529217102081	0.0422253464522179	0.248428991442681
6_30620729_31621958	ENSG00000227507.2	LTB	Brain_Substantia_nigra	COVID19_HGI_B2_ALL_leave_23andme_20210107	6_31121232_T_C	0.805389	2.128e-08	11166	0.0118707169841505	0.0121950294470132	0.461132035976568	0.473689224036951	0.0411129935553173	0.240863421277776
6_30620729_31621958	ENSG00000227507.2	LTB	Small_Intestine_Terminal_Ileum	COVID19_HGI_B1_ALL_eur_leave_ukbb_23andme_20210107	6_31433733_T_C	0.563261	0.007179	11076	0.385855634792035	0.387504481324939	0.108200277238818	0.108652854220127	0.0097867524240806	0.00260119639994954
6_30620729_31621958	ENSG00000227507.2	LTB	Esophagus_Muscularis	COVID19_HGI_A2_ALL_eur_leave_23andme_20210107	6_31121232_T_C	0.001458	5.656e-12	11970	1.74084198896344e-06	2.79447012270407e-06	0.248004264768506	0.397752259289826	0.354238940629556	0.261485415724938
6_30620729_31621958	ENSG00000227507.2	LTB	Adipose_Subcutaneous	COVID19_HGI_B1_ALL_eur_leave_23andme_20210107	6_31271281_G_A	0.306174	0.001763	11079	0.37079912011354	0.420369576326564	0.0932580591532036	0.105715449220823	0.00985779518587028	0.00929026106166891
6_30620729_31621958	ENSG00000227507.2	LTB	Spleen	COVID19_HGI_B1_ALL_eur_leave_ukbb_23andme_20210107	6_31436032_G_A	5.6768e-05	0.1236	11083	0.318260042262909	0.45341871419466	0.0896898546378137	0.127768478401182	0.0108629105034362	0.00968932858673753
6_30620729_31621958	ENSG00000227507.2	LTB	Brain_Amygdala	COVID19_HGI_B1_ALL_eur_leave_ukbb_23andme_20210107	6_31321211_C_T	0.293594	0.002817	10996	0.379049211138877	0.395796415378724	0.105281744914166	0.109923368148799	0.00994926041943361	0.00276836444650408
6_30620729_31621958	ENSG00000227507.2	LTB	Artery_Coronary	COVID19_HGI_B1_ALL_eur_leave_23andme_20210107	6_31271281_G_A	0.992725	0.001763	11078	0.387822868156443	0.403656013410953	0.0975335860762697	0.101505982755974	0.00948154960036056	0.00977921658705947
6_30620729_31621958	ENSG00000227507.2	LTB	Testis	COVID19_HGI_C2_ALL_leave_23andme_20210107	6_31121232_T_C	0.305429	1.595e-07	11659	0.0738341182267394	0.0874984314872532	0.368110187266994	0.436201150912291	0.0343561121067228	0.227605202676627
6_30620729_31621958	ENSG00000227507.2	LTB	Esophagus_Mucosa	COVID19_HGI_B2_ALL_eur_leave_23andme_20210107	6_31121232_T_C	0.903672	9.818e-08	11278	0.0520527211595105	0.043213298140525	0.477718132462071	0.39656314750621	0.0304527007316831	0.239271268672306
6_30620729_31621958	ENSG00000227507.2	LTB	Brain_Hippocampus	COVID19_HGI_B1_ALL_leave_23andme_20210107	6_31005432_C_T	0.355934	0.001427	11003	0.409038634712776	0.416349777572961	0.0826802023119939	0.0841502443385058	0.00778114106376345	0.00776319338619699
6_30620729_31621958	ENSG00000227507.2	LTB	Artery_Coronary	COVID19_HGI_B2_ALL_eur_leave_23andme_20210107	6_31121232_T_C	0.77782	9.818e-08	11278	0.0462002962991145	0.0487616569489903	0.424007021642034	0.447480569354516	0.0335504557553454	0.239455921947931
6_30620729_31621958	ENSG00000227507.2	LTB	Uterus	COVID19_HGI_A2_ALL_leave_23andme_20210107	6_31121232_T_C	0.899076	4.713e-12	11265	2.60819942914375e-06	3.01610163302653e-06	0.446133413905288	0.515867233146272	0.0379937286473781	0.258870533794754
6_30620729_31621958	ENSG00000227507.2	LTB	Lung	COVID19_HGI_A2_ALL_eur_leave_23andme_20210107	6_31121232_T_C	0.716695	5.656e-12	11970	3.47918397195596e-06	3.31958342983259e-06	0.495652373064072	0.472883863939508	0.0314569642290174	0.261485160725722
6_30620729_31621958	ENSG00000227507.2	LTB	Colon_Sigmoid	COVID19_HGI_A2_ALL_leave_23andme_20210107	6_31121232_T_C	0.225263	4.713e-12	11300	2.76708686539277e-06	2.79233945419035e-06	0.473311166771458	0.477581529087401	0.0491017447148217	0.258870621068108
6_30620729_31621958	ENSG00000227507.2	LTB	Cells_Transformed_fibroblasts	COVID19_HGI_A2_ALL_eur_leave_ukbb_23andme_20210107	6_31121232_T_C	0.695151	7.312e-13	11985	3.65800176079078e-07	3.97697166274435e-07	0.463582828982992	0.503973814036002	0.0324425934836643	0.264641617644005
6_30620729_31621958	ENSG00000227507.2	LTB	Cells_Transformed_fibroblasts	COVID19_HGI_B2_ALL_leave_23andme_20210107	6_31121232_T_C	0.695151	2.128e-08	11293	0.0120201820656095	0.0122551108547297	0.466967777711659	0.476061747498522	0.0326951818694801	0.240744256422679
6_30620729_31621958	ENSG00000227507.2	LTB	Colon_Transverse	COVID19_HGI_B2_ALL_leave_UKBB_23andme_20210107	6_31121232_T_C	0.194755	2.263e-10	10551	0.000124903921156622	0.000146111257638939	0.438994115887759	0.513483322790465	0.0472515461429804	0.24842886476472
6_30620729_31621958	ENSG00000227507.2	LTB	Heart_Atrial_Appendage	COVID19_HGI_C2_ALL_leave_UKBB_23andme_20210107	6_31121232_T_C	0.475761	8.216e-07	11438	0.214978348362205	0.242590126739757	0.245647900186655	0.277179265637047	0.0196043590743356	0.219129209911264
6_30620729_31621958	ENSG00000227507.2	LTB	Liver	COVID19_HGI_A2_ALL_eur_leave_ukbb_23andme_20210107	6_31121232_T_C	0.0355118	7.312e-13	11984	3.52634424602482e-07	3.73742204894431e-07	0.446897718598961	0.473568321481011	0.079533233543398	0.26464164126323
6_30620729_31621958	ENSG00000227507.2	LTB	Prostate	COVID19_HGI_B1_ALL_eur_leave_ukbb_23andme_20210107	6_31220232_G_C	0.0345437	0.006321	11088	0.378922751759119	0.393185618018074	0.106813518320753	0.110823785114392	0.0102543267876633	0.00433883689255974
6_30620729_31621958	ENSG00000227507.2	LTB	Nerve_Tibial	COVID19_HGI_B2_ALL_leave_UKBB_23andme_20210107	6_31121232_T_C	0.991409	2.263e-10	10551	0.000150185711404608	0.00012469748476415	0.527850871185756	0.43823492399131	0.0336393216267647	0.24842778000694
6_30620729_31621958	ENSG00000227507.2	LTB	Esophagus_Gastroesophageal_Junction	COVID19_HGI_A2_ALL_eur_leave_23andme_20210107	6_31121232_T_C	0.750106	5.656e-12	11968	3.27227785506004e-06	3.50236800945733e-06	0.466176062279787	0.498920326289755	0.0348968367845929	0.261485193245145
6_30620729_31621958	ENSG00000227507.2	LTB	Brain_Cerebellum	COVID19_HGI_A2_ALL_leave_23andme_20210107	6_31121232_T_C	0.435589	4.713e-12	11300	2.80388470195804e-06	2.79521824601611e-06	0.479605449461748	0.478080740960575	0.0423082104747281	0.258870594909094
6_30620729_31621958	ENSG00000227507.2	LTB	Brain_Cerebellum	COVID19_HGI_B1_ALL_eur_leave_ukbb_23andme_20210107	6_31321211_C_T	0.240411	0.002817	11088	0.389371920381518	0.382875974764094	0.109759006441759	0.107917806460154	0.0100752919524755	0.00280886660489252
6_30620729_31621958	ENSG00000227507.2	LTB	Brain_Putamen_basal_ganglia	COVID19_HGI_C2_ALL_eur_leave_23andme_20210107	6_31121232_T_C	0.612157	3.824e-06	11794	0.360556517878816	0.380914842204175	0.120336825628093	0.127120406384108	0.0110714079048091	0.159706821758679
6_30620729_31621958	ENSG00000227507.2	LTB	Brain_Amygdala	COVID19_HGI_A2_ALL_eur_leave_23andme_20210107	6_31121232_T_C	0.716452	5.656e-12	11858	3.17468678446072e-06	3.57087887442575e-06	0.452273014233467	0.508676385933708	0.0390438542671659	0.261485191708747
6_30620729_31621958	ENSG00000227507.2	LTB	Colon_Transverse	COVID19_HGI_A2_ALL_leave_23andme_20210107	6_31121232_T_C	0.194755	4.713e-12	11300	2.4760032021397e-06	3.10395611093302e-06	0.423521205348304	0.530887181870933	0.0455860328214502	0.25887049903656
6_30620729_31621958	ENSG00000227507.2	LTB	Artery_Tibial	COVID19_HGI_B1_ALL_eur_leave_ukbb_23andme_20210107	6_31321211_C_T	0.163231	0.002817	11088	0.404450404163474	0.368001429994683	0.114009439798469	0.103725122613301	0.00981360343007355	0.00300166529553178
6_30620729_31621958	ENSG00000227507.2	LTB	Skin_Sun_Exposed_Lower_leg	COVID19_HGI_C2_ALL_eur_leave_23andme_20210107	6_31121232_T_C	0.608693	3.824e-06	11801	0.398662786851863	0.344057905956643	0.13316723780362	0.11491811426582	0.00919395512205346	0.16088790709227
6_30620729_31621958	ENSG00000227507.2	LTB	Lung	COVID19_HGI_B2_ALL_eur_leave_ukbb_23andme_20210107	6_31121232_T_C	0.716695	3.223e-10	11288	0.0001991580889616	0.000178483576004968	0.510117149825336	0.457129739094976	0.0323754694147227	0.250053624707752
6_30620729_31621958	ENSG00000227507.2	LTB	Artery_Tibial	COVID19_HGI_B2_ALL_eur_leave_23andme_20210107	6_31121232_T_C	0.537831	9.818e-08	11278	0.0493099011692137	0.0458601489133318	0.452545676262732	0.420853860601297	0.0314304130534253	0.239397818332368
6_30620729_31621958	ENSG00000227507.2	LTB	Stomach	COVID19_HGI_B2_ALL_eur_leave_23andme_20210107	6_31121232_T_C	0.98379	9.818e-08	11278	0.0449369082744093	0.0504726044370859	0.412412174066484	0.463187490373083	0.0289908228489377	0.239133384258894
6_30620729_31621958	ENSG00000227507.2	LTB	Brain_Frontal_Cortex_BA9	COVID19_HGI_C2_ALL_leave_23andme_20210107	6_31121232_T_C	0.290362	1.595e-07	11582	0.0729666367711062	0.0881444762441008	0.36371686763534	0.439338025314184	0.0358339940352693	0.232822908788517
6_30620729_31621958	ENSG00000227507.2	LTB	Breast_Mammary_Tissue	COVID19_HGI_B2_ALL_eur_leave_ukbb_23andme_20210107	6_31121232_T_C	0.625418	3.223e-10	11288	0.000184306788860364	0.000191799757571803	0.472077505448631	0.491233442553072	0.0363129454518645	0.250054288754531
6_30620729_31621958	ENSG00000227507.2	LTB	Breast_Mammary_Tissue	COVID19_HGI_B1_ALL_eur_leave_23andme_20210107	6_31271281_G_A	0.118405	0.001763	11079	0.391172987483397	0.399396353623273	0.0983822011084917	0.10043981518896	0.0106086425958775	0.00989139711651596
6_30620729_31621958	ENSG00000227507.2	LTB	Minor_Salivary_Gland	COVID19_HGI_B2_ALL_eur_leave_ukbb_23andme_20210107	6_31121232_T_C	0.996319	3.223e-10	11193	0.00018515873727304	0.000189551710236914	0.474259457932664	0.485471579152128	0.0398942524676985	0.250057109066888
6_30620729_31621958	ENSG00000227507.2	LTB	Skin_Sun_Exposed_Lower_leg	COVID19_HGI_B2_ALL_leave_UKBB_23andme_20210107	6_31121232_T_C	0.608693	2.263e-10	10551	0.000155584573989586	0.000118533446182871	0.546826007317151	0.416567765891717	0.0363321087709587	0.248427682000495
6_30620729_31621958	ENSG00000227507.2	LTB	Esophagus_Muscularis	COVID19_HGI_C2_ALL_eur_leave_23andme_20210107	6_31121232_T_C	0.001458	3.824e-06	11801	0.263545313171893	0.417465894036094	0.0880333016992429	0.139356530685721	0.0915989604070489	0.229500556237237
6_30620729_31621958	ENSG00000227507.2	LTB	Pituitary	COVID19_HGI_B1_ALL_eur_leave_23andme_20210107	6_31271281_G_A	0.0125743	0.001763	11072	0.398671927746434	0.393434990455998	0.0999595316697752	0.0986371711834706	0.00929637894432187	0.0120984892803281
6_30620729_31621958	ENSG00000227507.2	LTB	Lung	COVID19_HGI_C2_ALL_leave_UKBB_23andme_20210107	6_31121232_T_C	0.716695	8.216e-07	11438	0.240492526795396	0.217986658665557	0.274802019217011	0.249067735342185	0.0176510599798507	0.223370872645188
6_30620729_31621958	ENSG00000227507.2	LTB	Pituitary	COVID19_HGI_B2_ALL_leave_23andme_20210107	6_31121232_T_C	0.593147	2.128e-08	11285	0.0120480246908742	0.0120459255921142	0.468048128141295	0.467926649954673	0.0399312716210437	0.240843119257783
6_30620729_31621958	ENSG00000227507.2	LTB	Esophagus_Muscularis	COVID19_HGI_B2_ALL_eur_leave_23andme_20210107	6_31121232_T_C	0.001458	9.818e-08	11278	0.0258585644051206	0.0393334744659084	0.237319103028438	0.360649359619087	0.336839498481446	0.241187273227416
6_30620729_31621958	ENSG00000227507.2	LTB	Small_Intestine_Terminal_Ileum	COVID19_HGI_B2_ALL_eur_leave_23andme_20210107	6_31121232_T_C	0.70041	9.818e-08	11266	0.0469334738661824	0.0478700661853935	0.430732052406778	0.439292458382928	0.0351719491587184	0.23946031713284
6_30620729_31621958	ENSG00000227507.2	LTB	Spleen	COVID19_HGI_A2_ALL_eur_leave_ukbb_23andme_20210107	6_31121232_T_C	0.884298	7.312e-13	11978	3.02451231035499e-07	4.62573546648741e-07	0.383299972132727	0.586194345061381	0.0305049177811153	0.264641618120426
6_30620729_31621958	ENSG00000227507.2	LTB	Brain_Frontal_Cortex_BA9	COVID19_HGI_C2_ALL_leave_UKBB_23andme_20210107	6_31121232_T_C	0.290362	8.216e-07	11368	0.20840238512163	0.247408555053147	0.238046393556817	0.28257739551543	0.0235652707529757	0.22600847382559
6_30620729_31621958	ENSG00000227507.2	LTB	Heart_Atrial_Appendage	COVID19_HGI_B1_ALL_eur_leave_23andme_20210107	6_31271281_G_A	0.226064	0.001763	11079	0.375988828768934	0.415108678351315	0.0945632999979619	0.104392214679682	0.00994697820210689	0.00947428226697549
6_30620729_31621958	ENSG00000227507.2	LTB	Spleen	COVID19_HGI_C2_ALL_eur_leave_23andme_20210107	6_31121232_T_C	0.884298	3.824e-06	11794	0.295969079488039	0.446587521326389	0.098857098311697	0.149155970923812	0.0094303299500627	0.139486455078657
6_30620729_31621958	ENSG00000227507.2	LTB	Pituitary	COVID19_HGI_C2_ALL_eur_leave_ukbb_23andme_20210107	6_31121232_T_C	0.593147	1.649e-05	11805	0.431595425741003	0.453246790156706	0.0538083264400762	0.056502821861372	0.00484663580084312	0.114092054318463
6_30620729_31621958	ENSG00000227507.2	LTB	Adipose_Visceral_Omentum	COVID19_HGI_B1_ALL_leave_UKBB_23andme_20210107	6_31321211_C_T	0.604698	0.00127	10048	0.448496251977566	0.37315581438571	0.0931537887363483	0.0774976957269137	0.00769644917346211	0.00405825044445641
6_30620729_31621958	ENSG00000227507.2	LTB	Liver	COVID19_HGI_B1_ALL_leave_23andme_20210107	6_31005432_C_T	0.844577	0.001427	11004	0.418861894710407	0.406484878311364	0.0846713784759413	0.0821615902584231	0.00782025824386449	0.00687411514766909
6_30620729_31621958	ENSG00000227507.2	LTB	Artery_Aorta	COVID19_HGI_A2_ALL_eur_leave_23andme_20210107	6_31121232_T_C	0.849814	5.656e-12	11970	3.24396013790135e-06	3.54632301578602e-06	0.462141856664201	0.505184485371008	0.0326668676816378	0.261485174538519
6_30620729_31621958	ENSG00000227507.2	LTB	Colon_Sigmoid	COVID19_HGI_A2_ALL_leave_UKBB_23andme_20210107	6_31121232_T_C	0.225263	7.928e-13	11345	4.02126008456048e-07	4.07432800605504e-07	0.472403205252414	0.478588426687548	0.0490075585012294	0.26147563675888
6_30620729_31621958	ENSG00000227507.2	LTB	Brain_Anterior_cingulate_cortex_BA24	COVID19_HGI_A2_ALL_leave_23andme_20210107	6_31121232_T_C	0.211972	4.713e-12	11297	2.5837003234046e-06	2.98984807719472e-06	0.441942835183309	0.511367865412582	0.0466837258557076	0.258870554103577
6_30620729_31621958	ENSG00000227507.2	LTB	Brain_Hypothalamus	COVID19_HGI_A2_ALL_leave_23andme_20210107	6_31121232_T_C	0.532714	4.713e-12	11280	2.71096358056284e-06	2.89020500473714e-06	0.463711258256732	0.494328611337351	0.0419545292373317	0.258870574926861
6_30620729_31621958	ENSG00000227507.2	LTB	Artery_Aorta	COVID19_HGI_C2_ALL_eur_leave_ukbb_23andme_20210107	6_31121232_T_C	0.849814	1.649e-05	11813	0.425845744952606	0.459363738687516	0.0531201756605238	0.0572968506747761	0.00437349002457789	0.103367527354004
6_30620729_31621958	ENSG00000227507.2	LTB	Lung	COVID19_HGI_B2_ALL_eur_leave_23andme_20210107	6_31121232_T_C	0.716695	9.818e-08	11278	0.0503157729763792	0.0450550178345301	0.461777147557821	0.413466748962427	0.0293853126688429	0.239028048604345
6_30620729_31621958	ENSG00000227507.2	LTB	Brain_Cerebellar_Hemisphere	COVID19_HGI_C2_ALL_leave_23andme_20210107	6_31121232_T_C	0.217139	1.595e-07	11657	0.0779426907871402	0.0823564085252983	0.388577418919446	0.41054109413714	0.0405823876309753	0.233390637707253
6_30620729_31621958	ENSG00000227507.2	LTB	Liver	COVID19_HGI_B1_ALL_eur_leave_23andme_20210107	6_31271281_G_A	0.683733	0.001763	11079	0.400011765209515	0.391538706015963	0.100605203298389	0.0984648018477427	0.00937952362839175	0.0102547012019674
6_30620729_31621958	ENSG00000227507.2	LTB	Adrenal_Gland	COVID19_HGI_C2_ALL_leave_23andme_20210107	6_31121232_T_C	0.383715	1.595e-07	11654	0.0805474640296525	0.0804928412078483	0.401458327572086	0.401149729166856	0.0363516380235571	0.233073438318423
6_30620729_31621958	ENSG00000227507.2	LTB	Adipose_Subcutaneous	COVID19_HGI_B2_ALL_eur_leave_ukbb_23andme_20210107	6_31121232_T_C	0.34735	3.223e-10	11288	0.000174992779036969	0.000200895846160961	0.448220899024418	0.51453131355481	0.0368718987955743	0.250057785076679
6_30620729_31621958	ENSG00000227507.2	LTB	Whole_Blood	COVID19_HGI_B1_ALL_eur_leave_ukbb_23andme_20210107	6_31321211_C_T	0.178391	0.002817	11088	0.382532092715189	0.389708969760694	0.107830945763543	0.109843932327943	0.010084059432631	0.0026726271701607
6_30620729_31621958	ENSG00000227507.2	LTB	Brain_Anterior_cingulate_cortex_BA24	COVID19_HGI_B2_ALL_leave_UKBB_23andme_20210107	6_31121232_T_C	0.211972	2.263e-10	10548	0.000129937411337112	0.000140796606238924	0.456685092188099	0.494803168132963	0.0482410056613617	0.248429250804303
6_30620729_31621958	ENSG00000227507.2	LTB	Breast_Mammary_Tissue	COVID19_HGI_B1_ALL_leave_UKBB_23andme_20210107	6_31512799_G_A	0.000848289	0.006042	10048	0.425241245039815	0.39520638307807	0.0883236658673395	0.0820761977129804	0.00915250830179606	0.0183888957623746
6_30620729_31621958	ENSG00000227507.2	LTB	Artery_Coronary	COVID19_HGI_B2_ALL_leave_UKBB_23andme_20210107	6_31121232_T_C	0.77782	2.263e-10	10551	0.000137654151816744	0.000135919221488987	0.48380677015973	0.477670840836492	0.0382488156304719	0.248428000147634
6_30620729_31621958	ENSG00000227507.2	LTB	Adipose_Visceral_Omentum	COVID19_HGI_B1_ALL_leave_23andme_20210107	6_31005432_C_T	0.060604	0.001427	11004	0.431554126273659	0.393868456279932	0.0872370660115414	0.0796113185638793	0.00772903287098867	0.0147282398016261
6_30620729_31621958	ENSG00000227507.2	LTB	Brain_Hippocampus	COVID19_HGI_B2_ALL_eur_leave_ukbb_23andme_20210107	6_31121232_T_C	0.88191	3.223e-10	11285	0.000183162553596091	0.000191428723667316	0.469146691911252	0.490279195366219	0.0401995214452663	0.250054794122059
6_30620729_31621958	ENSG00000227507.2	LTB	Liver	COVID19_HGI_B1_ALL_leave_UKBB_23andme_20210107	6_31321211_C_T	0.45566	0.00127	10048	0.435179249787491	0.38606472709191	0.090387814208923	0.0801784157079606	0.0081897932037154	0.00518611160021539
6_30620729_31621958	ENSG00000227507.2	LTB	Whole_Blood	COVID19_HGI_B1_ALL_leave_23andme_20210107	6_31005432_C_T	0.238787	0.001427	11004	0.411964412067009	0.413516286710139	0.0832770779420286	0.0835831245465703	0.00765909873425311	0.00817229779911939
6_30620729_31621958	ENSG00000227507.2	LTB	Pancreas	COVID19_HGI_B2_ALL_leave_23andme_20210107	6_31121232_T_C	0.633244	2.128e-08	11293	0.0108418273006374	0.0134443799686108	0.421190292566133	0.522263675660151	0.0322598245044686	0.240698039006911
6_30620729_31621958	ENSG00000227507.2	LTB	Lung	COVID19_HGI_A2_ALL_eur_leave_ukbb_23andme_20210107	6_31121232_T_C	0.716695	7.312e-13	11985	3.90879406449542e-07	3.7340922054645e-07	0.495366030096986	0.473194420985968	0.0314387846284193	0.264641614519501
6_30620729_31621958	ENSG00000227507.2	LTB	Brain_Putamen_basal_ganglia	COVID19_HGI_C2_ALL_leave_23andme_20210107	6_31121232_T_C	0.612157	1.595e-07	11652	0.0789486171349395	0.0823039087108381	0.393598422718579	0.410291375103535	0.0348576763321084	0.229866615910499
6_30620729_31621958	ENSG00000227507.2	LTB	Breast_Mammary_Tissue	COVID19_HGI_C2_ALL_eur_leave_ukbb_23andme_20210107	6_31121232_T_C	0.625418	1.649e-05	11813	0.42331166608155	0.461842738729833	0.0528040736062855	0.0576060201615716	0.00443550142075988	0.110252399980386
6_30620729_31621958	ENSG00000227507.2	LTB	Cells_EBV-transformed_lymphocytes	COVID19_HGI_C2_ALL_eur_leave_23andme_20210107	6_31121232_T_C	0.0535426	3.824e-06	11794	0.298204634287344	0.440168385657613	0.0996001888575948	0.147000980313275	0.0150258108841722	0.173087515611313
6_30620729_31621958	ENSG00000227507.2	LTB	Brain_Amygdala	COVID19_HGI_C2_ALL_leave_23andme_20210107	6_31121232_T_C	0.716452	1.595e-07	11571	0.0770862972542518	0.0845660750732534	0.383920438666691	0.421139421194456	0.033287767811348	0.231048323384718
6_30620729_31621958	ENSG00000227507.2	LTB	Artery_Tibial	COVID19_HGI_B1_ALL_eur_leave_23andme_20210107	6_31341286_C_A	0.00354494	0.005316	11079	0.414064785123727	0.376434206654417	0.104139616654169	0.0946646182617388	0.0106967733059484	0.0159155546770346
6_30620729_31621958	ENSG00000227507.2	LTB	Artery_Coronary	COVID19_HGI_B1_ALL_leave_UKBB_23andme_20210107	6_31485354_G_A	0.0408467	0.001714	10048	0.422277106917263	0.398737811757343	0.087708006995641	0.0828103700504488	0.00846670427930451	0.0131476862996484
6_30620729_31621958	ENSG00000227507.2	LTB	Adrenal_Gland	COVID19_HGI_A2_ALL_leave_UKBB_23andme_20210107	6_31121232_T_C	0.383715	7.928e-13	11344	4.1370821060011e-07	3.9991037279966e-07	0.486009560720153	0.46975612247685	0.044233503184413	0.261475633391314
6_30620729_31621958	ENSG00000227507.2	LTB	Ovary	COVID19_HGI_A2_ALL_eur_leave_23andme_20210107	6_31121232_T_C	0.295083	5.656e-12	11946	2.90112278918654e-06	3.8329255660533e-06	0.413300475976719	0.546006508528033	0.0406862814468928	0.261485120675814
6_30620729_31621958	ENSG00000227507.2	LTB	Brain_Hypothalamus	COVID19_HGI_A2_ALL_eur_leave_ukbb_23andme_20210107	6_31121232_T_C	0.532714	7.312e-13	11956	3.54721891283784e-07	4.02287833135289e-07	0.44954318902637	0.509783389108276	0.0406726648556299	0.264641626089179
6_30620729_31621958	ENSG00000227507.2	LTB	Testis	COVID19_HGI_C2_ALL_leave_UKBB_23andme_20210107	6_31121232_T_C	0.305429	8.216e-07	11438	0.210883684460584	0.245271187917071	0.240969077425822	0.280239784331964	0.0226362658645585	0.220528727174873
6_30620729_31621958	ENSG00000227507.2	LTB	Artery_Aorta	COVID19_HGI_C2_ALL_leave_23andme_20210107	6_31121232_T_C	0.849814	1.595e-07	11659	0.0786584799429154	0.0837170483539716	0.392162708478551	0.417354792522772	0.0281069707017903	0.228624082219599
6_30620729_31621958	ENSG00000227507.2	LTB	Skin_Not_Sun_Exposed_Suprapubic	COVID19_HGI_B1_ALL_leave_23andme_20210107	6_31328860_C_T	4.80399e-05	0.1082	11004	0.414599830670102	0.410163584531233	0.0838098180379957	0.0829045250931915	0.00852224166747833	0.0144584050212623
6_30620729_31621958	ENSG00000227507.2	LTB	Brain_Cerebellar_Hemisphere	COVID19_HGI_A2_ALL_leave_23andme_20210107	6_31121232_T_C	0.217139	4.713e-12	11300	2.75087845847573e-06	2.80637007568796e-06	0.470538713154132	0.479981098868391	0.0494746307289432	0.258870616591895
6_30620729_31621958	ENSG00000227507.2	LTB	Minor_Salivary_Gland	COVID19_HGI_B1_ALL_leave_UKBB_23andme_20210107	6_31321211_C_T	0.233331	0.00127	9966	0.430264325449454	0.392762689858357	0.0882403374184527	0.0805411597566915	0.00819148751704526	0.00736492216209013
6_30620729_31621958	ENSG00000227507.2	LTB	Pituitary	COVID19_HGI_C2_ALL_leave_UKBB_23andme_20210107	6_31121232_T_C	0.593147	8.216e-07	11430	0.226673012116174	0.229671339084527	0.2590011959637	0.262404895810371	0.0222495570252274	0.224504878641849
6_30620729_31621958	ENSG00000227507.2	LTB	Adipose_Visceral_Omentum	COVID19_HGI_C2_ALL_eur_leave_ukbb_23andme_20210107	6_31121232_T_C	0.54268	1.649e-05	11813	0.446372645741226	0.438847456742137	0.055680709817743	0.0547376530718846	0.00436153462700985	0.110846158009468
6_30620729_31621958	ENSG00000227507.2	LTB	Muscle_Skeletal	COVID19_HGI_B1_ALL_eur_leave_ukbb_23andme_20210107	6_31433733_T_C	0.0105585	0.007179	11088	0.441004729465524	0.331929241774429	0.124313640528636	0.0935574488762295	0.00919493935518229	0.00720509782637077
6_30620729_31621958	ENSG00000227507.2	LTB	Brain_Cerebellum	COVID19_HGI_B2_ALL_eur_leave_23andme_20210107	6_31121232_T_C	0.435589	9.818e-08	11278	0.0472963698731712	0.0471997302739245	0.434066327076515	0.433141112740803	0.0382964600355866	0.239632256494625
6_30620729_31621958	ENSG00000227507.2	LTB	Esophagus_Muscularis	COVID19_HGI_A2_ALL_leave_23andme_20210107	6_31121232_T_C	0.001458	4.713e-12	11300	1.47559614512508e-06	2.26504227973687e-06	0.252401231731292	0.387075747219582	0.360519280410701	0.258870839736957
6_30620729_31621958	ENSG00000227507.2	LTB	Esophagus_Mucosa	COVID19_HGI_C2_ALL_leave_UKBB_23andme_20210107	6_31121232_T_C	0.903672	8.216e-07	11438	0.249045359116747	0.20911675973913	0.284575028063691	0.238931746029114	0.0183311070513177	0.223348685830549
6_30620729_31621958	ENSG00000227507.2	LTB	Skin_Not_Sun_Exposed_Suprapubic	COVID19_HGI_A2_ALL_eur_leave_23andme_20210107	6_31121232_T_C	0.218792	5.656e-12	11970	3.22384077240819e-06	3.47287078182696e-06	0.459275606609129	0.494706971074807	0.0460107256045096	0.261485251892667
6_30620729_31621958	ENSG00000227507.2	LTB	Stomach	COVID19_HGI_A2_ALL_eur_leave_ukbb_23andme_20210107	6_31121232_T_C	0.98379	7.312e-13	11985	3.4923337824204e-07	4.15367377043216e-07	0.442587532887719	0.526368877976245	0.0310428245352817	0.264641616621713
6_30620729_31621958	ENSG00000227507.2	LTB	Skin_Not_Sun_Exposed_Suprapubic	COVID19_HGI_B1_ALL_eur_leave_ukbb_23andme_20210107	6_31328957_G_C	3.6753e-05	0.5668	11088	0.385364958506944	0.386856550210002	0.108629494704569	0.109039846339442	0.0101091502390423	0.00521122420345492
6_30620729_31621958	ENSG00000227507.2	LTB	Brain_Anterior_cingulate_cortex_BA24	COVID19_HGI_B1_ALL_eur_leave_ukbb_23andme_20210107	6_31321211_C_T	0.0219052	0.002817	11084	0.361522706028044	0.410751551547252	0.101806548693458	0.115659370704315	0.0102598230269312	0.00822555518003254
6_30620729_31621958	ENSG00000227507.2	LTB	Spleen	COVID19_HGI_C2_ALL_leave_UKBB_23andme_20210107	6_31121232_T_C	0.884298	8.216e-07	11433	0.185691744275312	0.272520844640124	0.212180350300406	0.311377241775964	0.0182298190081946	0.209410056919923
6_30620729_31621958	ENSG00000227507.2	LTB	Skin_Not_Sun_Exposed_Suprapubic	COVID19_HGI_B2_ALL_eur_leave_23andme_20210107	6_31121232_T_C	0.218792	9.818e-08	11278	0.0467039259519462	0.0473381488536327	0.428629124230408	0.434406835142356	0.0429219658216573	0.239770116008764
6_30620729_31621958	ENSG00000227507.2	LTB	Brain_Nucleus_accumbens_basal_ganglia	COVID19_HGI_A2_ALL_leave_23andme_20210107	6_31121232_T_C	0.439478	4.713e-12	11299	2.76823539070026e-06	2.82698963484767e-06	0.473507622355341	0.483514583967788	0.0429721984518459	0.258870561338463
6_30620729_31621958	ENSG00000227507.2	LTB	Brain_Cerebellar_Hemisphere	COVID19_HGI_B2_ALL_eur_leave_ukbb_23andme_20210107	6_31121232_T_C	0.217139	3.223e-10	11286	0.000183441419393559	0.000187561651088516	0.469860974174085	0.480365000603228	0.0494030221522056	0.250059247681494
6_30620729_31621958	ENSG00000227507.2	LTB	Brain_Frontal_Cortex_BA9	COVID19_HGI_B2_ALL_eur_leave_ukbb_23andme_20210107	6_31121232_T_C	0.290362	3.223e-10	11203	0.00017209158597967	0.000201170817853288	0.440789751459153	0.515228735237531	0.043608250899482	0.250058126288294
6_30620729_31621958	ENSG00000227507.2	LTB	Breast_Mammary_Tissue	COVID19_HGI_C2_ALL_eur_leave_23andme_20210107	6_31121232_T_C	0.625418	3.824e-06	11801	0.355245440885833	0.387248151327527	0.118664334031945	0.129344855275944	0.00949721847875193	0.160677953773093
6_30620729_31621958	ENSG00000227507.2	LTB	Testis	COVID19_HGI_C2_ALL_eur_leave_ukbb_23andme_20210107	6_31121232_T_C	0.305429	1.649e-05	11813	0.401992996122523	0.482706399616604	0.050144773832847	0.0602080496343776	0.00494778079364861	0.11181668920764
6_30620729_31621958	ENSG00000227507.2	LTB	Muscle_Skeletal	COVID19_HGI_B2_ALL_eur_leave_23andme_20210107	6_31121232_T_C	0.937345	9.818e-08	11278	0.0542150600089348	0.0412470315356954	0.497563175216545	0.378519571452503	0.0284551617863215	0.238836034455642
6_30620729_31621958	ENSG00000227507.2	LTB	Thyroid	COVID19_HGI_C2_ALL_leave_23andme_20210107	6_31121232_T_C	0.813427	1.595e-07	11659	0.0827698105681574	0.0800886467189821	0.41266031477117	0.399267788898293	0.0252134390433973	0.231228835536272
6_30620729_31621958	ENSG00000227507.2	LTB	Skin_Sun_Exposed_Lower_leg	COVID19_HGI_A2_ALL_leave_UKBB_23andme_20210107	6_31121232_T_C	0.608693	7.928e-13	11345	4.520578486425e-07	3.69170861487908e-07	0.531061339399958	0.433653396680616	0.0352844426907165	0.26147561765557
6_30620729_31621958	ENSG00000227507.2	LTB	Pancreas	COVID19_HGI_B2_ALL_leave_UKBB_23andme_20210107	6_31121232_T_C	0.633244	2.263e-10	10551	0.000127240397079781	0.000147475039053917	0.44720602126817	0.518289564987096	0.0342296983086004	0.248427160171606
6_30620729_31621958	ENSG00000227507.2	LTB	Esophagus_Muscularis	COVID19_HGI_B1_ALL_eur_leave_ukbb_23andme_20210107	6_31141671_C_T	0.000436766	0.03925	11088	0.309083709706324	0.461023763310471	0.0871267780467034	0.129943930474865	0.0128218184616371	0.00672639402357468
6_30620729_31621958	ENSG00000227507.2	LTB	Small_Intestine_Terminal_Ileum	COVID19_HGI_B1_ALL_leave_23andme_20210107	6_31005432_C_T	0.865822	0.001427	10994	0.414030246243179	0.411579346501725	0.0835756636465562	0.0830731863198837	0.00774155728865607	0.0066165742848319
6_30620729_31621958	ENSG00000227507.2	LTB	Brain_Spinal_cord_cervical_c-1	COVID19_HGI_C2_ALL_leave_UKBB_23andme_20210107	6_31121232_T_C	0.525918	8.216e-07	11418	0.20102636686805	0.255826217057175	0.229690519652225	0.292283052970212	0.0211738434523383	0.224352002914543
6_30620729_31621958	ENSG00000227507.2	LTB	Esophagus_Gastroesophageal_Junction	COVID19_HGI_B2_ALL_eur_leave_ukbb_23andme_20210107	6_31121232_T_C	0.750106	3.223e-10	11286	0.000187416740660931	0.000188837172214211	0.48004323323558	0.483645546127726	0.0359349667238193	0.250056956074626
6_30620729_31621958	ENSG00000227507.2	LTB	Testis	COVID19_HGI_A2_ALL_leave_23andme_20210107	6_31121232_T_C	0.305429	4.713e-12	11300	2.61005875761271e-06	2.99720169533768e-06	0.446451454545276	0.512631476677734	0.0409114615165362	0.258870569886971
6_30620729_31621958	ENSG00000227507.2	LTB	Artery_Aorta	COVID19_HGI_B2_ALL_eur_leave_ukbb_23andme_20210107	6_31121232_T_C	0.849814	3.223e-10	11288	0.000185503278152117	0.000191666139053042	0.475142154795729	0.490893922551276	0.033586753235789	0.250050332363322
6_30620729_31621958	ENSG00000227507.2	LTB	Heart_Left_Ventricle	COVID19_HGI_C2_ALL_leave_UKBB_23andme_20210107	6_31121232_T_C	0.55265	8.216e-07	11438	0.223312917039737	0.234212799079367	0.255171507146123	0.267606707841093	0.0196960688936803	0.22458696550217
6_30620729_31621958	ENSG00000227507.2	LTB	Adrenal_Gland	COVID19_HGI_B1_ALL_eur_leave_ukbb_23andme_20210107	6_31433733_T_C	0.313275	0.007179	11086	0.395953398243633	0.376685769433695	0.111601859102298	0.106161564027116	0.00959740919325754	0.00275474369104515
6_30620729_31621958	ENSG00000227507.2	LTB	Ovary	COVID19_HGI_A2_ALL_leave_23andme_20210107	6_31121232_T_C	0.295083	4.713e-12	11294	2.48415080562676e-06	3.11774722288358e-06	0.424914855651324	0.533249912630022	0.0418296298206258	0.25887046459848
6_30620729_31621958	ENSG00000227507.2	LTB	Adrenal_Gland	COVID19_HGI_C2_ALL_leave_UKBB_23andme_20210107	6_31121232_T_C	0.383715	8.216e-07	11437	0.230253636511052	0.225288816494782	0.263098565984052	0.257401573194723	0.0239574078153908	0.225958894522742
6_30620729_31621958	ENSG00000227507.2	LTB	Muscle_Skeletal	COVID19_HGI_A2_ALL_leave_UKBB_23andme_20210107	6_31121232_T_C	0.937345	7.928e-13	11345	4.70149922010723e-07	3.54316622421191e-07	0.552315257995339	0.416206977141777	0.031476940396339	0.261475611951838
6_30620729_31621958	ENSG00000227507.2	LTB	Ovary	COVID19_HGI_B1_ALL_eur_leave_ukbb_23andme_20210107	6_31503975_G_C	0.00173693	0.009796	11064	0.346284777283348	0.425634742372104	0.0972602793964001	0.119535853383101	0.011284347565046	0.00786163379950871
6_30620729_31621958	ENSG00000227507.2	LTB	Artery_Tibial	COVID19_HGI_A2_ALL_eur_leave_ukbb_23andme_20210107	6_31121232_T_C	0.537831	7.312e-13	11985	3.82216267559824e-07	3.80365421514701e-07	0.484387133155449	0.482007930204467	0.0336041740583941	0.264641621602532
6_30620729_31621958	ENSG00000227507.2	LTB	Thyroid	COVID19_HGI_A2_ALL_eur_leave_ukbb_23andme_20210107	6_31121232_T_C	0.813427	7.312e-13	11985	3.83491647939479e-07	3.82230798707339e-07	0.486003437583641	0.48437592878024	0.0296198679136721	0.264641611039986
6_30620729_31621958	ENSG00000227507.2	LTB	Brain_Frontal_Cortex_BA9	COVID19_HGI_A2_ALL_leave_UKBB_23andme_20210107	6_31121232_T_C	0.290362	7.928e-13	11282	3.73879313648357e-07	4.40402947164026e-07	0.439220001552413	0.517326126043542	0.0434530581217838	0.261475626373935
6_30620729_31621958	ENSG00000227507.2	LTB	Heart_Left_Ventricle	COVID19_HGI_C2_ALL_eur_leave_ukbb_23andme_20210107	6_31121232_T_C	0.55265	1.649e-05	11813	0.424596335400349	0.460692451770286	0.0529643237923896	0.0574626841835205	0.00428420485345543	0.114137376730341
6_30620729_31621958	ENSG00000227507.2	LTB	Minor_Salivary_Gland	COVID19_HGI_B1_ALL_eur_leave_23andme_20210107	6_31077724_T_C	0.740414	0.002687	10980	0.397912733047962	0.400001781894991	0.096248536200676	0.0967447505102119	0.00909219834615943	0.0047255764000551
6_30620729_31621958	ENSG00000227507.2	LTB	Brain_Amygdala	COVID19_HGI_C2_ALL_leave_UKBB_23andme_20210107	6_31121232_T_C	0.716452	8.216e-07	11361	0.220148755973691	0.237076014562115	0.250836177492922	0.270101156918163	0.0218378950531087	0.224808973801203
6_30620729_31621958	ENSG00000227507.2	LTB	Cells_EBV-transformed_lymphocytes	COVID19_HGI_A2_ALL_eur_leave_23andme_20210107	6_31121232_T_C	0.0535426	5.656e-12	11962	2.64819966429505e-06	3.95799204045431e-06	0.377268479553971	0.563805527589017	0.0589193866653069	0.26148525949559
6_30620729_31621958	ENSG00000227507.2	LTB	Lung	COVID19_HGI_C2_ALL_eur_leave_ukbb_23andme_20210107	6_31121232_T_C	0.716695	1.649e-05	11813	0.456275075814779	0.429163956169035	0.0569159430711168	0.0535299756609603	0.00411504928410968	0.105686391043129
6_30620729_31621958	ENSG00000227507.2	LTB	Vagina	COVID19_HGI_C2_ALL_leave_UKBB_23andme_20210107	6_31121232_T_C	0.453816	8.216e-07	11426	0.221926983536722	0.233930525125983	0.253572397967001	0.26726426447262	0.023305828897675	0.227134178035822
6_30620729_31621958	ENSG00000227507.2	LTB	Brain_Hippocampus	COVID19_HGI_B1_ALL_eur_leave_ukbb_23andme_20210107	6_31220232_G_C	0.0351073	0.006321	11085	0.380753841269087	0.391514386508343	0.107310210690851	0.110332832999256	0.0100887285324626	0.00423505374270113
6_30620729_31621958	ENSG00000227507.2	LTB	Brain_Substantia_nigra	COVID19_HGI_A2_ALL_leave_23andme_20210107	6_31121232_T_C	0.805389	4.713e-12	11202	2.75958529881698e-06	2.84083659988008e-06	0.47202801695383	0.485883997633669	0.0420823849906023	0.258870577440574
6_30620729_31621958	ENSG00000227507.2	LTB	Heart_Left_Ventricle	COVID19_HGI_C2_ALL_leave_23andme_20210107	6_31121232_T_C	0.55265	1.595e-07	11659	0.078303688308559	0.0837601223268584	0.390393845815864	0.417567676063039	0.0299746674856791	0.231515583809581
6_30620729_31621958	ENSG00000227507.2	LTB	Esophagus_Mucosa	COVID19_HGI_B1_ALL_eur_leave_23andme_20210107	6_31271281_G_A	0.285644	0.001763	11079	0.434998971348467	0.356839837569014	0.109404681945244	0.089738202965661	0.00901830617161543	0.0119793682439303
6_30620729_31621958	ENSG00000227507.2	LTB	Small_Intestine_Terminal_Ileum	COVID19_HGI_B2_ALL_leave_UKBB_23andme_20210107	6_31121232_T_C	0.70041	2.263e-10	10542	0.000139828757034356	0.000133219930129496	0.491449749103887	0.468181911586632	0.0400952906223168	0.24842791595187
6_30620729_31621958	ENSG00000227507.2	LTB	Adipose_Visceral_Omentum	COVID19_HGI_B2_ALL_eur_leave_ukbb_23andme_20210107	6_31121232_T_C	0.54268	3.223e-10	11288	0.000194068943468493	0.000182218911946889	0.497081975569919	0.466693836499251	0.0358479000754147	0.250056779295291
6_30620729_31621958	ENSG00000227507.2	LTB	Brain_Cerebellum	COVID19_HGI_B2_ALL_leave_UKBB_23andme_20210107	6_31121232_T_C	0.435589	2.263e-10	10551	0.00014079346383821	0.00013124451817294	0.49484036696436	0.461235470956421	0.0436521240972086	0.248429512820594
6_30620729_31621958	ENSG00000227507.2	LTB	Brain_Spinal_cord_cervical_c-1	COVID19_HGI_A2_ALL_leave_UKBB_23andme_20210107	6_31121232_T_C	0.525918	7.928e-13	11328	3.61331310909888e-07	4.56881613196953e-07	0.424479058342371	0.536689293991569	0.0388308294531363	0.261475621880421
6_30620729_31621958	ENSG00000227507.2	LTB	Testis	COVID19_HGI_A2_ALL_eur_leave_ukbb_23andme_20210107	6_31121232_T_C	0.305429	7.312e-13	11985	3.41697133577722e-07	4.16093372877832e-07	0.433036762139492	0.527280301609849	0.0396821784601533	0.264641625579664
6_30620729_31621958	ENSG00000227507.2	LTB	Cells_EBV-transformed_lymphocytes	COVID19_HGI_B1_ALL_leave_23andme_20210107	6_31005432_C_T	0.0953828	0.001427	10999	0.345573374340197	0.479627736585506	0.0698169696214182	0.0968921855802044	0.00808973387267355	0.00805502623475819
6_30620729_31621958	ENSG00000227507.2	LTB	Spleen	COVID19_HGI_A2_ALL_leave_UKBB_23andme_20210107	6_31121232_T_C	0.884298	7.928e-13	11341	3.34632982886121e-07	4.89995905490943e-07	0.393114820649444	0.575598321199745	0.0312860335219235	0.261475609841423
6_30620729_31621958	ENSG00000227507.2	LTB	Stomach	COVID19_HGI_C2_ALL_leave_23andme_20210107	6_31121232_T_C	0.98379	1.595e-07	11659	0.0753287511566164	0.087297308782523	0.375561886033448	0.435206176142409	0.0266058778850033	0.229511038365503
6_30620729_31621958	ENSG00000227507.2	LTB	Brain_Substantia_nigra	COVID19_HGI_C2_ALL_eur_leave_23andme_20210107	6_31121232_T_C	0.805389	3.824e-06	11614	0.35876810459073	0.383857719803392	0.119174411565504	0.127497895738587	0.010701868301787	0.166904602533803
6_30620729_31621958	ENSG00000227507.2	LTB	Adipose_Subcutaneous	COVID19_HGI_A2_ALL_eur_leave_ukbb_23andme_20210107	6_31121232_T_C	0.34735	7.312e-13	11985	3.43089900768483e-07	4.17786037420828e-07	0.434801832242322	0.529429349245294	0.0357680576364463	0.264641622416084
6_30620729_31621958	ENSG00000227507.2	LTB	Pituitary	COVID19_HGI_A2_ALL_leave_UKBB_23andme_20210107	6_31121232_T_C	0.593147	7.928e-13	11337	4.0804400541365e-07	4.08415299022406e-07	0.479355455663252	0.479750745088851	0.0408929827885938	0.26147561828552
6_30620729_31621958	ENSG00000227507.2	LTB	Vagina	COVID19_HGI_B2_ALL_leave_23andme_20210107	6_31121232_T_C	0.453816	2.128e-08	11281	0.0117816172251552	0.0122537802662572	0.457699173449618	0.475999774441902	0.0422656546170681	0.24084544719264
6_30620729_31621958	ENSG00000227507.2	LTB	Brain_Hypothalamus	COVID19_HGI_C2_ALL_leave_23andme_20210107	6_31121232_T_C	0.532714	1.595e-07	11638	0.0767067052303123	0.0845258316319333	0.382422984188388	0.421370438649951	0.034974040299416	0.229338566645587
6_30620729_31621958	ENSG00000227507.2	LTB	Esophagus_Mucosa	COVID19_HGI_B1_ALL_eur_leave_ukbb_23andme_20210107	6_31109157_G_A	0.0175407	0.01303	11088	0.424459168743576	0.348522332809311	0.119649656787632	0.0982348917991771	0.00913394986030423	0.00561899517646248
6_30620729_31621958	ENSG00000227507.2	LTB	Colon_Sigmoid	COVID19_HGI_C2_ALL_leave_23andme_20210107	6_31121232_T_C	0.225263	1.595e-07	11659	0.0784640280103016	0.0818981604289204	0.391193241529558	0.408274412536255	0.0401701574949654	0.234193951938115
6_30620729_31621958	ENSG00000227507.2	LTB	Skin_Sun_Exposed_Lower_leg	COVID19_HGI_B1_ALL_eur_leave_ukbb_23andme_20210107	6_31429769_A_G	0.0813648	0.007653	11088	0.425754992913625	0.347174016138839	0.120014933187863	0.0978547510719461	0.00920130668772784	0.00356947846160782
6_30620729_31621958	ENSG00000227507.2	LTB	Cells_Transformed_fibroblasts	COVID19_HGI_A2_ALL_eur_leave_23andme_20210107	6_31121232_T_C	0.695151	5.656e-12	11970	3.25601836831327e-06	3.53570155706293e-06	0.463859699286724	0.503671533366521	0.0324619756268293	0.261485169568142
6_30620729_31621958	ENSG00000227507.2	LTB	Brain_Cortex	COVID19_HGI_C2_ALL_leave_23andme_20210107	6_31121232_T_C	0.604138	1.595e-07	11658	0.0749853921233731	0.0867060470960244	0.373849707980906	0.432252395504847	0.0322064572948497	0.229364133923367
6_30620729_31621958	ENSG00000227507.2	LTB	Brain_Cerebellar_Hemisphere	COVID19_HGI_B2_ALL_leave_UKBB_23andme_20210107	6_31121232_T_C	0.217139	2.263e-10	10551	0.000138098291015383	0.000131842172333263	0.485367765947792	0.463328637247561	0.0510336563412979	0.248430197579674
6_30620729_31621958	ENSG00000227507.2	LTB	Minor_Salivary_Gland	COVID19_HGI_B2_ALL_leave_23andme_20210107	6_31121232_T_C	0.996319	2.128e-08	11209	0.0119188816434852	0.0122002904309209	0.463016655908375	0.47390967973412	0.0389544922830992	0.240830758397819
6_30620729_31621958	ENSG00000227507.2	LTB	Brain_Amygdala	COVID19_HGI_A2_ALL_leave_23andme_20210107	6_31121232_T_C	0.716452	4.713e-12	11255	2.71659593267143e-06	2.89531923816143e-06	0.464674674149134	0.495205242915407	0.0401144710202866	0.258870505822651
6_30620729_31621958	ENSG00000227507.2	LTB	Pancreas	COVID19_HGI_B2_ALL_eur_leave_ukbb_23andme_20210107	6_31121232_T_C	0.633244	3.223e-10	11288	0.000169018601030141	0.000208326281752638	0.432918830836868	0.533567128477739	0.0331366958026105	0.250051061238284
6_30620729_31621958	ENSG00000227507.2	LTB	Vagina	COVID19_HGI_B2_ALL_leave_UKBB_23andme_20210107	6_31121232_T_C	0.453816	2.263e-10	10543	0.000137668792179401	0.000134077527998033	0.48385821592478	0.471191485183017	0.0446785525720262	0.248429177996463
6_30620729_31621958	ENSG00000227507.2	LTB	Brain_Amygdala	COVID19_HGI_A2_ALL_eur_leave_ukbb_23andme_20210107	6_31121232_T_C	0.716452	7.312e-13	11872	3.5665142489874e-07	4.01661627759538e-07	0.451988508735032	0.508991444275752	0.0390192886761636	0.26464162051464
6_30620729_31621958	ENSG00000227507.2	LTB	Muscle_Skeletal	COVID19_HGI_B1_ALL_leave_UKBB_23andme_20210107	6_31321211_C_T	0.687183	0.00127	10048	0.488968254272481	0.333160443696861	0.101559924428439	0.069191133812072	0.00712024379014658	0.00380122903563176
6_30620729_31621958	ENSG00000227507.2	LTB	Brain_Hippocampus	COVID19_HGI_B1_ALL_eur_leave_23andme_20210107	6_31271281_G_A	0.469657	0.001763	11076	0.390442602725308	0.401139981628	0.0981799411162106	0.100860506340377	0.00937696819010439	0.0102055166660067
6_30620729_31621958	ENSG00000227507.2	LTB	Prostate	COVID19_HGI_B1_ALL_leave_UKBB_23andme_20210107	6_31485354_G_A	0.564874	0.001714	10048	0.423508158576659	0.397549729705723	0.0879636994918374	0.0825636543952729	0.00841475783050811	0.00454669039956837
6_30620729_31621958	ENSG00000227507.2	LTB	Brain_Caudate_basal_ganglia	COVID19_HGI_B1_ALL_eur_leave_ukbb_23andme_20210107	6_31364848_A_T	0.000917959	0.01784	11087	0.360140067737425	0.411805930335872	0.10150441093981	0.116055787415487	0.010493803571406	0.00690886143038276
6_30620729_31621958	ENSG00000227507.2	LTB	Brain_Caudate_basal_ganglia	COVID19_HGI_B1_ALL_leave_23andme_20210107	6_31005432_C_T	0.835879	0.001427	11004	0.387280169815015	0.438089549984344	0.0782872499235227	0.0885503850298188	0.00779264524730001	0.00623824740529598
6_30620729_31621958	ENSG00000227507.2	LTB	Esophagus_Mucosa	COVID19_HGI_C2_ALL_eur_leave_ukbb_23andme_20210107	6_31121232_T_C	0.903672	1.649e-05	11813	0.472435330063496	0.412952169256344	0.0589317799195186	0.0515076525876939	0.00417306817294743	0.108206200329649
6_30620729_31621958	ENSG00000227507.2	LTB	Whole_Blood	COVID19_HGI_C2_ALL_leave_23andme_20210107	6_31121232_T_C	0.297716	1.595e-07	11659	0.0780048047137765	0.0833772335680405	0.388903720401099	0.415654646380835	0.0340595949362491	0.23092968918904
6_30620729_31621958	ENSG00000227507.2	LTB	Cells_Transformed_fibroblasts	COVID19_HGI_C2_ALL_eur_leave_ukbb_23andme_20210107	6_31121232_T_C	0.695151	1.649e-05	11813	0.427346022239347	0.457802711914597	0.0533073208743853	0.0571020591488981	0.00444188582277282	0.1011179692534
6_30620729_31621958	ENSG00000227507.2	LTB	Spleen	COVID19_HGI_B2_ALL_eur_leave_23andme_20210107	6_31121232_T_C	0.884298	9.818e-08	11273	0.0389521434039477	0.0565049201852574	0.35748566441093	0.518548832104249	0.0285084398956156	0.239179796375357
6_30620729_31621958	ENSG00000227507.2	LTB	Skin_Sun_Exposed_Lower_leg	COVID19_HGI_B2_ALL_eur_leave_ukbb_23andme_20210107	6_31121232_T_C	0.608693	3.223e-10	11288	0.000206500455519783	0.000170062273659543	0.528923652343821	0.435556917612582	0.0351428673144177	0.250054197260651
6_30620729_31621958	ENSG00000227507.2	LTB	Small_Intestine_Terminal_Ileum	COVID19_HGI_A2_ALL_leave_UKBB_23andme_20210107	6_31121232_T_C	0.70041	7.928e-13	11334	4.04821079592792e-07	4.13418528687178e-07	0.475569278064202	0.485630453306641	0.038799450389548	0.261475617855917
6_30620729_31621958	ENSG00000227507.2	LTB	Muscle_Skeletal	COVID19_HGI_C2_ALL_eur_leave_23andme_20210107	6_31121232_T_C	0.937345	3.824e-06	11801	0.413060094716368	0.330296382551223	0.137976439423025	0.110322135778322	0.00834494753106294	0.157534833654132
6_30620729_31621958	ENSG00000227507.2	LTB	Adipose_Subcutaneous	COVID19_HGI_C2_ALL_leave_23andme_20210107	6_31121232_T_C	0.34735	1.595e-07	11659	0.0741469421569455	0.0878354675152112	0.369669814148108	0.437885384268783	0.0304623919109527	0.231415047295681
6_30620729_31621958	ENSG00000227507.2	LTB	Skin_Sun_Exposed_Lower_leg	COVID19_HGI_B1_ALL_leave_23andme_20210107	6_31005432_C_T	0.417753	0.001427	11004	0.458730269013552	0.367005998132172	0.09273062247133	0.0741815497531895	0.00735156062975645	0.00731499114487671
6_30620729_31621958	ENSG00000227507.2	LTB	Brain_Putamen_basal_ganglia	COVID19_HGI_B1_ALL_leave_UKBB_23andme_20210107	6_31321211_C_T	0.599996	0.00127	10043	0.432462647048333	0.388907454339921	0.0897937505773109	0.0807421376940706	0.00809401034036512	0.0052312531639739
6_30620729_31621958	ENSG00000227507.2	LTB	Colon_Sigmoid	COVID19_HGI_B2_ALL_leave_UKBB_23andme_20210107	6_31121232_T_C	0.225263	2.263e-10	10551	0.000138732268917945	0.000131336136820058	0.487595979171605	0.461550547556735	0.0505834048659218	0.248430649617459
6_30620729_31621958	ENSG00000227507.2	LTB	Testis	COVID19_HGI_B1_ALL_eur_leave_23andme_20210107	6_31271281_G_A	0.590052	0.001763	11079	0.372662909674172	0.418792494756858	0.0937268126848768	0.105319163533336	0.00949861935075748	0.00947318000292503
6_30620729_31621958	ENSG00000227507.2	LTB	Adipose_Visceral_Omentum	COVID19_HGI_B2_ALL_eur_leave_23andme_20210107	6_31121232_T_C	0.54268	9.818e-08	11278	0.0490551675834718	0.0460109488217157	0.450207837814611	0.42223678031915	0.0324892654610516	0.239505195134693
6_30620729_31621958	ENSG00000227507.2	LTB	Small_Intestine_Terminal_Ileum	COVID19_HGI_A2_ALL_leave_23andme_20210107	6_31121232_T_C	0.70041	4.713e-12	11289	2.78524859346434e-06	2.8339424362516e-06	0.476417736305499	0.484707966296313	0.0388686782071583	0.258870527074257
6_30620729_31621958	ENSG00000227507.2	LTB	Brain_Hypothalamus	COVID19_HGI_A2_ALL_eur_leave_23andme_20210107	6_31121232_T_C	0.532714	5.656e-12	11941	3.15758171599868e-06	3.57637623706002e-06	0.449836190510495	0.509457900389214	0.0406991751423377	0.261485222823733
6_30620729_31621958	ENSG00000227507.2	LTB	Vagina	COVID19_HGI_B1_ALL_eur_leave_23andme_20210107	6_31271281_G_A	0.322007	0.001763	11067	0.391481212153874	0.400319004488999	0.0983465081250692	0.100557410800721	0.00929586443133633	0.0104406737196478
6_30620729_31621958	ENSG00000227507.2	LTB	Uterus	COVID19_HGI_B2_ALL_eur_leave_23andme_20210107	6_31121232_T_C	0.899076	9.818e-08	11194	0.0442109235993741	0.0506555349417237	0.405719505257998	0.464826512447166	0.0345875237537381	0.239437809597958
6_30620729_31621958	ENSG00000227507.2	LTB	Heart_Left_Ventricle	COVID19_HGI_B2_ALL_leave_23andme_20210107	6_31121232_T_C	0.55265	2.128e-08	11293	0.011892092934181	0.0123145671350801	0.461991688603715	0.478368805722625	0.0354328456043985	0.240816765479539
6_30620729_31621958	ENSG00000227507.2	LTB	Esophagus_Gastroesophageal_Junction	COVID19_HGI_C2_ALL_eur_leave_ukbb_23andme_20210107	6_31121232_T_C	0.750106	1.649e-05	11811	0.430803054566452	0.454411503031067	0.0536996265329648	0.056637973204253	0.00444784266526385	0.108891316597875
6_30620729_31621958	ENSG00000227507.2	LTB	Whole_Blood	COVID19_HGI_A2_ALL_leave_23andme_20210107	6_31121232_T_C	0.297716	4.713e-12	11300	2.75901387713751e-06	2.84671641418e-06	0.471930279334124	0.48689065521337	0.0411734597222138	0.25887058524944
6_30620729_31621958	ENSG00000227507.2	LTB	Brain_Nucleus_accumbens_basal_ganglia	COVID19_HGI_B1_ALL_eur_leave_ukbb_23andme_20210107	6_31321211_C_T	0.0921634	0.002817	11087	0.385130859706068	0.3872602436044	0.108557885924931	0.109148198360149	0.00990281240445251	0.00456906744731302
6_30620729_31621958	ENSG00000227507.2	LTB	Lung	COVID19_HGI_C2_ALL_eur_leave_23andme_20210107	6_31121232_T_C	0.716695	3.824e-06	11801	0.383064510313328	0.359990882474778	0.127956870872869	0.120240729580248	0.00874700675877682	0.155214928661214
6_30620729_31621958	ENSG00000227507.2	LTB	Artery_Tibial	COVID19_HGI_C2_ALL_leave_UKBB_23andme_20210107	6_31121232_T_C	0.537831	8.216e-07	11438	0.235376722237856	0.222578412535705	0.268956376356234	0.254313440650798	0.018775048219408	0.224667010998668
6_30620729_31621958	ENSG00000227507.2	LTB	Esophagus_Gastroesophageal_Junction	COVID19_HGI_B2_ALL_eur_leave_23andme_20210107	6_31121232_T_C	0.750106	9.818e-08	11276	0.0473676677215243	0.0476901950426805	0.43472028592279	0.437647730228098	0.0325741210849069	0.239431263131856
6_30620729_31621958	ENSG00000227507.2	LTB	Brain_Nucleus_accumbens_basal_ganglia	COVID19_HGI_C2_ALL_leave_23andme_20210107	6_31121232_T_C	0.439478	1.595e-07	11658	0.0783633841841696	0.0827974057725158	0.390691124875359	0.412762146158392	0.0353859390095637	0.232274425011581
6_30620729_31621958	ENSG00000227507.2	LTB	Heart_Left_Ventricle	COVID19_HGI_A2_ALL_eur_leave_ukbb_23andme_20210107	6_31121232_T_C	0.55265	7.312e-13	11985	3.62349952681057e-07	3.9896335856278e-07	0.459210320635341	0.505575703668024	0.0352132143833246	0.264641619221716
6_30620729_31621958	ENSG00000227507.2	LTB	Brain_Amygdala	COVID19_HGI_B1_ALL_eur_leave_23andme_20210107	6_31271281_G_A	0.808727	0.001763	10989	0.388618213863367	0.405531735971732	0.0962332701109575	0.100412349923609	0.00920443013033507	0.0103480533052943
6_30620729_31621958	ENSG00000227507.2	LTB	Nerve_Tibial	COVID19_HGI_A2_ALL_eur_leave_23andme_20210107	6_31121232_T_C	0.991409	5.656e-12	11970	3.48361959445905e-06	3.31395244459112e-06	0.496284281821239	0.472081490652629	0.031627429954093	0.261485160708486
6_30620729_31621958	ENSG00000227507.2	LTB	Esophagus_Mucosa	COVID19_HGI_C2_ALL_eur_leave_23andme_20210107	6_31121232_T_C	0.903672	3.824e-06	11801	0.396575883853912	0.346326107703058	0.132470139611948	0.115676014646671	0.00895185418441094	0.1574462172833
6_30620729_31621958	ENSG00000227507.2	LTB	Brain_Spinal_cord_cervical_c-1	COVID19_HGI_B2_ALL_leave_UKBB_23andme_20210107	6_31121232_T_C	0.525918	2.263e-10	10539	0.000125315136173541	0.000147677945646345	0.440439387150906	0.518996641528515	0.0402909782387588	0.248428607863237
6_30620729_31621958	ENSG00000227507.2	LTB	Pancreas	COVID19_HGI_B1_ALL_leave_UKBB_23andme_20210107	6_31512799_G_A	0.0319245	0.006042	10048	0.391712623725661	0.429288284244677	0.08135968770086	0.0891557623493526	0.00848364197944934	0.00434859204222985
6_30620729_31621958	ENSG00000227507.2	LTB	Breast_Mammary_Tissue	COVID19_HGI_B2_ALL_eur_leave_23andme_20210107	6_31121232_T_C	0.625418	9.818e-08	11278	0.0465851203776443	0.04843753734881	0.427538776294367	0.444506553491577	0.0329320124876016	0.239335520373618
6_30620729_31621958	ENSG00000227507.2	LTB	Esophagus_Gastroesophageal_Junction	COVID19_HGI_B1_ALL_leave_UKBB_23andme_20210107	6_31485354_G_A	0.0478294	0.001714	10046	0.430704524200768	0.390126504785679	0.0894423974603242	0.0810070300951094	0.00871954345811921	0.012653297583615
6_30620729_31621958	ENSG00000227507.2	LTB	Brain_Spinal_cord_cervical_c-1	COVID19_HGI_B2_ALL_eur_leave_ukbb_23andme_20210107	6_31121232_T_C	0.525918	3.223e-10	11267	0.000166451667909428	0.000208606708941044	0.426343940685464	0.534279503449814	0.0390014974878718	0.250057005410539
6_30620729_31621958	ENSG00000227507.2	LTB	Uterus	COVID19_HGI_B1_ALL_eur_leave_23andme_20210107	6_31271281_G_A	0.557358	0.001763	10993	0.374986329815626	0.419268316303999	0.0927624765656802	0.103707485122797	0.00927539219189871	0.00971998488982534
6_30620729_31621958	ENSG00000227507.2	LTB	Artery_Coronary	COVID19_HGI_C2_ALL_leave_UKBB_23andme_20210107	6_31121232_T_C	0.77782	8.216e-07	11438	0.221071269870804	0.236181452443838	0.252610058869108	0.269855630557613	0.0202815882586366	0.222602635790734
6_30620729_31621958	ENSG00000227507.2	LTB	Ovary	COVID19_HGI_A2_ALL_leave_UKBB_23andme_20210107	6_31121232_T_C	0.295083	7.928e-13	11339	3.61082103747925e-07	4.54641695334407e-07	0.424186298758008	0.534054991857193	0.0417578936610005	0.261475609413933
6_30620729_31621958	ENSG00000227507.2	LTB	Brain_Hippocampus	COVID19_HGI_A2_ALL_leave_UKBB_23andme_20210107	6_31121232_T_C	0.88191	7.928e-13	11344	3.99150321212447e-07	4.17916484226726e-07	0.468907474643806	0.490913110969171	0.0401785973202183	0.261475624703825
6_30620729_31621958	ENSG00000227507.2	LTB	Lung	COVID19_HGI_B1_ALL_leave_UKBB_23andme_20210107	6_31321211_C_T	0.8763	0.00127	10048	0.455679347169527	0.365983780303168	0.0946457355007519	0.076008059754391	0.0076830772721625	0.00347735293270597
6_30620729_31621958	ENSG00000227507.2	LTB	Artery_Coronary	COVID19_HGI_C2_ALL_eur_leave_ukbb_23andme_20210107	6_31121232_T_C	0.77782	1.649e-05	11812	0.420630262902226	0.464323200220716	0.0524683872088162	0.0579138727563594	0.00466427691188265	0.107074921455628
6_30620729_31621958	ENSG00000227507.2	LTB	Brain_Nucleus_accumbens_basal_ganglia	COVID19_HGI_C2_ALL_eur_leave_ukbb_23andme_20210107	6_31121232_T_C	0.439478	1.649e-05	11811	0.427001976099966	0.45747946550758	0.053255644665932	0.0570515828309386	0.00521133089558366	0.111678522507318
6_30620729_31621958	ENSG00000227507.2	LTB	Muscle_Skeletal	COVID19_HGI_A2_ALL_eur_leave_23andme_20210107	6_31121232_T_C	0.937345	5.656e-12	11970	3.75183784010283e-06	3.05391101077292e-06	0.534495256298016	0.435036569238789	0.0304613687143432	0.261485157880665
6_30620729_31621958	ENSG00000227507.2	LTB	Brain_Cerebellum	COVID19_HGI_B2_ALL_eur_leave_ukbb_23andme_20210107	6_31121232_T_C	0.435589	3.223e-10	11288	0.00018700554112253	0.000186784845480782	0.4789900030491	0.478382466561436	0.0422537400028604	0.250058524640028
6_30620729_31621958	ENSG00000227507.2	LTB	Brain_Substantia_nigra	COVID19_HGI_B1_ALL_leave_UKBB_23andme_20210107	6_31321211_C_T	0.592898	0.00127	9935	0.430460118368132	0.394356993988112	0.0872312679580852	0.0799070489439205	0.00804457074175036	0.0056948996028912
6_30620729_31621958	ENSG00000227507.2	LTB	Adrenal_Gland	COVID19_HGI_B1_ALL_leave_23andme_20210107	6_31005432_C_T	0.473653	0.001427	11003	0.424896532752492	0.400598160958897	0.0858857463384081	0.0809665828276927	0.00765297712251003	0.00736833094439851
6_30620729_31621958	ENSG00000227507.2	LTB	Colon_Transverse	COVID19_HGI_B1_ALL_leave_UKBB_23andme_20210107	6_31485354_G_A	0.0312241	0.001714	10048	0.388118437385767	0.432232967449567	0.0806131662449742	0.0897665951944448	0.00926883372524704	0.0139002337044439
6_30620729_31621958	ENSG00000227507.2	LTB	Nerve_Tibial	COVID19_HGI_A2_ALL_eur_leave_ukbb_23andme_20210107	6_31121232_T_C	0.991409	7.312e-13	11985	3.91380004439026e-07	3.72774180970456e-07	0.496000443766864	0.472389457375621	0.0316093347033294	0.264641614782642
6_30620729_31621958	ENSG00000227507.2	LTB	Skin_Not_Sun_Exposed_Suprapubic	COVID19_HGI_A2_ALL_eur_leave_ukbb_23andme_20210107	6_31121232_T_C	0.218792	7.312e-13	11985	3.62174608024751e-07	3.906499190208e-07	0.458988104307595	0.495029216075543	0.0459819267923352	0.264641631033872
6_30620729_31621958	ENSG00000227507.2	LTB	Heart_Left_Ventricle	COVID19_HGI_A2_ALL_leave_23andme_20210107	6_31121232_T_C	0.55265	4.713e-12	11300	2.76892255178233e-06	2.86516195400475e-06	0.473625161564225	0.490050626070884	0.0363185782803859	0.258870546273259
6_30620729_31621958	ENSG00000227507.2	LTB	Brain_Putamen_basal_ganglia	COVID19_HGI_A2_ALL_eur_leave_23andme_20210107	6_31121232_T_C	0.612157	5.656e-12	11959	3.25005525494639e-06	3.48418091073362e-06	0.463010180381308	0.496323588312155	0.040659497070372	0.261485215484564
6_30620729_31621958	ENSG00000227507.2	LTB	Liver	COVID19_HGI_C2_ALL_leave_UKBB_23andme_20210107	6_31121232_T_C	0.0355118	8.216e-07	11438	0.222431889993713	0.224057782089306	0.254164789746383	0.255979270942657	0.0433662672279411	0.235798900313315
6_30620729_31621958	ENSG00000227507.2	LTB	Ovary	COVID19_HGI_B1_ALL_leave_23andme_20210107	6_31005432_C_T	0.0901721	0.001427	10984	0.372121885979758	0.453771133373319	0.0748290814126973	0.0912396909935052	0.00803820824072009	0.0088892337424968
6_30620729_31621958	ENSG00000227507.2	LTB	Pituitary	COVID19_HGI_C2_ALL_leave_23andme_20210107	6_31121232_T_C	0.593147	1.595e-07	11651	0.0793219690675244	0.0821199298342031	0.395467353032133	0.409383149603748	0.0337075984623915	0.232014505761864
6_30620729_31621958	ENSG00000227507.2	LTB	Minor_Salivary_Gland	COVID19_HGI_C2_ALL_leave_23andme_20210107	6_31121232_T_C	0.996319	1.595e-07	11561	0.0785366571215262	0.0830327927811397	0.391501753906434	0.413881743785511	0.0330470524053892	0.231042356561048
6_30620729_31621958	ENSG00000227507.2	LTB	Cells_EBV-transformed_lymphocytes	COVID19_HGI_C2_ALL_leave_23andme_20210107	6_31121232_T_C	0.0535426	1.595e-07	11652	0.0644892960995548	0.0942314480339014	0.321518088179831	0.469750667297459	0.0500105003892538	0.232751533443437
6_30620729_31621958	ENSG00000227507.2	LTB	Muscle_Skeletal	COVID19_HGI_A2_ALL_eur_leave_ukbb_23andme_20210107	6_31121232_T_C	0.937345	7.312e-13	11985	4.2150781239724e-07	3.43565383061495e-07	0.534181766132619	0.435373973001379	0.0304434957928075	0.264641615306128
6_30620729_31621958	ENSG00000227507.2	LTB	Stomach	COVID19_HGI_B1_ALL_leave_23andme_20210107	6_31005432_C_T	0.290207	0.001427	11004	0.393495137151371	0.431903265901517	0.0795435825195351	0.0872998851631056	0.00775812926447133	0.00757915543199036
6_30620729_31621958	ENSG00000227507.2	LTB	Brain_Hippocampus	COVID19_HGI_A2_ALL_eur_leave_23andme_20210107	6_31121232_T_C	0.88191	5.656e-12	11967	3.19878962048911e-06	3.5467504797653e-06	0.45570676306032	0.505239002109152	0.0390474892904292	0.261485208252685
6_30620729_31621958	ENSG00000227507.2	LTB	Breast_Mammary_Tissue	COVID19_HGI_A2_ALL_leave_23andme_20210107	6_31121232_T_C	0.625418	4.713e-12	11300	2.76090615955493e-06	2.8731345248148e-06	0.472253954897061	0.491414329566214	0.0363260814960397	0.258870419216894
6_30620729_31621958	ENSG00000227507.2	LTB	Ovary	COVID19_HGI_C2_ALL_leave_UKBB_23andme_20210107	6_31121232_T_C	0.295083	8.216e-07	11418	0.201376816741054	0.254684602970871	0.230079209189695	0.290962097884787	0.0228972732135936	0.223647402630059
6_30620729_31621958	ENSG00000227507.2	LTB	Small_Intestine_Terminal_Ileum	COVID19_HGI_A2_ALL_eur_leave_23andme_20210107	6_31121232_T_C	0.70041	5.656e-12	11957	3.24122046193351e-06	3.51396411723909e-06	0.461751555824452	0.5005695581711	0.037672130819869	0.261485195259496
6_30620729_31621958	ENSG00000227507.2	LTB	Whole_Blood	COVID19_HGI_C2_ALL_eur_leave_ukbb_23andme_20210107	6_31121232_T_C	0.297716	1.649e-05	11813	0.424462103647787	0.460336918208892	0.0529475796676453	0.0574177833686802	0.00483561510699541	0.115015025886622
6_30620729_31621958	ENSG00000227507.2	LTB	Colon_Transverse	COVID19_HGI_B1_ALL_leave_23andme_20210107	6_31515763_A_T	0.00959953	0.004927	11004	0.371817302153696	0.453316800715289	0.0751614885768619	0.0916282337583486	0.00807617479580454	0.00638092342569815
6_30620729_31621958	ENSG00000227507.2	LTB	Artery_Tibial	COVID19_HGI_B1_ALL_leave_UKBB_23andme_20210107	6_31321211_C_T	0.163231	0.00127	10048	0.450181044101736	0.37150644171099	0.0935037242573423	0.0771551597327765	0.00765363019715498	0.00757234951934919
6_30620729_31621958	ENSG00000227507.2	LTB	Thyroid	COVID19_HGI_A2_ALL_leave_UKBB_23andme_20210107	6_31121232_T_C	0.813427	7.928e-13	11345	4.26178987889745e-07	3.99107178457008e-07	0.500659782398408	0.46882627898084	0.0305131133345854	0.261475589888266
6_30620729_31621958	ENSG00000227507.2	LTB	Adipose_Visceral_Omentum	COVID19_HGI_C2_ALL_eur_leave_23andme_20210107	6_31121232_T_C	0.54268	3.824e-06	11801	0.374567952539518	0.367915770639324	0.125118725034097	0.122887154494167	0.00951039729289334	0.158616376742142
6_30620729_31621958	ENSG00000227507.2	LTB	Esophagus_Mucosa	COVID19_HGI_A2_ALL_eur_leave_ukbb_23andme_20210107	6_31121232_T_C	0.903672	7.312e-13	11985	4.04103849192063e-07	3.59275551603752e-07	0.512125520603563	0.455281504085513	0.0325922119315236	0.264641617986493
6_30620729_31621958	ENSG00000227507.2	LTB	Muscle_Skeletal	COVID19_HGI_B2_ALL_eur_leave_ukbb_23andme_20210107	6_31121232_T_C	0.937345	3.223e-10	11288	0.000214618858358574	0.000163430489623021	0.549717869334207	0.418574291481861	0.0313297898359521	0.250050433472753
6_30620729_31621958	ENSG00000227507.2	LTB	Skin_Not_Sun_Exposed_Suprapubic	COVID19_HGI_A2_ALL_leave_UKBB_23andme_20210107	6_31121232_T_C	0.218792	7.928e-13	11345	4.02202172113491e-07	4.08779097801908e-07	0.472492679584199	0.480171681054844	0.0473348283796879	0.26147564131017
6_30620729_31621958	ENSG00000227507.2	LTB	Brain_Cortex	COVID19_HGI_A2_ALL_eur_leave_ukbb_23andme_20210107	6_31121232_T_C	0.604138	7.312e-13	11984	3.46860319766201e-07	4.12674836620216e-07	0.439580128204884	0.522950163971837	0.0374689482881215	0.264641613008735
6_30620729_31621958	ENSG00000227507.2	LTB	Brain_Cerebellar_Hemisphere	COVID19_HGI_B2_ALL_leave_23andme_20210107	6_31121232_T_C	0.217139	2.128e-08	11292	0.0118161004869036	0.0120691300757891	0.459039296990367	0.468820894886428	0.0482545775605126	0.240914733039568
6_30620729_31621958	ENSG00000227507.2	LTB	Brain_Anterior_cingulate_cortex_BA24	COVID19_HGI_B2_ALL_leave_23andme_20210107	6_31121232_T_C	0.211972	2.128e-08	11289	0.0111059011638916	0.0128465656144125	0.431448868374586	0.499025696895211	0.0455729679518984	0.24087198970274
6_30620729_31621958	ENSG00000227507.2	LTB	Brain_Caudate_basal_ganglia	COVID19_HGI_B2_ALL_eur_leave_ukbb_23andme_20210107	6_31121232_T_C	0.99689	3.223e-10	11287	0.000173845602861131	0.000202281125050476	0.445282558180855	0.518080132627781	0.036261182463451	0.250055234451992
6_30620729_31621958	ENSG00000227507.2	LTB	Esophagus_Muscularis	COVID19_HGI_B2_ALL_leave_UKBB_23andme_20210107	6_31121232_T_C	0.001458	2.263e-10	10551	7.3563280978462e-05	0.000105941670075798	0.258549509061835	0.371979064799173	0.369291921187939	0.248435839911158
6_30620729_31621958	ENSG00000227507.2	LTB	Uterus	COVID19_HGI_A2_ALL_eur_leave_ukbb_23andme_20210107	6_31121232_T_C	0.899076	7.312e-13	11886	3.42550015620297e-07	4.17378115216541e-07	0.434117628123663	0.528911180630434	0.0369704313177714	0.264641622547187
6_30620729_31621958	ENSG00000227507.2	LTB	Cells_EBV-transformed_lymphocytes	COVID19_HGI_B1_ALL_leave_UKBB_23andme_20210107	6_31321211_C_T	0.147758	0.00127	10043	0.360458791568272	0.460375177637473	0.0747952815868429	0.0955191028728877	0.0088516463345247	0.00675935624288324
6_30620729_31621958	ENSG00000227507.2	LTB	Brain_Cerebellar_Hemisphere	COVID19_HGI_C2_ALL_leave_UKBB_23andme_20210107	6_31121232_T_C	0.217139	8.216e-07	11436	0.223253451937057	0.231072387604441	0.255098840762929	0.264006518700084	0.0265688009954899	0.228228423347382
6_30620729_31621958	ENSG00000227507.2	LTB	Minor_Salivary_Gland	COVID19_HGI_A2_ALL_leave_23andme_20210107	6_31121232_T_C	0.996319	4.713e-12	11217	2.77514456175012e-06	2.83784593266803e-06	0.474689435072747	0.485374595852289	0.0399303560844706	0.25887054456798
6_30620729_31621958	ENSG00000227507.2	LTB	Esophagus_Gastroesophageal_Junction	COVID19_HGI_A2_ALL_leave_UKBB_23andme_20210107	6_31121232_T_C	0.750106	7.928e-13	11343	4.08750554612183e-07	4.11915964895462e-07	0.480185484355413	0.483868149225985	0.035945545752082	0.261475617901324
6_30620729_31621958	ENSG00000227507.2	LTB	Muscle_Skeletal	COVID19_HGI_C2_ALL_eur_leave_ukbb_23andme_20210107	6_31121232_T_C	0.937345	1.649e-05	11813	0.491865606691477	0.39367356820061	0.0613555207220146	0.0491030026256905	0.00400230176020802	0.105188902516218
6_30620729_31621958	ENSG00000227507.2	LTB	Esophagus_Muscularis	COVID19_HGI_B1_ALL_eur_leave_23andme_20210107	6_31271281_G_A	0.44277	0.001763	11079	0.317610981142366	0.473438991020287	0.0798809437789715	0.119062556040317	0.0100065280180589	0.00763171748594623
6_30620729_31621958	ENSG00000227507.2	LTB	Skin_Not_Sun_Exposed_Suprapubic	COVID19_HGI_C2_ALL_eur_leave_23andme_20210107	6_31121232_T_C	0.218792	3.824e-06	11801	0.359372202036531	0.381202480339008	0.120042815800593	0.127322828419618	0.0120596734042497	0.16671558613315
6_30620729_31621958	ENSG00000227507.2	LTB	Colon_Sigmoid	COVID19_HGI_B2_ALL_leave_23andme_20210107	6_31121232_T_C	0.225263	2.128e-08	11293	0.0118869985550951	0.0120073002137918	0.461793778882584	0.466419442752634	0.0478924795958962	0.240932600946795
6_30620729_31621958	ENSG00000227507.2	LTB	Brain_Cortex	COVID19_HGI_B2_ALL_leave_UKBB_23andme_20210107	6_31121232_T_C	0.604138	2.263e-10	10550	0.000133413222726986	0.000139671395494794	0.46890136960549	0.490856715197817	0.0399688305784703	0.248425609336581
6_30620729_31621958	ENSG00000227507.2	LTB	Brain_Cerebellum	COVID19_HGI_B1_ALL_leave_23andme_20210107	6_31005432_C_T	0.440985	0.001427	11004	0.417828101169721	0.407342986481889	0.0844624009459848	0.0823348422314832	0.00803166917092286	0.00713967312740033
6_30620729_31621958	ENSG00000227507.2	LTB	Whole_Blood	COVID19_HGI_A2_ALL_eur_leave_23andme_20210107	6_31121232_T_C	0.297716	5.656e-12	11970	3.20811058895526e-06	3.53163447989899e-06	0.457034649298442	0.503084716488357	0.0398738944681321	0.261485228347934
6_30620729_31621958	ENSG00000227507.2	LTB	Ovary	COVID19_HGI_B1_ALL_eur_leave_23andme_20210107	6_31271281_G_A	0.178195	0.001763	11055	0.355458551358992	0.43661068918525	0.0890543212326548	0.109376160637477	0.00950027758562605	0.00959748900603851
6_30620729_31621958	ENSG00000227507.2	LTB	Minor_Salivary_Gland	COVID19_HGI_B1_ALL_eur_leave_ukbb_23andme_20210107	6_31321211_C_T	0.233331	0.002817	10989	0.387000041609387	0.3893652820283	0.106604525294465	0.107246279678774	0.00978387138907448	0.00313769297292807
6_30620729_31621958	ENSG00000227507.2	LTB	Prostate	COVID19_HGI_C2_ALL_eur_leave_23andme_20210107	6_31121232_T_C	0.206027	3.824e-06	11800	0.351394344752343	0.389166958082733	0.117375136885914	0.129980119503266	0.0120834407757442	0.173276690625496
6_30620729_31621958	ENSG00000227507.2	LTB	Brain_Nucleus_accumbens_basal_ganglia	COVID19_HGI_A2_ALL_eur_leave_23andme_20210107	6_31121232_T_C	0.439478	5.656e-12	11968	3.22477361355654e-06	3.50221765332858e-06	0.45940850115205	0.498892110337898	0.041692661518786	0.261485213590076
6_30620729_31621958	ENSG00000227507.2	LTB	Skin_Not_Sun_Exposed_Suprapubic	COVID19_HGI_B2_ALL_leave_UKBB_23andme_20210107	6_31121232_T_C	0.218792	2.263e-10	10551	0.000138769139343957	0.00013178879033709	0.487725565976565	0.463143190951107	0.0488606851426479	0.248430312753738
6_30620729_31621958	ENSG00000227507.2	LTB	Pancreas	COVID19_HGI_B2_ALL_eur_leave_23andme_20210107	6_31121232_T_C	0.633244	9.818e-08	11278	0.0427063475425294	0.0525937259104874	0.391941019371007	0.48265314232485	0.0301057648511254	0.238819574515912
6_30620729_31621958	ENSG00000227507.2	LTB	Pituitary	COVID19_HGI_B2_ALL_eur_leave_23andme_20210107	6_31121232_T_C	0.593147	9.818e-08	11270	0.0472741300173042	0.0473477126927273	0.433859089635906	0.434497374131209	0.0370216935228533	0.239603902397424
6_30620729_31621958	ENSG00000227507.2	LTB	Adipose_Subcutaneous	COVID19_HGI_C2_ALL_eur_leave_23andme_20210107	6_31121232_T_C	0.34735	3.824e-06	11801	0.337704604234833	0.404854028527668	0.112805084454065	0.135225917512801	0.00941036527063308	0.164860271732974
6_30620729_31621958	ENSG00000227507.2	LTB	Testis	COVID19_HGI_A2_ALL_leave_UKBB_23andme_20210107	6_31121232_T_C	0.305429	7.928e-13	11345	3.79402965881547e-07	4.37098483362072e-07	0.445708990206499	0.513446770432338	0.0408434228597141	0.261475629506396
6_30620729_31621958	ENSG00000227507.2	LTB	Prostate	COVID19_HGI_B2_ALL_leave_UKBB_23andme_20210107	6_31121232_T_C	0.206027	2.263e-10	10551	0.000135909764840718	0.000134049718031695	0.47767585280169	0.471087464379536	0.050966723335902	0.248429929867273
6_30620729_31621958	ENSG00000227507.2	LTB	Liver	COVID19_HGI_A2_ALL_leave_23andme_20210107	6_31121232_T_C	0.0355118	4.713e-12	11300	2.69395571492644e-06	2.67328818729475e-06	0.460802058153487	0.457184862681476	0.0820077119211343	0.258870722633455
6_30620729_31621958	ENSG00000227507.2	LTB	Nerve_Tibial	COVID19_HGI_A2_ALL_leave_UKBB_23andme_20210107	6_31121232_T_C	0.991409	7.928e-13	11345	4.35182650483393e-07	3.88345585223217e-07	0.511236962135132	0.456181878185063	0.0325803361515703	0.26147560213192
6_30620729_31621958	ENSG00000227507.2	LTB	Vagina	COVID19_HGI_B1_ALL_leave_23andme_20210107	6_31005432_C_T	0.568772	0.001427	10993	0.409597765629494	0.415942226261455	0.0826910467237091	0.083964084015358	0.00780487736998367	0.00736668068980345
6_30620729_31621958	ENSG00000227507.2	LTB	Brain_Spinal_cord_cervical_c-1	COVID19_HGI_B1_ALL_leave_UKBB_23andme_20210107	6_31321211_C_T	0.493348	0.00127	10034	0.388008704721848	0.433108618846064	0.08044812799566	0.0897903143483732	0.00864423408805515	0.00497422806389853
6_30620729_31621958	ENSG00000227507.2	LTB	Brain_Hippocampus	COVID19_HGI_C2_ALL_eur_leave_ukbb_23andme_20210107	6_31121232_T_C	0.88191	1.649e-05	11810	0.422536533381508	0.462294182593922	0.0527039972830043	0.0576582573887477	0.00480702935281823	0.113115717480075
6_30620729_31621958	ENSG00000227507.2	LTB	Stomach	COVID19_HGI_C2_ALL_leave_UKBB_23andme_20210107	6_31121232_T_C	0.98379	8.216e-07	11438	0.214372212977191	0.244138513159623	0.244955291439347	0.278950571145895	0.0175834112779451	0.220893854293128
6_30620729_31621958	ENSG00000227507.2	LTB	Small_Intestine_Terminal_Ileum	COVID19_HGI_C2_ALL_leave_UKBB_23andme_20210107	6_31121232_T_C	0.70041	8.216e-07	11428	0.224665544483769	0.232148257227382	0.256679852586197	0.265207535367091	0.0212988103355609	0.222304947872097
6_30620729_31621958	ENSG00000227507.2	LTB	Colon_Transverse	COVID19_HGI_C2_ALL_eur_leave_ukbb_23andme_20210107	6_31121232_T_C	0.194755	1.649e-05	11813	0.383305158411776	0.501241557290149	0.0478136451702353	0.0625199610282264	0.00511967809961366	0.121028142841273
6_30620729_31621958	ENSG00000227507.2	LTB	Vagina	COVID19_HGI_A2_ALL_eur_leave_23andme_20210107	6_31121232_T_C	0.453816	5.656e-12	11953	3.19598333193233e-06	3.52855715036476e-06	0.455306972512648	0.502644144411493	0.0420421585353767	0.261485221911877
6_30620729_31621958	ENSG00000227507.2	LTB	Adipose_Visceral_Omentum	COVID19_HGI_B1_ALL_eur_leave_23andme_20210107	6_31271281_G_A	0.621089	0.001763	11079	0.41208172648259	0.37976385530369	0.103640866279565	0.0955037305306116	0.00900982140354361	0.010834691654954
6_30620729_31621958	ENSG00000227507.2	LTB	Brain_Spinal_cord_cervical_c-1	COVID19_HGI_A2_ALL_leave_23andme_20210107	6_31121232_T_C	0.525918	4.713e-12	11283	2.48727642566089e-06	3.13161716506336e-06	0.425449493844925	0.535625280820446	0.0389196064410397	0.258870553661215
6_30620729_31621958	ENSG00000227507.2	LTB	Colon_Transverse	COVID19_HGI_A2_ALL_eur_leave_ukbb_23andme_20210107	6_31121232_T_C	0.194755	7.312e-13	11985	3.24211057060118e-07	4.29998430079605e-07	0.41087645345202	0.5448977999438	0.0442249923946939	0.264641621533915
6_30620729_31621958	ENSG00000227507.2	LTB	Artery_Aorta	COVID19_HGI_B1_ALL_leave_23andme_20210107	6_31005432_C_T	0.418181	0.001427	11004	0.4113137962851	0.414091928539319	0.08314555837482	0.0836993981874306	0.00774931861333045	0.00696772602880704
6_30620729_31621958	ENSG00000227507.2	LTB	Brain_Amygdala	COVID19_HGI_B2_ALL_eur_leave_ukbb_23andme_20210107	6_31121232_T_C	0.716452	3.223e-10	11197	0.000181683305740547	0.000192918155241929	0.465357663499736	0.49409406504905	0.0401736699902316	0.250055971073913
6_30620729_31621958	ENSG00000227507.2	LTB	Brain_Amygdala	COVID19_HGI_B2_ALL_leave_23andme_20210107	6_31121232_T_C	0.716452	2.128e-08	11222	0.0116842460186269	0.0124290704166192	0.453900270470541	0.482795423653824	0.0391909894403881	0.240827926041433
6_30620729_31621958	ENSG00000227507.2	LTB	Brain_Anterior_cingulate_cortex_BA24	COVID19_HGI_B2_ALL_eur_leave_ukbb_23andme_20210107	6_31121232_T_C	0.211972	3.223e-10	11283	0.00017257841970147	0.000199480980276374	0.442036832422795	0.510897495136021	0.0466936130412047	0.250057652514413
6_30620729_31621958	ENSG00000227507.2	LTB	Brain_Cerebellum	COVID19_HGI_B2_ALL_leave_23andme_20210107	6_31121232_T_C	0.435589	2.128e-08	11293	0.0120458645190959	0.0120141764852299	0.467965506212383	0.466693187790575	0.0412812649927156	0.240860725037007
6_30620729_31621958	ENSG00000227507.2	LTB	Brain_Hippocampus	COVID19_HGI_A2_ALL_eur_leave_ukbb_23andme_20210107	6_31121232_T_C	0.88191	7.312e-13	11982	3.59365833272298e-07	3.98943783718419e-07	0.455428511294779	0.505547085793678	0.0390236446019254	0.264641623990144
6_30620729_31621958	ENSG00000227507.2	LTB	Colon_Sigmoid	COVID19_HGI_C2_ALL_eur_leave_23andme_20210107	6_31121232_T_C	0.225263	3.824e-06	11801	0.359966758466143	0.380669283254903	0.120241418328998	0.127144803984361	0.0119777359655958	0.174108282947206
6_30620729_31621958	ENSG00000227507.2	LTB	Uterus	COVID19_HGI_B2_ALL_eur_leave_ukbb_23andme_20210107	6_31121232_T_C	0.899076	3.223e-10	11203	0.00017486823216571	0.000200524337838686	0.447901745929801	0.51357830771442	0.0381445537857746	0.250055976602082
6_30620729_31621958	ENSG00000227507.2	LTB	Thyroid	COVID19_HGI_B2_ALL_leave_UKBB_23andme_20210107	6_31121232_T_C	0.813427	2.263e-10	10551	0.000147224068101792	0.000128256745027364	0.517441718524614	0.450746596848771	0.0315362038134855	0.248426918297292
6_30620729_31621958	ENSG00000227507.2	LTB	Esophagus_Mucosa	COVID19_HGI_A2_ALL_leave_23andme_20210107	6_31121232_T_C	0.903672	4.713e-12	11300	3.0953841015784e-06	2.55401822301512e-06	0.529466522734527	0.436832005869399	0.0336958219937511	0.258870491374477
6_30620729_31621958	ENSG00000227507.2	LTB	Esophagus_Mucosa	COVID19_HGI_B2_ALL_eur_leave_ukbb_23andme_20210107	6_31121232_T_C	0.903672	3.223e-10	11288	0.000206003222283034	0.000171168688901855	0.527650055058111	0.43839241668558	0.0335803563451238	0.250056349599587
6_30620729_31621958	ENSG00000227507.2	LTB	Vagina	COVID19_HGI_A2_ALL_leave_23andme_20210107	6_31121232_T_C	0.453816	4.713e-12	11293	2.74262449989732e-06	2.85057938891903e-06	0.469126870490615	0.487549273380117	0.0433182629253787	0.25887056118487
6_30620729_31621958	ENSG00000227507.2	LTB	Artery_Coronary	COVID19_HGI_B1_ALL_leave_23andme_20210107	6_31005432_C_T	0.0356516	0.001427	11004	0.406791796365214	0.418404128469177	0.0822314528629078	0.0845708409467549	0.00800178135594551	0.0138971557896562
6_30620729_31621958	ENSG00000227507.2	LTB	Lung	COVID19_HGI_A2_ALL_leave_23andme_20210107	6_31121232_T_C	0.716695	4.713e-12	11300	2.99017980102895e-06	2.6664347444542e-06	0.511471290685543	0.456062125694666	0.0324609270052454	0.258870489754899
6_30620729_31621958	ENSG00000227507.2	LTB	Brain_Cortex	COVID19_HGI_A2_ALL_leave_UKBB_23andme_20210107	6_31121232_T_C	0.604138	7.928e-13	11344	3.84780832944161e-07	4.33688018756161e-07	0.452026715455387	0.509442592537645	0.0385298735381163	0.261475598252856
6_30620729_31621958	ENSG00000227507.2	LTB	Brain_Putamen_basal_ganglia	COVID19_HGI_B2_ALL_eur_leave_ukbb_23andme_20210107	6_31121232_T_C	0.612157	3.223e-10	11282	0.000186048929616051	0.000187899823153321	0.476539761021704	0.48123873280545	0.0418475574200761	0.250057724073003
6_30620729_31621958	ENSG00000227507.2	LTB	Adipose_Visceral_Omentum	COVID19_HGI_A2_ALL_leave_UKBB_23andme_20210107	6_31121232_T_C	0.54268	7.928e-13	11345	4.23521384571483e-07	3.97200300446068e-07	0.497537725382856	0.466580779557062	0.0358806743383984	0.261475605647517
6_30620729_31621958	ENSG00000227507.2	LTB	Lung	COVID19_HGI_B1_ALL_eur_leave_ukbb_23andme_20210107	6_31429769_A_G	0.323687	0.007653	11088	0.410225184456895	0.362549299429678	0.115637277128917	0.102188650164143	0.00939958882036742	0.00277266606689865
6_30620729_31621958	ENSG00000227507.2	LTB	Pituitary	COVID19_HGI_B1_ALL_leave_23andme_20210107	6_31005432_C_T	0.32231	0.001427	10996	0.417732799799331	0.408449768227254	0.0840320419020977	0.0821570186351254	0.00762837143619165	0.00798988866850949
6_30620729_31621958	ENSG00000227507.2	LTB	Brain_Caudate_basal_ganglia	COVID19_HGI_B2_ALL_leave_UKBB_23andme_20210107	6_31121232_T_C	0.99689	2.263e-10	10551	0.000131336625920224	0.000142423904510256	0.46160284997965	0.500533212266697	0.0375901772232231	0.24842735407189
6_30620729_31621958	ENSG00000227507.2	LTB	Brain_Substantia_nigra	COVID19_HGI_C2_ALL_leave_UKBB_23andme_20210107	6_31121232_T_C	0.805389	8.216e-07	11283	0.224345230778897	0.232950109959071	0.255064489344645	0.264824806461175	0.0228153634562122	0.226453090036032
6_30620729_31621958	ENSG00000227507.2	LTB	Ovary	COVID19_HGI_C2_ALL_leave_23andme_20210107	6_31121232_T_C	0.295083	1.595e-07	11639	0.0704964104964737	0.0907730577732493	0.351453589568881	0.452506241897075	0.0347707002643208	0.230671451328383
6_30620729_31621958	ENSG00000227507.2	LTB	Brain_Anterior_cingulate_cortex_BA24	COVID19_HGI_B2_ALL_eur_leave_23andme_20210107	6_31121232_T_C	0.211972	9.818e-08	11274	0.0436663753289948	0.0504357159182915	0.400750752871782	0.462834465462075	0.0423126904188565	0.239779140917931
6_30620729_31621958	ENSG00000227507.2	LTB	Uterus	COVID19_HGI_C2_ALL_leave_UKBB_23andme_20210107	6_31121232_T_C	0.899076	8.216e-07	11369	0.211714503747909	0.246437330123099	0.240815192647222	0.280290015532764	0.0207429579490065	0.22453458800386
6_30620729_31621958	ENSG00000227507.2	LTB	Thyroid	COVID19_HGI_B2_ALL_eur_leave_ukbb_23andme_20210107	6_31121232_T_C	0.813427	3.223e-10	11288	0.000195442067591155	0.000182926986546267	0.500599051715111	0.46851281423281	0.0305097649979425	0.250054518928292
6_30620729_31621958	ENSG00000227507.2	LTB	Esophagus_Gastroesophageal_Junction	COVID19_HGI_C2_ALL_eur_leave_23andme_20210107	6_31121232_T_C	0.750106	3.824e-06	11799	0.361554946082951	0.381025974569977	0.12076220723395	0.127256283925448	0.00940058818767401	0.160781783332047
6_30620729_31621958	ENSG00000227507.2	LTB	Pituitary	COVID19_HGI_A2_ALL_leave_23andme_20210107	6_31121232_T_C	0.593147	4.713e-12	11292	2.80704626363852e-06	2.79992809681694e-06	0.480146235428757	0.478887710081509	0.0409604475153737	0.258870538643648
6_30620729_31621958	ENSG00000227507.2	LTB	Small_Intestine_Terminal_Ileum	COVID19_HGI_C2_ALL_eur_leave_23andme_20210107	6_31121232_T_C	0.70041	3.824e-06	11788	0.358719737842821	0.383191579876665	0.119787660005723	0.127949216193587	0.010351806081205	0.157881933362871
6_30620729_31621958	ENSG00000227507.2	LTB	Skin_Not_Sun_Exposed_Suprapubic	COVID19_HGI_B2_ALL_leave_23andme_20210107	6_31121232_T_C	0.218792	2.128e-08	11293	0.0118858973950061	0.0120495605711761	0.461751000305949	0.468062842125429	0.0462506996024398	0.240901692487793
6_30620729_31621958	ENSG00000227507.2	LTB	Brain_Amygdala	COVID19_HGI_C2_ALL_eur_leave_23andme_20210107	6_31121232_T_C	0.716452	3.824e-06	11702	0.351868984003721	0.39048226831526	0.117237584074665	0.130092645489623	0.0103185181167313	0.164398225585762
6_30620729_31621958	ENSG00000227507.2	LTB	Prostate	COVID19_HGI_B2_ALL_leave_23andme_20210107	6_31121232_T_C	0.206027	2.128e-08	11292	0.0116094342349753	0.0122792030362204	0.4510105967974	0.476982077397849	0.048118688533556	0.240875250687098
6_30620729_31621958	ENSG00000227507.2	LTB	Nerve_Tibial	COVID19_HGI_B1_ALL_eur_leave_23andme_20210107	6_31271281_G_A	0.584733	0.001763	11079	0.420662991080224	0.371057550717581	0.105799102472818	0.0933138894338023	0.00916646629557479	0.0104743473221257
6_30620729_31621958	ENSG00000227507.2	LTB	Adipose_Visceral_Omentum	COVID19_HGI_B2_ALL_leave_UKBB_23andme_20210107	6_31121232_T_C	0.54268	2.263e-10	10551	0.000146357065197993	0.000127543730014666	0.514394502955234	0.448235035140875	0.037096561108679	0.248427736632359
6_30620729_31621958	ENSG00000227507.2	LTB	Artery_Tibial	COVID19_HGI_C2_ALL_eur_leave_23andme_20210107	6_31121232_T_C	0.537831	3.824e-06	11801	0.375307519161191	0.36752532836989	0.125365766010652	0.122757199405362	0.0090441870529053	0.160768098437858
6_30620729_31621958	ENSG00000227507.2	LTB	Heart_Atrial_Appendage	COVID19_HGI_C2_ALL_eur_leave_ukbb_23andme_20210107	6_31121232_T_C	0.475761	1.649e-05	11813	0.408963014224746	0.47615452663311	0.0510142167950827	0.0593912370439692	0.004477005303093	0.106127086171221
6_30620729_31621958	ENSG00000227507.2	LTB	Artery_Tibial	COVID19_HGI_A2_ALL_leave_UKBB_23andme_20210107	6_31121232_T_C	0.537831	7.928e-13	11345	4.25203415166086e-07	3.96561773838124e-07	0.499513714569115	0.465831888509473	0.0346535751562238	0.261475622301822
6_30620729_31621958	ENSG00000227507.2	LTB	Nerve_Tibial	COVID19_HGI_C2_ALL_leave_UKBB_23andme_20210107	6_31121232_T_C	0.991409	8.216e-07	11438	0.240873845449903	0.217427255842245	0.275237738104495	0.24842814422844	0.0180330163749161	0.219892683078088
6_30620729_31621958	ENSG00000227507.2	LTB	Thyroid	COVID19_HGI_B1_ALL_leave_23andme_20210107	6_31005432_C_T	0.53036	0.001427	11004	0.431793607366533	0.393726787834115	0.0872854762262415	0.0795827985158128	0.0076113300572969	0.00633327594724352
6_30620729_31621958	ENSG00000227507.2	LTB	Thyroid	COVID19_HGI_B1_ALL_leave_UKBB_23andme_20210107	6_31571971_T_C	0.0129609	0.007514	10048	0.44641207537555	0.37527005776359	0.0927209000644424	0.0779368656911313	0.00766010110528572	0.00491500936762815
6_30620729_31621958	ENSG00000227507.2	LTB	Minor_Salivary_Gland	COVID19_HGI_C2_ALL_leave_UKBB_23andme_20210107	6_31121232_T_C	0.996319	8.216e-07	11351	0.224208535277548	0.232522039344412	0.256036411509887	0.2655083474917	0.0217246663764529	0.224258452639374
6_30620729_31621958	ENSG00000227507.2	LTB	Small_Intestine_Terminal_Ileum	COVID19_HGI_A2_ALL_eur_leave_ukbb_23andme_20210107	6_31121232_T_C	0.70041	7.312e-13	11972	3.64134790435604e-07	3.95258165752043e-07	0.461472266286503	0.500877633430199	0.0376493408903409	0.26464162172684
6_30620729_31621958	ENSG00000227507.2	LTB	Heart_Atrial_Appendage	COVID19_HGI_B2_ALL_eur_leave_ukbb_23andme_20210107	6_31121232_T_C	0.475761	3.223e-10	11288	0.000178312019733067	0.000198177347632147	0.456722695824669	0.507569779362792	0.0353310354451738	0.250056406071245
6_30620729_31621958	ENSG00000227507.2	LTB	Stomach	COVID19_HGI_B1_ALL_leave_UKBB_23andme_20210107	6_31321211_C_T	0.384965	0.00127	10048	0.409042836352379	0.412291115661977	0.0849592160328515	0.0856258107156559	0.00808102123713706	0.00472136162202048
6_30620729_31621958	ENSG00000227507.2	LTB	Brain_Anterior_cingulate_cortex_BA24	COVID19_HGI_B1_ALL_leave_UKBB_23andme_20210107	6_31321211_C_T	0.0219052	0.00127	10045	0.403229642422183	0.417610557758906	0.0836523414635182	0.0866268656450183	0.00888059271037418	0.018735506416195
6_30620729_31621958	ENSG00000227507.2	LTB	Artery_Aorta	COVID19_HGI_A2_ALL_eur_leave_ukbb_23andme_20210107	6_31121232_T_C	0.849814	7.312e-13	11985	3.64441871174767e-07	3.98894309604839e-07	0.461861433337666	0.505490763292753	0.0326470400333994	0.264641618975302
6_30620729_31621958	ENSG00000227507.2	LTB	Colon_Transverse	COVID19_HGI_C2_ALL_eur_leave_23andme_20210107	6_31121232_T_C	0.194755	3.824e-06	11801	0.3213150137943	0.419750648519328	0.107330391155166	0.140199913082456	0.0114040334487498	0.169359892024298
6_30620729_31621958	ENSG00000227507.2	LTB	Brain_Substantia_nigra	COVID19_HGI_B1_ALL_eur_leave_ukbb_23andme_20210107	6_31552864_A_G	0.135927	0.00817	10913	0.388269175959566	0.390391611163493	0.10550533920603	0.106072312188514	0.00976156148239699	0.0027517797745043
6_30620729_31621958	ENSG00000227507.2	LTB	Uterus	COVID19_HGI_A2_ALL_leave_UKBB_23andme_20210107	6_31121232_T_C	0.899076	7.928e-13	11310	3.78976848023494e-07	4.4001492777437e-07	0.445208401674979	0.516875832500383	0.0379149468328618	0.261475622087057
6_30620729_31621958	ENSG00000227507.2	LTB	Adipose_Visceral_Omentum	COVID19_HGI_B1_ALL_eur_leave_ukbb_23andme_20210107	6_31433733_T_C	0.309508	0.007179	11088	0.401979226711276	0.37077610784139	0.113312846213526	0.104507658553292	0.0094241606805164	0.00284177501752478
6_30620729_31621958	ENSG00000227507.2	LTB	Uterus	COVID19_HGI_B1_ALL_eur_leave_ukbb_23andme_20210107	6_31321211_C_T	0.263364	0.002817	11001	0.365730228929106	0.409238772251736	0.101393725301366	0.113445684831099	0.0101915886866934	0.00267919740694485
6_30620729_31621958	ENSG00000227507.2	LTB	Spleen	COVID19_HGI_B1_ALL_eur_leave_23andme_20210107	6_31271281_G_A	0.727743	0.001763	11074	0.326594063608083	0.464981571865387	0.0821017978568181	0.116881302550039	0.00944126411967292	0.0082301406412227
6_30620729_31621958	ENSG00000227507.2	LTB	Stomach	COVID19_HGI_B1_ALL_eur_leave_ukbb_23andme_20210107	6_31552864_A_G	0.105282	0.00817	11088	0.367294886467775	0.405316176688691	0.103535770556698	0.114243880808346	0.00960928547849085	0.00264047148150222
6_30620729_31621958	ENSG00000227507.2	LTB	Esophagus_Gastroesophageal_Junction	COVID19_HGI_B2_ALL_leave_UKBB_23andme_20210107	6_31121232_T_C	0.750106	2.263e-10	10549	0.000140954599227197	0.000132949453986876	0.495406699863035	0.46723429596399	0.0370851001197605	0.248428451265289
6_30620729_31621958	ENSG00000227507.2	LTB	Stomach	COVID19_HGI_B1_ALL_eur_leave_23andme_20210107	6_31271281_G_A	0.545234	0.001763	11079	0.376554645003555	0.415226726160383	0.0947056059555973	0.104422761082398	0.00909026179806703	0.00989067849818892
6_30620729_31621958	ENSG00000227507.2	LTB	Artery_Coronary	COVID19_HGI_A2_ALL_eur_leave_ukbb_23andme_20210107	6_31121232_T_C	0.77782	7.312e-13	11984	3.5885206419197e-07	4.01877599363682e-07	0.454777405756804	0.50926821460964	0.0359536189038916	0.264641619691594
6_30620729_31621958	ENSG00000227507.2	LTB	Stomach	COVID19_HGI_A2_ALL_leave_23andme_20210107	6_31121232_T_C	0.98379	4.713e-12	11300	2.66484450094785e-06	2.9946306113236e-06	0.45582257491909	0.512200632194677	0.0319711334111206	0.258870480277339
6_30620729_31621958	ENSG00000227507.2	LTB	Adipose_Visceral_Omentum	COVID19_HGI_C2_ALL_leave_UKBB_23andme_20210107	6_31121232_T_C	0.54268	8.216e-07	11438	0.234746623115451	0.222841570978959	0.268236385122199	0.254613355166807	0.0195620656165844	0.223550385136324
6_30620729_31621958	ENSG00000227507.2	LTB	Brain_Amygdala	COVID19_HGI_B2_ALL_eur_leave_23andme_20210107	6_31121232_T_C	0.716452	9.818e-08	11189	0.0459384031253823	0.0487476681462504	0.421576628680181	0.447320831388341	0.0364164686598446	0.239533099385263
6_30620729_31621958	ENSG00000227507.2	LTB	Brain_Caudate_basal_ganglia	COVID19_HGI_A2_ALL_eur_leave_23andme_20210107	6_31121232_T_C	0.99689	5.656e-12	11969	3.03273724320073e-06	3.73989951980123e-06	0.432050568033828	0.532759312959625	0.0351833463697839	0.261485148202053
6_30620729_31621958	ENSG00000227507.2	LTB	Lung	COVID19_HGI_B2_ALL_leave_23andme_20210107	6_31121232_T_C	0.716695	2.128e-08	11293	0.0128302966071641	0.0114711483168535	0.498439629393839	0.44560690887052	0.0316520168116248	0.240721706664915
6_30620729_31621958	ENSG00000227507.2	LTB	Liver	COVID19_HGI_A2_ALL_eur_leave_23andme_20210107	6_31121232_T_C	0.0355118	5.656e-12	11969	3.13917823865484e-06	3.32206724098241e-06	0.447214391631149	0.4731895806385	0.0795895664848713	0.261485322855447
6_30620729_31621958	ENSG00000227507.2	LTB	Brain_Hypothalamus	COVID19_HGI_B2_ALL_eur_leave_23andme_20210107	6_31121232_T_C	0.532714	9.818e-08	11259	0.0457680817264474	0.0487578118293932	0.420028528809599	0.447428234204556	0.0380173434300044	0.239578408021959
6_30620729_31621958	ENSG00000227507.2	LTB	Heart_Atrial_Appendage	COVID19_HGI_C2_ALL_eur_leave_23andme_20210107	6_31121232_T_C	0.475761	3.824e-06	11801	0.34318968415504	0.399275586784521	0.114637291939178	0.133362399258758	0.00953503786250312	0.15548743172994
6_30620729_31621958	ENSG00000227507.2	LTB	Brain_Frontal_Cortex_BA9	COVID19_HGI_B1_ALL_leave_23andme_20210107	6_31005432_C_T	0.393964	0.001427	10949	0.38513738863141	0.441034456428686	0.0773922755550146	0.0886168151279096	0.00781906425697965	0.0070294722820874
6_30620729_31621958	ENSG00000227507.2	LTB	Esophagus_Muscularis	COVID19_HGI_C2_ALL_eur_leave_ukbb_23andme_20210107	6_31121232_T_C	0.001458	1.649e-05	11813	0.332839952840708	0.52779758946986	0.0415185944002014	0.0658056530151255	0.0320382102741055	0.222860203845989
6_30620729_31621958	ENSG00000227507.2	LTB	Brain_Hypothalamus	COVID19_HGI_B2_ALL_leave_UKBB_23andme_20210107	6_31121232_T_C	0.532714	2.263e-10	10535	0.000136589341562932	0.000135510578783536	0.480064317572109	0.476229405146247	0.0434341773612986	0.248428785769337
6_30620729_31621958	ENSG00000227507.2	LTB	Cells_EBV-transformed_lymphocytes	COVID19_HGI_B2_ALL_leave_UKBB_23andme_20210107	6_31121232_T_C	0.0535426	2.263e-10	10549	0.000114136877404932	0.000152503024644689	0.401151674821027	0.535932772921798	0.0626489123551247	0.2484309499796
6_30620729_31621958	ENSG00000227507.2	LTB	Brain_Hippocampus	COVID19_HGI_B2_ALL_leave_UKBB_23andme_20210107	6_31121232_T_C	0.88191	2.263e-10	10550	0.000138034692915094	0.000134594956200462	0.485144237875074	0.473013182218947	0.0415699502568641	0.248428751953231
6_30620729_31621958	ENSG00000227507.2	LTB	Skin_Not_Sun_Exposed_Suprapubic	COVID19_HGI_C2_ALL_leave_23andme_20210107	6_31121232_T_C	0.218792	1.595e-07	11659	0.0783963239623388	0.082140310520564	0.390855693653685	0.40948273045665	0.0391249414067618	0.231998997354551
6_30620729_31621958	ENSG00000227507.2	LTB	Brain_Spinal_cord_cervical_c-1	COVID19_HGI_A2_ALL_eur_leave_ukbb_23andme_20210107	6_31121232_T_C	0.525918	7.312e-13	11953	3.2624087796591e-07	4.33016131584567e-07	0.41344886901333	0.548728571253657	0.0378218004760039	0.26464162385947
6_30620729_31621958	ENSG00000227507.2	LTB	Brain_Cerebellum	COVID19_HGI_B1_ALL_eur_leave_23andme_20210107	6_31271281_G_A	0.107352	0.001763	11079	0.39900034042392	0.392004906277708	0.100350824290005	0.0985813707946985	0.0100625582136683	0.0103832814011666
6_30620729_31621958	ENSG00000227507.2	LTB	Cells_Transformed_fibroblasts	COVID19_HGI_B1_ALL_leave_UKBB_23andme_20210107	6_31485354_G_A	0.459916	0.001714	10048	0.428433435651223	0.392873697862196	0.0889866918090505	0.0815927322488161	0.00811344242871465	0.0039555083453171
6_30620729_31621958	ENSG00000227507.2	LTB	Ovary	COVID19_HGI_B2_ALL_leave_UKBB_23andme_20210107	6_31121232_T_C	0.295083	2.263e-10	10545	0.000125262755105774	0.000146863901086853	0.440255289141843	0.516132511103842	0.0433400730981233	0.248427538215554
6_30620729_31621958	ENSG00000227507.2	LTB	Prostate	COVID19_HGI_C2_ALL_leave_23andme_20210107	6_31121232_T_C	0.206027	1.595e-07	11658	0.0765791771740708	0.0837486479850256	0.381795671343598	0.41749964461301	0.0403768588842963	0.233878877256037
6_30620729_31621958	ENSG00000227507.2	LTB	Artery_Aorta	COVID19_HGI_C2_ALL_leave_UKBB_23andme_20210107	6_31121232_T_C	0.849814	8.216e-07	11438	0.223987066774759	0.233812437754672	0.255941833404935	0.267149816814128	0.0191088452515065	0.214031077634008
6_30620729_31621958	ENSG00000227507.2	LTB	Nerve_Tibial	COVID19_HGI_B1_ALL_eur_leave_ukbb_23andme_20210107	6_31433733_T_C	0.385324	0.007179	11088	0.410418086128598	0.362365209318357	0.115691653663841	0.102136768803079	0.00938828208612462	0.00280325518133257
6_30620729_31621958	ENSG00000227507.2	LTB	Adipose_Subcutaneous	COVID19_HGI_B1_ALL_leave_UKBB_23andme_20210107	6_31485354_G_A	0.0795366	0.001714	10048	0.40700174625728	0.414095769598803	0.0845352765357602	0.0860003560033458	0.00836685160481147	0.00906906119087627
6_30620729_31621958	ENSG00000227507.2	LTB	Vagina	COVID19_HGI_A2_ALL_leave_UKBB_23andme_20210107	6_31121232_T_C	0.453816	7.928e-13	11338	3.98627517966753e-07	4.15834826086269e-07	0.468293304126815	0.488464590964071	0.0432412904467695	0.261475626833252
6_30620729_31621958	ENSG00000227507.2	LTB	Heart_Left_Ventricle	COVID19_HGI_C2_ALL_eur_leave_23andme_20210107	6_31121232_T_C	0.55265	3.824e-06	11801	0.356454797446436	0.38620769089335	0.119068301189168	0.128997530838638	0.009271679632408	0.164634781742299
6_30620729_31621958	ENSG00000227507.2	LTB	Skin_Sun_Exposed_Lower_leg	COVID19_HGI_B1_ALL_leave_UKBB_23andme_20210107	6_31321211_C_T	0.331835	0.00127	10048	0.473327572214681	0.348527177250732	0.0983113158042191	0.0723825114701522	0.00745142326021528	0.00525341931766537
6_30620729_31621958	ENSG00000227507.2	LTB	Brain_Hypothalamus	COVID19_HGI_B2_ALL_leave_23andme_20210107	6_31121232_T_C	0.532714	2.128e-08	11275	0.0116575045335893	0.0124101474809995	0.452877100766074	0.482075204865018	0.0409800423543204	0.240826809759881
6_30620729_31621958	ENSG00000227507.2	LTB	Brain_Nucleus_accumbens_basal_ganglia	COVID19_HGI_B1_ALL_leave_23andme_20210107	6_31005432_C_T	0.740543	0.001427	11003	0.413366344215607	0.411931199677781	0.0835549751742026	0.083256994631206	0.00789048630120341	0.00687006936718338
6_30620729_31621958	ENSG00000227507.2	LTB	Small_Intestine_Terminal_Ileum	COVID19_HGI_B1_ALL_eur_leave_23andme_20210107	6_31271281_G_A	0.988863	0.001763	11067	0.395441388081884	0.396781877751507	0.0991694743218637	0.0994965339106133	0.00911072593413208	0.010504622310061
6_30620729_31621958	ENSG00000227507.2	LTB	Brain_Cerebellar_Hemisphere	COVID19_HGI_B1_ALL_leave_UKBB_23andme_20210107	6_31485354_G_A	0.0346257	0.001714	10046	0.429298500499965	0.391826311337267	0.0890208377269726	0.0812418611044287	0.00861248933136685	0.0133844611606066
6_30620729_31621958	ENSG00000227507.2	LTB	Brain_Frontal_Cortex_BA9	COVID19_HGI_B2_ALL_leave_UKBB_23andme_20210107	6_31121232_T_C	0.290362	2.263e-10	10495	0.000129299754306537	0.000142366852325015	0.454443894714563	0.500325263458389	0.0449591752204169	0.248429461377798
6_30620729_31621958	ENSG00000227507.2	LTB	Thyroid	COVID19_HGI_C2_ALL_leave_UKBB_23andme_20210107	6_31121232_T_C	0.813427	8.216e-07	11438	0.235628832816952	0.223292189607321	0.26924445389912	0.255131119262373	0.0167034044142349	0.22208714722388
6_30620729_31621958	ENSG00000227507.2	LTB	Breast_Mammary_Tissue	COVID19_HGI_C2_ALL_leave_UKBB_23andme_20210107	6_31121232_T_C	0.625418	8.216e-07	11438	0.222658607924192	0.234890487023477	0.254423852037917	0.268381127225197	0.019645925789217	0.225198716427719
6_30620729_31621958	ENSG00000227507.2	LTB	Brain_Anterior_cingulate_cortex_BA24	COVID19_HGI_A2_ALL_leave_UKBB_23andme_20210107	6_31121232_T_C	0.211972	7.928e-13	11341	3.75492469470465e-07	4.36116845494255e-07	0.44111507933097	0.512287824613717	0.0465962844459986	0.261475621614716
6_30620729_31621958	ENSG00000227507.2	LTB	Esophagus_Muscularis	COVID19_HGI_A2_ALL_leave_UKBB_23andme_20210107	6_31121232_T_C	0.001458	7.928e-13	11345	2.14506899062238e-07	3.30640890456868e-07	0.251995007870357	0.388065114393847	0.359939332588006	0.261475685469418
6_30620729_31621958	ENSG00000227507.2	LTB	Whole_Blood	COVID19_HGI_B2_ALL_leave_23andme_20210107	6_31121232_T_C	0.297716	2.128e-08	11293	0.0118600070564303	0.012227212332598	0.460745195751328	0.474970425757979	0.0401971591016647	0.240862701966943
6_30620729_31621958	ENSG00000227507.2	LTB	Brain_Amygdala	COVID19_HGI_C2_ALL_eur_leave_ukbb_23andme_20210107	6_31121232_T_C	0.716452	1.649e-05	11713	0.419554203358077	0.466035835018479	0.0519679781706108	0.057720692749047	0.0047212907037865	0.11521449835798
6_30620729_31621958	ENSG00000227507.2	LTB	Esophagus_Muscularis	COVID19_HGI_A2_ALL_eur_leave_ukbb_23andme_20210107	6_31121232_T_C	0.001458	7.312e-13	11985	1.9562333444819e-07	3.14307190119514e-07	0.247915733039378	0.397971054680294	0.354112702349804	0.264641654880298
6_30620729_31621958	ENSG00000227507.2	LTB	Uterus	COVID19_HGI_A2_ALL_eur_leave_23andme_20210107	6_31121232_T_C	0.899076	5.656e-12	11873	3.04897971298569e-06	3.71097802743159e-06	0.434364501585257	0.528637277644346	0.0369914608126567	0.261485189322304
6_30620729_31621958	ENSG00000227507.2	LTB	Heart_Atrial_Appendage	COVID19_HGI_B2_ALL_eur_leave_23andme_20210107	6_31121232_T_C	0.475761	9.818e-08	11278	0.0450637001813613	0.0500472971014967	0.413575817227709	0.459281156090704	0.0320320293987287	0.239375600448948
6_30620729_31621958	ENSG00000227507.2	LTB	Brain_Spinal_cord_cervical_c-1	COVID19_HGI_C2_ALL_eur_leave_ukbb_23andme_20210107	6_31121232_T_C	0.525918	1.649e-05	11790	0.383075834650731	0.501933771504683	0.0477352210162964	0.0625414386227155	0.00471373420557406	0.111652360252393
6_30620729_31621958	ENSG00000227507.2	LTB	Brain_Nucleus_accumbens_basal_ganglia	COVID19_HGI_B1_ALL_leave_UKBB_23andme_20210107	6_31321211_C_T	0.0921634	0.00127	10047	0.429414433214672	0.391810750039606	0.0891844199204154	0.081366345031207	0.00822405179409983	0.0108431141635137
6_30620729_31621958	ENSG00000227507.2	LTB	Skin_Sun_Exposed_Lower_leg	COVID19_HGI_B1_ALL_eur_leave_23andme_20210107	6_31271281_G_A	0.621204	0.001763	11079	0.436474162926959	0.35556272682337	0.1097757009041	0.0894172505950606	0.008770158750511	0.0112983784764156
6_30620729_31621958	ENSG00000227507.2	LTB	Adrenal_Gland	COVID19_HGI_C2_ALL_eur_leave_23andme_20210107	6_31121232_T_C	0.383715	3.824e-06	11794	0.368664610709041	0.373323553542445	0.122780255271993	0.124320961417241	0.0109106190592802	0.171739468407936
6_30620729_31621958	ENSG00000227507.2	LTB	Testis	COVID19_HGI_B2_ALL_leave_UKBB_23andme_20210107	6_31121232_T_C	0.305429	2.263e-10	10551	0.000131712277113422	0.000140675537400221	0.462923134098137	0.494383475287579	0.0424210027997708	0.248428585011365
6_30620729_31621958	ENSG00000227507.2	LTB	Pancreas	COVID19_HGI_B1_ALL_leave_23andme_20210107	6_31005432_C_T	0.0263512	0.001427	11004	0.374290660890697	0.450548323195988	0.0756614688719713	0.0910682411648992	0.00843130587644413	0.0150641202371515
6_30620729_31621958	ENSG00000227507.2	LTB	Prostate	COVID19_HGI_A2_ALL_eur_leave_ukbb_23andme_20210107	6_31121232_T_C	0.206027	7.312e-13	11983	3.53596806160667e-07	3.97784298419842e-07	0.448117355949652	0.504068867160768	0.0478130255084758	0.264641631138049
6_30620729_31621958	ENSG00000227507.2	LTB	Artery_Tibial	COVID19_HGI_C2_ALL_eur_leave_ukbb_23andme_20210107	6_31121232_T_C	0.537831	1.649e-05	11813	0.44707164727335	0.438215347351555	0.0557679035601098	0.0546588787947321	0.00428622302025378	0.108675297658414
6_30620729_31621958	ENSG00000227507.2	LTB	Whole_Blood	COVID19_HGI_C2_ALL_leave_UKBB_23andme_20210107	6_31121232_T_C	0.297716	8.216e-07	11438	0.223160058951522	0.233122828161834	0.254996841796413	0.266358572287369	0.0223616988028626	0.224909314703506
6_30620729_31621958	ENSG00000227507.2	LTB	Brain_Nucleus_accumbens_basal_ganglia	COVID19_HGI_A2_ALL_leave_UKBB_23andme_20210107	6_31121232_T_C	0.439478	7.928e-13	11344	4.02355853350041e-07	4.12399718831697e-07	0.472673218774897	0.484429495067176	0.0428964714023551	0.261475626609032
6_30620729_31621958	ENSG00000227507.2	LTB	Skin_Not_Sun_Exposed_Suprapubic	COVID19_HGI_B1_ALL_eur_leave_23andme_20210107	6_31328957_G_C	3.6753e-05	0.09296	11079	0.394785685233383	0.395988280650069	0.099290814862396	0.0995829220599069	0.0103522971942453	0.0156651776940646
6_30620729_31621958	ENSG00000227507.2	LTB	Brain_Amygdala	COVID19_HGI_B1_ALL_leave_UKBB_23andme_20210107	6_31485354_G_A	0.146957	0.001714	9998	0.421414655202588	0.401195021595594	0.0866629955973361	0.082496641797799	0.00823068580668296	0.00730826264101519
6_30620729_31621958	ENSG00000227507.2	LTB	Brain_Substantia_nigra	COVID19_HGI_C2_ALL_eur_leave_ukbb_23andme_20210107	6_31121232_T_C	0.805389	1.649e-05	11626	0.427827861009625	0.458215699459962	0.0527168683738664	0.0564564689964416	0.00478310216010507	0.119762216302677
6_30620729_31621958	ENSG00000227507.2	LTB	Adrenal_Gland	COVID19_HGI_B1_ALL_eur_leave_23andme_20210107	6_31271281_G_A	0.635608	0.001763	11077	0.405950134041367	0.385857792380736	0.102087060628443	0.0970252220643165	0.00907979088513739	0.0106939097125304
6_30620729_31621958	ENSG00000227507.2	LTB	Esophagus_Muscularis	COVID19_HGI_C2_ALL_leave_UKBB_23andme_20210107	6_31121232_T_C	0.001458	8.216e-07	11438	0.143223355384773	0.221821514044703	0.163656092699528	0.253249285709448	0.218049752161549	0.242354980398311
6_30620729_31621958	ENSG00000227507.2	LTB	Prostate	COVID19_HGI_A2_ALL_eur_leave_23andme_20210107	6_31121232_T_C	0.206027	5.656e-12	11968	3.14751035642641e-06	3.53635038118199e-06	0.448401403738754	0.503748584791039	0.047843327609469	0.261485260178
6_30620729_31621958	ENSG00000227507.2	LTB	Cells_EBV-transformed_lymphocytes	COVID19_HGI_A2_ALL_leave_UKBB_23andme_20210107	6_31121232_T_C	0.0535426	7.928e-13	11344	3.29011041065479e-07	4.70891526287281e-07	0.386510365142842	0.553126105355356	0.0603627295992342	0.261475642683504
6_30620729_31621958	ENSG00000227507.2	LTB	Artery_Coronary	COVID19_HGI_B1_ALL_eur_leave_ukbb_23andme_20210107	6_31433733_T_C	0.779855	0.007179	11087	0.378279120890536	0.394054752443554	0.106624184143318	0.111060823921282	0.00998111860131037	0.0024061199490468
6_30620729_31621958	ENSG00000227507.2	LTB	Cells_Transformed_fibroblasts	COVID19_HGI_C2_ALL_leave_23andme_20210107	6_31121232_T_C	0.695151	1.595e-07	11659	0.0790024580413627	0.0834438515060302	0.393877658765441	0.415993156024799	0.0276828756623669	0.230821349982745
6_30620729_31621958	ENSG00000227507.2	LTB	Brain_Hippocampus	COVID19_HGI_C2_ALL_leave_23andme_20210107	6_31121232_T_C	0.88191	1.595e-07	11656	0.0776819186296502	0.0838310194544834	0.38729319152212	0.417917047342699	0.0332768230510466	0.231176700262563
6_30620729_31621958	ENSG00000227507.2	LTB	Colon_Sigmoid	COVID19_HGI_A2_ALL_eur_leave_23andme_20210107	6_31121232_T_C	0.225263	5.656e-12	11970	3.22377216101486e-06	3.46148162016901e-06	0.459265832075733	0.493082811546139	0.0476446711243472	0.261485256153553
6_30620729_31621958	ENSG00000227507.2	LTB	Pancreas	COVID19_HGI_C2_ALL_leave_23andme_20210107	6_31121232_T_C	0.633244	1.595e-07	11659	0.0713138471856263	0.0911722199393089	0.355545028134753	0.454524241758488	0.0274446629818238	0.229861353649424
6_30620729_31621958	ENSG00000227507.2	LTB	Brain_Substantia_nigra	COVID19_HGI_C2_ALL_leave_23andme_20210107	6_31121232_T_C	0.805389	1.595e-07	11483	0.0784928970210242	0.0829869243509044	0.390677758828015	0.413010766711785	0.0348316530882712	0.232191972398065
6_30620729_31621958	ENSG00000227507.2	LTB	Vagina	COVID19_HGI_C2_ALL_eur_leave_ukbb_23andme_20210107	6_31121232_T_C	0.453816	1.649e-05	11798	0.423446080399575	0.46129951868586	0.0527907983304784	0.057505007816806	0.0049585947672805	0.118426269606867
6_30620729_31621958	ENSG00000227507.2	LTB	Stomach	COVID19_HGI_C2_ALL_eur_leave_23andme_20210107	6_31121232_T_C	0.98379	3.824e-06	11801	0.34206117349319	0.400994759433792	0.114260330124264	0.133937451475311	0.00874628547344261	0.153187629916958
6_30620729_31621958	ENSG00000227507.2	LTB	Liver	COVID19_HGI_C2_ALL_leave_23andme_20210107	6_31121232_T_C	0.0355118	1.595e-07	11659	0.0769063002535131	0.0790613967480243	0.383426974794964	0.394105005499729	0.0665003227037703	0.237868568403092
6_30620729_31621958	ENSG00000227507.2	LTB	Muscle_Skeletal	COVID19_HGI_B1_ALL_leave_23andme_20210107	6_31005432_C_T	0.971573	0.001427	11004	0.47433516433556	0.351581195434063	0.0958850941828252	0.0710636998120546	0.00713484623549663	0.00615847599302591
6_30620729_31621958	ENSG00000227507.2	LTB	Nerve_Tibial	COVID19_HGI_B2_ALL_leave_23andme_20210107	6_31121232_T_C	0.991409	2.128e-08	11293	0.0128569371442281	0.0114396955504329	0.499474578142697	0.444384819582243	0.0318439695803982	0.240759830424928
6_30620729_31621958	ENSG00000227507.2	LTB	Nerve_Tibial	COVID19_HGI_B2_ALL_eur_leave_ukbb_23andme_20210107	6_31121232_T_C	0.991409	3.223e-10	11288	0.00019935838981076	0.000178218393517626	0.510630194004531	0.456450342748919	0.0325418864632224	0.25005574282454
6_30620729_31621958	ENSG00000227507.2	LTB	Artery_Aorta	COVID19_HGI_B1_ALL_eur_leave_ukbb_23andme_20210107	6_31433733_T_C	0.764473	0.007179	11088	0.383254347125072	0.389148723238071	0.108034540122246	0.109686213821857	0.0098761756927546	0.00239520349959722
6_30620729_31621958	ENSG00000227507.2	LTB	Liver	COVID19_HGI_B1_ALL_eur_leave_ukbb_23andme_20210107	6_31552864_A_G	0.125132	0.00817	11088	0.390104387706104	0.382180001910036	0.109965479691599	0.10772166736737	0.0100284633248909	0.00265867698599871
6_30620729_31621958	ENSG00000227507.2	LTB	Heart_Atrial_Appendage	COVID19_HGI_A2_ALL_eur_leave_23andme_20210107	6_31121232_T_C	0.475761	5.656e-12	11970	3.10858290572683e-06	3.6705414435364e-06	0.442855711715556	0.522879330635247	0.0342581785248484	0.261485193223109
6_30620729_31621958	ENSG00000227507.2	LTB	Colon_Sigmoid	COVID19_HGI_B1_ALL_eur_leave_23andme_20210107	6_31271281_G_A	0.692527	0.001763	11079	0.397218448190217	0.393959769328679	0.0999026683955563	0.0990732465108177	0.00984586757472988	0.00950646930915995
6_30620729_31621958	ENSG00000227507.2	LTB	Brain_Cortex	COVID19_HGI_B1_ALL_eur_leave_23andme_20210107	6_31271281_G_A	0.883192	0.001763	11078	0.376387230974621	0.415253725234576	0.0946190157967912	0.10438020378002	0.00935982421399093	0.00984853687646492
6_30620729_31621958	ENSG00000227507.2	LTB	Esophagus_Mucosa	COVID19_HGI_A2_ALL_eur_leave_23andme_20210107	6_31121232_T_C	0.903672	5.656e-12	11970	3.59710534754834e-06	3.19355570425421e-06	0.512451717427137	0.45492851471391	0.0326129771979015	0.261485173084103
6_30620729_31621958	ENSG00000227507.2	LTB	Artery_Coronary	COVID19_HGI_A2_ALL_eur_leave_23andme_20210107	6_31121232_T_C	0.77782	5.656e-12	11969	3.19434868017981e-06	3.57272215536831e-06	0.455074096809873	0.508942055936345	0.0359770801829461	0.261485180275781
6_30620729_31621958	ENSG00000227507.2	LTB	Testis	COVID19_HGI_B1_ALL_eur_leave_ukbb_23andme_20210107	6_31321211_C_T	0.0228695	0.002817	11088	0.36338197632404	0.408674168348911	0.102432770809691	0.11518974401716	0.0103213405001969	0.00967108919657463
6_30620729_31621958	ENSG00000227507.2	LTB	Vagina	COVID19_HGI_B2_ALL_eur_leave_ukbb_23andme_20210107	6_31121232_T_C	0.453816	3.223e-10	11275	0.000182944463079512	0.000190450323891631	0.468588072789216	0.48777007517849	0.043268457245322	0.250057752991523
6_30620729_31621958	ENSG00000227507.2	LTB	Heart_Atrial_Appendage	COVID19_HGI_B2_ALL_leave_23andme_20210107	6_31121232_T_C	0.475761	2.128e-08	11293	0.0114672042213773	0.0127635149412834	0.445485338125018	0.495810779045371	0.0344731636669499	0.240779109569203
6_30620729_31621958	ENSG00000227507.2	LTB	Whole_Blood	COVID19_HGI_B1_ALL_eur_leave_23andme_20210107	6_31271281_G_A	0.414186	0.001763	11079	0.392280860671806	0.399338019164027	0.0986608374313268	0.100426458563589	0.00929382416925139	0.00997327710863748
6_30620729_31621958	ENSG00000227507.2	LTB	Artery_Tibial	COVID19_HGI_B2_ALL_leave_UKBB_23andme_20210107	6_31121232_T_C	0.537831	2.263e-10	10551	0.000147004394520147	0.000127252366002503	0.516669641804642	0.447212244037663	0.0358438573971721	0.24842865989809
6_30620729_31621958	ENSG00000227507.2	LTB	Brain_Spinal_cord_cervical_c-1	COVID19_HGI_B1_ALL_eur_leave_ukbb_23andme_20210107	6_31304424_G_A	0.0179635	0.01189	11068	0.346915313913871	0.425404484370555	0.097614963732724	0.11968985590803	0.0103753820748198	0.00249168581526591
6_30620729_31621958	ENSG00000227507.2	LTB	Brain_Cerebellar_Hemisphere	COVID19_HGI_A2_ALL_leave_UKBB_23andme_20210107	6_31121232_T_C	0.217139	7.928e-13	11345	3.99839573817731e-07	4.0939549594699e-07	0.469717183883421	0.480893750049027	0.0493882568324826	0.261475638073303
6_30620729_31621958	ENSG00000227507.2	LTB	Thyroid	COVID19_HGI_C2_ALL_eur_leave_ukbb_23andme_20210107	6_31121232_T_C	0.813427	1.649e-05	11813	0.446899943045651	0.438650740383806	0.0557464851032034	0.0547134867813226	0.00398934468601744	0.102536937958204
6_30620729_31621958	ENSG00000227507.2	LTB	Colon_Sigmoid	COVID19_HGI_B2_ALL_eur_leave_23andme_20210107	6_31121232_T_C	0.225263	9.818e-08	11278	0.0467003716805036	0.0471952509344098	0.428596504611722	0.433093885706719	0.0444139870666459	0.239930989598972
6_30620729_31621958	ENSG00000227507.2	LTB	Brain_Cortex	COVID19_HGI_B2_ALL_leave_23andme_20210107	6_31121232_T_C	0.604138	2.128e-08	11292	0.0113971952358898	0.0127511737282409	0.442765541122928	0.495328006816539	0.0377580830964018	0.240747572728773
6_30620729_31621958	ENSG00000227507.2	LTB	Small_Intestine_Terminal_Ileum	COVID19_HGI_C2_ALL_eur_leave_ukbb_23andme_20210107	6_31121232_T_C	0.70041	1.649e-05	11800	0.427737627376013	0.457357690631542	0.0532447294326147	0.0569270985609514	0.00473285399887889	0.110737309631838
6_30620729_31621958	ENSG00000227507.2	LTB	Adipose_Subcutaneous	COVID19_HGI_B1_ALL_leave_23andme_20210107	6_31005432_C_T	0.69863	0.001427	11004	0.389460787794747	0.435885561771087	0.0787280537603125	0.0881048288644392	0.0078207678094137	0.00528105608493267
6_30620729_31621958	ENSG00000227507.2	LTB	Brain_Cortex	COVID19_HGI_A2_ALL_eur_leave_23andme_20210107	6_31121232_T_C	0.604138	5.656e-12	11969	3.08738440839949e-06	3.66907208650112e-06	0.439835726096468	0.522666770139694	0.0374907473073423	0.261485128130146
6_30620729_31621958	ENSG00000227507.2	LTB	Whole_Blood	COVID19_HGI_A2_ALL_leave_UKBB_23andme_20210107	6_31121232_T_C	0.297716	7.928e-13	11345	4.00732092406179e-07	4.15575101365187e-07	0.470765682694898	0.488161645152619	0.0410718558452893	0.261475628509102
6_30620729_31621958	ENSG00000227507.2	LTB	Thyroid	COVID19_HGI_B1_ALL_eur_leave_23andme_20210107	6_31271281_G_A	0.146498	0.001763	11079	0.412250851281149	0.379476944976758	0.103683402115312	0.0954314234168124	0.00915737820996847	0.0122384593041778
6_30620729_31621958	ENSG00000227507.2	LTB	Spleen	COVID19_HGI_C2_ALL_eur_leave_ukbb_23andme_20210107	6_31121232_T_C	0.884298	1.649e-05	11806	0.352615576086385	0.532569520135861	0.0439763370551345	0.0664148109891557	0.00442375573346448	0.0952728740735801
6_30620729_31621958	ENSG00000227507.2	LTB	Uterus	COVID19_HGI_C2_ALL_eur_leave_ukbb_23andme_20210107	6_31121232_T_C	0.899076	1.649e-05	11721	0.402133617554234	0.483369961474248	0.0497552713374366	0.0598015588954864	0.00493959073859473	0.104124842246383
6_30620729_31621958	ENSG00000227507.2	LTB	Adipose_Subcutaneous	COVID19_HGI_B2_ALL_eur_leave_23andme_20210107	6_31121232_T_C	0.34735	9.818e-08	11278	0.0442354808086979	0.0507402408322401	0.405974765771337	0.465639326052822	0.0334101865349032	0.239569409146695
6_30620729_31621958	ENSG00000227507.2	LTB	Brain_Hypothalamus	COVID19_HGI_B2_ALL_eur_leave_ukbb_23andme_20210107	6_31121232_T_C	0.532714	3.223e-10	11269	0.000180960067787244	0.000192954307424913	0.463505200821417	0.494184918089795	0.0419359667135767	0.250057028934895
6_30620729_31621958	ENSG00000227507.2	LTB	Ovary	COVID19_HGI_B2_ALL_eur_leave_ukbb_23andme_20210107	6_31121232_T_C	0.295083	3.223e-10	11266	0.000166378739697806	0.000207528735405299	0.426157155069664	0.531515477713018	0.0419534597422156	0.250048201028153
6_30620729_31621958	ENSG00000227507.2	LTB	Artery_Tibial	COVID19_HGI_A2_ALL_leave_23andme_20210107	6_31121232_T_C	0.537831	4.713e-12	11300	2.92498427157185e-06	2.71849790792654e-06	0.500319572789892	0.464965299282478	0.0347094844454508	0.258870548353192
6_30620729_31621958	ENSG00000227507.2	LTB	Brain_Frontal_Cortex_BA9	COVID19_HGI_B2_ALL_eur_leave_23andme_20210107	6_31121232_T_C	0.290362	9.818e-08	11193	0.0435404751246611	0.0508612300189604	0.399478779519656	0.466606338405307	0.0395131769314159	0.239786635012852
6_30620729_31621958	ENSG00000227507.2	LTB	Brain_Anterior_cingulate_cortex_BA24	COVID19_HGI_B1_ALL_leave_23andme_20210107	6_31005432_C_T	0.041397	0.001427	10999	0.388003775486156	0.437445478644055	0.0783321356587654	0.0883057602154931	0.00791284999553005	0.0113214055272596
6_30620729_31621958	ENSG00000227507.2	LTB	Breast_Mammary_Tissue	COVID19_HGI_A2_ALL_leave_UKBB_23andme_20210107	6_31121232_T_C	0.625418	7.928e-13	11345	4.01309544620431e-07	4.19086367023209e-07	0.471444052835491	0.492291362144192	0.036263764624405	0.261475602588201
6_30620729_31621958	ENSG00000227507.2	LTB	Liver	COVID19_HGI_A2_ALL_leave_UKBB_23andme_20210107	6_31121232_T_C	0.0355118	7.928e-13	11345	3.91554708875659e-07	3.90065049639267e-07	0.459984421835164	0.45815256138251	0.0818622351625692	0.261475660053079
6_30620729_31621958	ENSG00000227507.2	LTB	Brain_Putamen_basal_ganglia	COVID19_HGI_A2_ALL_leave_UKBB_23andme_20210107	6_31121232_T_C	0.612157	7.928e-13	11343	4.05570880250299e-07	4.10083325728312e-07	0.476450117010244	0.481709336306616	0.0418397310289342	0.261475626378651
6_30620729_31621958	ENSG00000227507.2	LTB	Brain_Caudate_basal_ganglia	COVID19_HGI_A2_ALL_leave_UKBB_23andme_20210107	6_31121232_T_C	0.99689	7.928e-13	11345	3.78102892394891e-07	4.42371718618461e-07	0.444181710524894	0.519646250196177	0.0361712188043189	0.261475605392543
6_30620729_31621958	ENSG00000227507.2	LTB	Colon_Sigmoid	COVID19_HGI_B2_ALL_eur_leave_ukbb_23andme_20210107	6_31121232_T_C	0.225263	3.223e-10	11288	0.000184509584783446	0.000186640017308464	0.472596940430249	0.478004734884778	0.0490271750828821	0.250059913277251
6_30620729_31621958	ENSG00000227507.2	LTB	Brain_Putamen_basal_ganglia	COVID19_HGI_A2_ALL_leave_23andme_20210107	6_31121232_T_C	0.612157	4.713e-12	11298	2.79075496494862e-06	2.8106176034433e-06	0.477359603311578	0.48071519490496	0.0419196004108949	0.258870561703262
6_30620729_31621958	ENSG00000227507.2	LTB	Brain_Putamen_basal_ganglia	COVID19_HGI_A2_ALL_eur_leave_ukbb_23andme_20210107	6_31121232_T_C	0.612157	7.312e-13	11974	3.65123115039737e-07	3.91916746286477e-07	0.46272478157694	0.496640028477244	0.0406344329059541	0.264641625161702
6_30620729_31621958	ENSG00000227507.2	LTB	Brain_Substantia_nigra	COVID19_HGI_B2_ALL_eur_leave_23andme_20210107	6_31121232_T_C	0.805389	9.818e-08	11114	0.0467152928349718	0.0477995694733776	0.428673843409263	0.438585272108216	0.0382260221741713	0.239644825702927
6_30620729_31621958	ENSG00000227507.2	LTB	Esophagus_Mucosa	COVID19_HGI_A2_ALL_leave_UKBB_23andme_20210107	6_31121232_T_C	0.903672	7.928e-13	11345	4.49970047320467e-07	3.72656032486276e-07	0.528608665323379	0.437749293735533	0.0336412183150079	0.261475608459514
6_30620729_31621958	ENSG00000227507.2	LTB	Small_Intestine_Terminal_Ileum	COVID19_HGI_B2_ALL_eur_leave_ukbb_23andme_20210107	6_31121232_T_C	0.70041	3.223e-10	11276	0.000185636135001913	0.000189503682180131	0.47548243434182	0.485349852901817	0.0387925729391797	0.250056107683883
6_30620729_31621958	ENSG00000227507.2	LTB	Brain_Putamen_basal_ganglia	COVID19_HGI_C2_ALL_eur_leave_ukbb_23andme_20210107	6_31121232_T_C	0.612157	1.649e-05	11806	0.429961234288425	0.45470957468009	0.0536163905205204	0.0566975062011817	0.00501529430978288	0.113066038112795
6_30620729_31621958	ENSG00000227507.2	LTB	Skin_Sun_Exposed_Lower_leg	COVID19_HGI_B2_ALL_leave_23andme_20210107	6_31121232_T_C	0.608693	2.128e-08	11293	0.0133355006141092	0.0108962070790198	0.51806612016798	0.423268439502001	0.0344337326368903	0.240771021511619
6_30620729_31621958	ENSG00000227507.2	LTB	Colon_Transverse	COVID19_HGI_C2_ALL_leave_23andme_20210107	6_31121232_T_C	0.194755	1.595e-07	11659	0.0701232722077277	0.0905809465579329	0.349609252255046	0.451565690530515	0.038120838448778	0.228830864313277
6_30620729_31621958	ENSG00000227507.2	LTB	Breast_Mammary_Tissue	COVID19_HGI_B2_ALL_leave_23andme_20210107	6_31121232_T_C	0.625418	2.128e-08	11293	0.011858267974042	0.0123480364416699	0.460677634758188	0.479669028723425	0.0354470321026752	0.240782268190201
6_30620729_31621958	ENSG00000227507.2	LTB	Pituitary	COVID19_HGI_C2_ALL_eur_leave_23andme_20210107	6_31121232_T_C	0.593147	3.824e-06	11793	0.361997699292887	0.379812694123602	0.120894527160449	0.126833648781391	0.0104614306416719	0.16484939364319
6_30620729_31621958	ENSG00000227507.2	LTB	Artery_Coronary	COVID19_HGI_C2_ALL_leave_23andme_20210107	6_31121232_T_C	0.77782	1.595e-07	11659	0.0774992398164661	0.0844193660714595	0.386383156825693	0.420853556729843	0.0308446805565382	0.229572176403265
6_30620729_31621958	ENSG00000227507.2	LTB	Colon_Transverse	COVID19_HGI_A2_ALL_eur_leave_23andme_20210107	6_31121232_T_C	0.194755	5.656e-12	11970	2.88591794546014e-06	3.82312107318569e-06	0.411134360719462	0.544606173236548	0.044252757004972	0.261485195721974
6_30620729_31621958	ENSG00000227507.2	LTB	Brain_Cortex	COVID19_HGI_B2_ALL_eur_leave_23andme_20210107	6_31121232_T_C	0.604138	9.818e-08	11277	0.044716290149798	0.0501020330424025	0.41038533651692	0.459778164478856	0.0350181758120241	0.239409402012354
6_30620729_31621958	ENSG00000227507.2	LTB	Brain_Amygdala	COVID19_HGI_B1_ALL_leave_23andme_20210107	6_31005432_C_T	0.622746	0.001427	10927	0.406114781091666	0.421087877045114	0.0810318204779109	0.0840116387788061	0.00775388260650292	0.00747094467085309
6_30620729_31621958	ENSG00000227507.2	LTB	Skin_Not_Sun_Exposed_Suprapubic	COVID19_HGI_A2_ALL_leave_23andme_20210107	6_31121232_T_C	0.218792	4.713e-12	11300	2.76720991568901e-06	2.8020446532436e-06	0.473332214567251	0.479243289565186	0.0474189266129954	0.258870630688121
6_30620729_31621958	ENSG00000227507.2	LTB	Brain_Frontal_Cortex_BA9	COVID19_HGI_B1_ALL_eur_leave_23andme_20210107	6_31077724_T_C	0.594117	0.002687	11006	0.370406617521148	0.426326404594224	0.0903291743986663	0.103957067195208	0.00898073629075353	0.00436760430736865
6_30620729_31621958	ENSG00000227507.2	LTB	Artery_Tibial	COVID19_HGI_C2_ALL_leave_23andme_20210107	6_31121232_T_C	0.537831	1.595e-07	11659	0.0825536398963331	0.079746474514524	0.411582566050145	0.397558496761409	0.0285588227775894	0.231768767030948
6_30620729_31621958	ENSG00000227507.2	LTB	Lung	COVID19_HGI_B1_ALL_eur_leave_23andme_20210107	6_31271281_G_A	0.222618	0.001763	11079	0.420511333563561	0.371289141033695	0.105760959756471	0.0933722358341739	0.00906632981209845	0.0118536070612963
6_30620729_31621958	ENSG00000227507.2	LTB	Cells_EBV-transformed_lymphocytes	COVID19_HGI_A2_ALL_leave_23andme_20210107	6_31121232_T_C	0.0535426	4.713e-12	11299	2.26426403193959e-06	3.22867110846325e-06	0.387303146927102	0.552204824868924	0.0604865352688337	0.258870617701693
6_30620729_31621958	ENSG00000227507.2	LTB	Brain_Anterior_cingulate_cortex_BA24	COVID19_HGI_B1_ALL_eur_leave_23andme_20210107	6_31271281_G_A	0.304184	0.001763	11077	0.370753284183713	0.420964616649917	0.0931739949871378	0.10578327838164	0.00932482579759326	0.00986811993354398
6_30620729_31621958	ENSG00000227507.2	LTB	Thyroid	COVID19_HGI_A2_ALL_leave_23andme_20210107	6_31121232_T_C	0.813427	4.713e-12	11300	2.93193720732364e-06	2.73575094573342e-06	0.501508874858551	0.46792058198432	0.0305648754689773	0.258870425544705
6_30620729_31621958	ENSG00000227507.2	LTB	Minor_Salivary_Gland	COVID19_HGI_A2_ALL_leave_UKBB_23andme_20210107	6_31121232_T_C	0.996319	7.928e-13	11262	4.03315855682088e-07	4.14025608095301e-07	0.473800994320128	0.486342571520326	0.0398556168180826	0.261475623233716
6_30620729_31621958	ENSG00000227507.2	LTB	Esophagus_Gastroesophageal_Junction	COVID19_HGI_C2_ALL_leave_23andme_20210107	6_31121232_T_C	0.750106	1.595e-07	11657	0.0794433667180464	0.0826764026981948	0.396073856366078	0.412162878043957	0.0296434961737233	0.231858285178322
6_30620729_31621958	ENSG00000227507.2	LTB	Cells_Transformed_fibroblasts	COVID19_HGI_B2_ALL_eur_leave_23andme_20210107	6_31121232_T_C	0.695151	9.818e-08	11278	0.0471597369547054	0.048116045246545	0.432812367222191	0.441558612037684	0.030353238538874	0.239160841858538
6_30620729_31621958	ENSG00000227507.2	LTB	Brain_Cerebellum	COVID19_HGI_C2_ALL_leave_23andme_20210107	6_31121232_T_C	0.435589	1.595e-07	11659	0.0793550994962252	0.0818879764055627	0.395635801411485	0.408228916633614	0.0348922060531133	0.231870422070777
6_30620729_31621958	ENSG00000227507.2	LTB	Ovary	COVID19_HGI_A2_ALL_eur_leave_ukbb_23andme_20210107	6_31121232_T_C	0.295083	7.312e-13	11961	3.25944706985966e-07	4.31071906475845e-07	0.413073528133168	0.546261790051652	0.0406639247985681	0.264641617667683
6_30620729_31621958	ENSG00000227507.2	LTB	Small_Intestine_Terminal_Ileum	COVID19_HGI_C2_ALL_leave_23andme_20210107	6_31121232_T_C	0.70041	1.595e-07	11647	0.0787145351639584	0.0829710555822082	0.39243396633617	0.413622734541817	0.0322577083758467	0.230086720404983
6_30620729_31621958	ENSG00000227507.2	LTB	Whole_Blood	COVID19_HGI_B2_ALL_eur_leave_ukbb_23andme_20210107	6_31121232_T_C	0.297716	3.223e-10	11288	0.000184114011915854	0.000190109444307988	0.471583732757809	0.486899098301598	0.0411429454843691	0.250059156263505
6_30620729_31621958	ENSG00000227507.2	LTB	Cells_EBV-transformed_lymphocytes	COVID19_HGI_C2_ALL_leave_UKBB_23andme_20210107	6_31121232_T_C	0.0535426	8.216e-07	11434	0.185228372734867	0.266290412713215	0.211648839492782	0.304240754771837	0.0325916202872993	0.229279669125389
6_30620729_31621958	ENSG00000227507.2	LTB	Spleen	COVID19_HGI_B1_ALL_leave_23andme_20210107	6_31005432_C_T	0.373879	0.001427	10999	0.342946599413399	0.482257460764269	0.0692887111978358	0.0974269080392716	0.00808032058522404	0.0061455081601139
6_30620729_31621958	ENSG00000227507.2	LTB	Heart_Atrial_Appendage	COVID19_HGI_C2_ALL_leave_23andme_20210107	6_31121232_T_C	0.475761	1.595e-07	11659	0.0754196424583576	0.08673396683237	0.37601503716342	0.432394726346148	0.0294366271997048	0.229063951480141
6_30620729_31621958	ENSG00000227507.2	LTB	Artery_Tibial	COVID19_HGI_A2_ALL_eur_leave_23andme_20210107	6_31121232_T_C	0.537831	5.656e-12	11970	3.40250364134724e-06	3.38104080030321e-06	0.484728320717342	0.481637048266448	0.0336278474717687	0.261485194369106
6_30620729_31621958	ENSG00000227507.2	LTB	Brain_Nucleus_accumbens_basal_ganglia	COVID19_HGI_B2_ALL_leave_UKBB_23andme_20210107	6_31121232_T_C	0.439478	2.263e-10	10550	0.00013923530158175	0.000132586967894055	0.489363962382517	0.46595295601626	0.0444112593317475	0.248429028724013
6_30620729_31621958	ENSG00000227507.2	LTB	Esophagus_Muscularis	COVID19_HGI_B1_ALL_leave_UKBB_23andme_20210107	6_31314066_A_T	0.0049262	0.006223	10048	0.346591879768113	0.473045372255452	0.0719879967854618	0.0982425699885267	0.0101321812024465	0.0134804853486724
6_30620729_31621958	ENSG00000227507.2	LTB	Whole_Blood	COVID19_HGI_A2_ALL_eur_leave_ukbb_23andme_20210107	6_31121232_T_C	0.297716	7.312e-13	11985	3.604152711777e-07	3.97243102166077e-07	0.456758476204535	0.50339096608977	0.0398498000473227	0.264641625602552
6_30620729_31621958	ENSG00000227507.2	LTB	Brain_Substantia_nigra	COVID19_HGI_A2_ALL_eur_leave_ukbb_23andme_20210107	6_31121232_T_C	0.805389	7.312e-13	11785	3.62755829904025e-07	3.94007283466936e-07	0.459724691341741	0.499289037178946	0.0409855147162003	0.264641627132951
6_30620729_31621958	ENSG00000227507.2	LTB	Whole_Blood	COVID19_HGI_C2_ALL_eur_leave_23andme_20210107	6_31121232_T_C	0.297716	3.824e-06	11801	0.356024379349436	0.385663063805362	0.118924526573205	0.128814304400827	0.01057372587117	0.164048682588637
6_30620729_31621958	ENSG00000227507.2	LTB	Brain_Spinal_cord_cervical_c-1	COVID19_HGI_B2_ALL_eur_leave_23andme_20210107	6_31121232_T_C	0.525918	9.818e-08	11258	0.0420875518478869	0.0526981620790676	0.386257490720821	0.483600753842648	0.0353560415095761	0.239522293422056
6_30620729_31621958	ENSG00000227507.2	LTB	Brain_Spinal_cord_cervical_c-1	COVID19_HGI_C2_ALL_leave_23andme_20210107	6_31121232_T_C	0.525918	1.595e-07	11639	0.0704637520026965	0.0912325250211596	0.351301809852287	0.454813746749223	0.0321881663746335	0.231445254005
6_30620729_31621958	ENSG00000227507.2	LTB	Artery_Aorta	COVID19_HGI_B2_ALL_leave_UKBB_23andme_20210107	6_31121232_T_C	0.849814	2.263e-10	10551	0.000139667907444928	0.000134914221278613	0.49088442523591	0.474142162411976	0.0346988302233914	0.248427342495676
6_30620729_31621958	ENSG00000227507.2	LTB	Stomach	COVID19_HGI_C2_ALL_eur_leave_ukbb_23andme_20210107	6_31121232_T_C	0.98379	1.649e-05	11813	0.407394900862673	0.477951038462473	0.0508186096809194	0.0596155918242415	0.00421985916969369	0.101696855483973
6_30620729_31621958	ENSG00000227507.2	LTB	Cells_EBV-transformed_lymphocytes	COVID19_HGI_B2_ALL_eur_leave_ukbb_23andme_20210107	6_31121232_T_C	0.0535426	3.223e-10	11281	0.00015157191711201	0.000215053834130802	0.388231441488069	0.550771354745749	0.0606305780149399	0.250061339828356
6_30620729_31621958	ENSG00000227507.2	LTB	Brain_Frontal_Cortex_BA9	COVID19_HGI_B1_ALL_eur_leave_ukbb_23andme_20210107	6_31492295_C_T	0.00624373	0.01185	11015	0.359360756128349	0.413915619749972	0.100531858599971	0.115783277515263	0.0104084880064446	0.00503546756900801
6_30620729_31621958	ENSG00000227507.2	LTB	Lung	COVID19_HGI_B1_ALL_leave_23andme_20210107	6_31005432_C_T	0.485323	0.001427	11004	0.440659275180919	0.384921455929024	0.0890776380925598	0.0778029059349699	0.00753872486252724	0.0069953132851039
6_30620729_31621958	ENSG00000227507.2	LTB	Spleen	COVID19_HGI_C2_ALL_leave_23andme_20210107	6_31121232_T_C	0.884298	1.595e-07	11652	0.0651203643192664	0.0972919049768701	0.324665102975781	0.485032146854947	0.0278904808731353	0.214758441076749
6_30620729_31621958	ENSG00000227507.2	LTB	Brain_Caudate_basal_ganglia	COVID19_HGI_B1_ALL_eur_leave_23andme_20210107	6_31271281_G_A	0.349844	0.001763	11079	0.369439214505539	0.42216711218686	0.0929160352627616	0.106168087820093	0.0093095502247463	0.00976554333091623
6_30620729_31621958	ENSG00000227507.2	LTB	Adipose_Subcutaneous	COVID19_HGI_C2_ALL_eur_leave_ukbb_23andme_20210107	6_31121232_T_C	0.34735	1.649e-05	11813	0.402376059145549	0.482846226292986	0.0501925572739483	0.0602260803761328	0.00435907691138329	0.114043212090662
6_30620729_31621958	ENSG00000227507.2	LTB	Cells_Transformed_fibroblasts	COVID19_HGI_C2_ALL_leave_UKBB_23andme_20210107	6_31121232_T_C	0.695151	8.216e-07	11438	0.225313338288944	0.232785158105783	0.257457315382627	0.265976623191547	0.0184675650310972	0.220557440178678
6_30620729_31621958	ENSG00000227507.2	LTB	Adrenal_Gland	COVID19_HGI_C2_ALL_eur_leave_ukbb_23andme_20210107	6_31121232_T_C	0.383715	1.649e-05	11806	0.439590024576915	0.445580411279749	0.0545950829223498	0.0553341614020794	0.00490031981890642	0.122619005462556
6_30620729_31621958	ENSG00000227507.2	LTB	Minor_Salivary_Gland	COVID19_HGI_C2_ALL_eur_leave_23andme_20210107	6_31121232_T_C	0.996319	3.824e-06	11695	0.358530297083376	0.383781319574238	0.119483531567978	0.127888351438137	0.0103165003362703	0.163255772947651
6_30620729_31621958	ENSG00000227507.2	LTB	Brain_Nucleus_accumbens_basal_ganglia	COVID19_HGI_A2_ALL_eur_leave_ukbb_23andme_20210107	6_31121232_T_C	0.439478	7.312e-13	11983	3.62250765381577e-07	3.93978084854371e-07	0.459084619400054	0.499251358093697	0.0416632662773987	0.264641625115876
6_30620729_31621958	ENSG00000227507.2	LTB	Testis	COVID19_HGI_B1_ALL_leave_23andme_20210107	6_31005432_C_T	0.0272136	0.001427	11004	0.390278769284273	0.434225558099974	0.0788934056845639	0.0877682520321125	0.00883401489907612	0.0149395348260792
6_30620729_31621958	ENSG00000227507.2	LTB	Brain_Cortex	COVID19_HGI_B2_ALL_eur_leave_ukbb_23andme_20210107	6_31121232_T_C	0.604138	3.223e-10	11287	0.000176870889219431	0.000198337730839312	0.453031429234407	0.507977293557831	0.0386160685877024	0.250053824970516
6_30620729_31621958	ENSG00000227507.2	LTB	Vagina	COVID19_HGI_A2_ALL_eur_leave_ukbb_23andme_20210107	6_31121232_T_C	0.453816	7.312e-13	11968	3.59053907978188e-07	3.96896196169398e-07	0.455033204658934	0.502949160899953	0.0420168784910092	0.264641625864969
6_30620729_31621958	ENSG00000227507.2	LTB	Cells_Transformed_fibroblasts	COVID19_HGI_B2_ALL_eur_leave_ukbb_23andme_20210107	6_31121232_T_C	0.695151	3.223e-10	11288	0.000186642530947434	0.000190577854954991	0.478060200414202	0.488106557252686	0.0334560219472104	0.250055432398665
6_30620729_31621958	ENSG00000227507.2	LTB	Cells_Transformed_fibroblasts	COVID19_HGI_B1_ALL_leave_23andme_20210107	6_31005432_C_T	0.572646	0.001427	11004	0.413655834395745	0.411602617299695	0.0836189926923737	0.083196015932016	0.00792653968017056	0.00612162784064258
6_30620729_31621958	ENSG00000227507.2	LTB	Ovary	COVID19_HGI_C2_ALL_eur_leave_23andme_20210107	6_31121232_T_C	0.295083	3.824e-06	11777	0.322105188780361	0.419493486967993	0.107504227185947	0.139997161706839	0.0108999353588592	0.162456555082717
6_30620729_31621958	ENSG00000227507.2	LTB	Colon_Transverse	COVID19_HGI_B1_ALL_eur_leave_23andme_20210107	6_31271281_G_A	0.940769	0.001763	11079	0.356202417800477	0.435057195138783	0.089586906623671	0.109409581656404	0.00974389878066518	0.00864883080724082
6_30620729_31621958	ENSG00000227507.2	LTB	Skin_Sun_Exposed_Lower_leg	COVID19_HGI_C2_ALL_leave_UKBB_23andme_20210107	6_31121232_T_C	0.608693	8.216e-07	11438	0.250111037847174	0.207658811081034	0.285792740193295	0.237264960048727	0.01917245082977	0.223897900603547
6_30620729_31621958	ENSG00000227507.2	LTB	Ovary	COVID19_HGI_B2_ALL_leave_23andme_20210107	6_31121232_T_C	0.295083	2.128e-08	11285	0.0106977705300662	0.0133710882615849	0.415593500072038	0.519407243854203	0.040930397282108	0.240751870687512
6_30620729_31621958	ENSG00000227507.2	LTB	Vagina	COVID19_HGI_B2_ALL_eur_leave_23andme_20210107	6_31121232_T_C	0.453816	9.818e-08	11266	0.0462719379191316	0.0481339714321549	0.424662173255957	0.441711824601787	0.0392200927909698	0.239621229311745
6_30620729_31621958	ENSG00000227507.2	LTB	Brain_Hippocampus	COVID19_HGI_C2_ALL_eur_leave_23andme_20210107	6_31121232_T_C	0.88191	3.824e-06	11798	0.354403133999224	0.387346177019425	0.118380188725266	0.129373555109173	0.0104969451469114	0.161556248751308
6_30620729_31621958	ENSG00000227507.2	LTB	Brain_Caudate_basal_ganglia	COVID19_HGI_B1_ALL_leave_UKBB_23andme_20210107	6_31364848_A_T	0.000917959	0.02807	10048	0.403749243567543	0.417297613823456	0.0838597236251435	0.0866653257829786	0.00842809320087915	0.0058697058532524
6_30620729_31621958	ENSG00000227507.2	LTB	Nerve_Tibial	COVID19_HGI_C2_ALL_leave_23andme_20210107	6_31121232_T_C	0.991409	1.595e-07	11659	0.0845218737109896	0.0780278248961121	0.421395467395746	0.388991427290754	0.0270634067063984	0.230026721131826
6_30620729_31621958	ENSG00000227507.2	LTB	Brain_Putamen_basal_ganglia	COVID19_HGI_B2_ALL_eur_leave_23andme_20210107	6_31121232_T_C	0.612157	9.818e-08	11272	0.0470530317072786	0.0474798393201038	0.43182832207563	0.435707409595239	0.0379313973017491	0.239604923021269
6_30620729_31621958	ENSG00000227507.2	LTB	Stomach	COVID19_HGI_A2_ALL_eur_leave_23andme_20210107	6_31121232_T_C	0.98379	5.656e-12	11970	3.10872450024103e-06	3.69280511978326e-06	0.442875883588484	0.526054259145472	0.0310630557364232	0.261485163528459
6_30620729_31621958	ENSG00000227507.2	LTB	Brain_Cerebellum	COVID19_HGI_C2_ALL_leave_UKBB_23andme_20210107	6_31121232_T_C	0.435589	8.216e-07	11438	0.226779295793384	0.229269250004692	0.259132411435193	0.261954726776728	0.0228643159900027	0.226017466216669
6_30620729_31621958	ENSG00000227507.2	LTB	Brain_Hypothalamus	COVID19_HGI_B1_ALL_leave_UKBB_23andme_20210107	6_31321211_C_T	0.964698	0.00127	10032	0.42276483800223	0.398921125179349	0.0875555015496977	0.0826092683946757	0.00814926687404801	0.00472853395013625
6_30620729_31621958	ENSG00000227507.2	LTB	Brain_Frontal_Cortex_BA9	COVID19_HGI_A2_ALL_leave_23andme_20210107	6_31121232_T_C	0.290362	4.713e-12	11237	2.57219630532513e-06	3.01978405240407e-06	0.439975067988014	0.516491579227331	0.0435277608042978	0.258870563460252
6_30620729_31621958	ENSG00000227507.2	LTB	Brain_Spinal_cord_cervical_c-1	COVID19_HGI_B1_ALL_leave_23andme_20210107	6_31005432_C_T	0.692426	0.001427	10990	0.371173505812851	0.454133082250064	0.0749531278408177	0.0916975732276682	0.00804271086859927	0.00640496177679608
6_30620729_31621958	ENSG00000227507.2	LTB	Artery_Aorta	COVID19_HGI_B1_ALL_leave_UKBB_23andme_20210107	6_31485354_G_A	0.646139	0.001714	10048	0.426144018565749	0.395052351232494	0.0885111741774777	0.0820451100773168	0.00824734594696256	0.00358313550093111
6_30620729_31621958	ENSG00000227507.2	LTB	Esophagus_Mucosa	COVID19_HGI_B2_ALL_leave_23andme_20210107	6_31121232_T_C	0.903672	2.128e-08	11293	0.0132826351244846	0.0109887128987042	0.516012367564827	0.426863746382926	0.032852538029059	0.2407648908073
6_30620729_31621958	ENSG00000227507.2	LTB	Uterus	COVID19_HGI_C2_ALL_leave_23andme_20210107	6_31121232_T_C	0.899076	1.595e-07	11572	0.0741008534708474	0.0879014431948732	0.368895808073548	0.437567661988685	0.0315342332720469	0.231284425211063
6_30620729_31621958	ENSG00000227507.2	LTB	Brain_Nucleus_accumbens_basal_ganglia	COVID19_HGI_B1_ALL_eur_leave_23andme_20210107	6_31271281_G_A	0.716224	0.001763	11078	0.394903267816224	0.396750578666536	0.0993150008962921	0.0997703239130637	0.00926082870788456	0.0102453759251167
6_30620729_31621958	ENSG00000227507.2	LTB	Brain_Substantia_nigra	COVID19_HGI_B2_ALL_leave_UKBB_23andme_20210107	6_31121232_T_C	0.805389	2.263e-10	10459	0.000138669308709658	0.000133426064949983	0.487374480083548	0.468902847920811	0.0434505766219823	0.248429330856433
6_30620729_31621958	ENSG00000227507.2	LTB	Minor_Salivary_Gland	COVID19_HGI_B2_ALL_eur_leave_23andme_20210107	6_31121232_T_C	0.996319	9.818e-08	11183	0.0468307816834287	0.0478983282064638	0.429674799682753	0.439433430574241	0.0361626598531142	0.239607342815568
6_30620729_31621958	ENSG00000227507.2	LTB	Pancreas	COVID19_HGI_A2_ALL_eur_leave_ukbb_23andme_20210107	6_31121232_T_C	0.633244	7.312e-13	11985	3.29952004958053e-07	4.33889818898753e-07	0.418152023672065	0.54984162177605	0.0320055907100601	0.264641617711078
6_30620729_31621958	ENSG00000227507.2	LTB	Esophagus_Gastroesophageal_Junction	COVID19_HGI_C2_ALL_leave_UKBB_23andme_20210107	6_31121232_T_C	0.750106	8.216e-07	11436	0.226541894663633	0.231080760366644	0.258850591248633	0.264017266297041	0.0195094874240482	0.224540633552468
6_30620729_31621958	ENSG00000227507.2	LTB	Colon_Transverse	COVID19_HGI_B1_ALL_eur_leave_ukbb_23andme_20210107	6_31109157_G_A	0.00524673	0.01303	11088	0.347161039531261	0.424354705458481	0.0978602944375238	0.119609195146914	0.0110147654258203	0.0066196153347559
6_30620729_31621958	ENSG00000227507.2	LTB	Brain_Putamen_basal_ganglia	COVID19_HGI_B1_ALL_eur_leave_ukbb_23andme_20210107	6_31433733_T_C	0.105163	0.007179	11081	0.387395324231509	0.385016463866805	0.109162936781044	0.108482662423589	0.00994261269705367	0.00288679774692005
6_30620729_31621958	ENSG00000227507.2	LTB	Heart_Left_Ventricle	COVID19_HGI_B2_ALL_leave_UKBB_23andme_20210107	6_31121232_T_C	0.55265	2.263e-10	10551	0.000138877202221621	0.000134929116911714	0.488105369644864	0.474191785205768	0.0374290388302337	0.248428721010199
6_30620729_31621958	ENSG00000227507.2	LTB	Breast_Mammary_Tissue	COVID19_HGI_A2_ALL_eur_leave_ukbb_23andme_20210107	6_31121232_T_C	0.625418	7.312e-13	11985	3.61311205161146e-07	3.99995592721398e-07	0.457893903789836	0.506883857792081	0.0352214771112861	0.264641613132339
6_30620729_31621958	ENSG00000227507.2	LTB	Prostate	COVID19_HGI_C2_ALL_leave_UKBB_23andme_20210107	6_31121232_T_C	0.206027	8.216e-07	11437	0.219289372488875	0.235021469581282	0.250572636811182	0.268522440794627	0.0265940803240342	0.227270630022353
6_30620729_31621958	ENSG00000227507.2	LTB	Adipose_Subcutaneous	COVID19_HGI_C2_ALL_leave_UKBB_23andme_20210107	6_31121232_T_C	0.34735	8.216e-07	11438	0.21158722309304	0.245811772161621	0.241772985303428	0.280860158592287	0.0199678608496241	0.225173936585858
6_30620729_31621958	ENSG00000227507.2	LTB	Skin_Sun_Exposed_Lower_leg	COVID19_HGI_A2_ALL_leave_23andme_20210107	6_31121232_T_C	0.608693	4.713e-12	11300	3.10960923396191e-06	2.53018962641985e-06	0.531899736555936	0.432754471838366	0.0353401518068365	0.258870531861931
6_30620729_31621958	ENSG00000227507.2	LTB	Colon_Transverse	COVID19_HGI_C2_ALL_leave_UKBB_23andme_20210107	6_31121232_T_C	0.194755	8.216e-07	11438	0.200599768353442	0.254467880773828	0.22921802241651	0.290746177190869	0.024968151265352	0.223386428360133
6_30620729_31621958	ENSG00000227507.2	LTB	Artery_Aorta	COVID19_HGI_A2_ALL_leave_UKBB_23andme_20210107	6_31121232_T_C	0.849814	7.928e-13	11345	4.04628828483709e-07	4.18032280540847e-07	0.475343428412256	0.491055722907086	0.0336000260195488	0.261475617437135
6_30620729_31621958	ENSG00000227507.2	LTB	Nerve_Tibial	COVID19_HGI_A2_ALL_leave_23andme_20210107	6_31121232_T_C	0.991409	4.713e-12	11300	2.99384911200749e-06	2.66174715785322e-06	0.512098927599375	0.455260138031143	0.0326352787732113	0.258870465608264
6_30620729_31621958	ENSG00000227507.2	LTB	Minor_Salivary_Gland	COVID19_HGI_C2_ALL_eur_leave_ukbb_23andme_20210107	6_31121232_T_C	0.996319	1.649e-05	11707	0.427444101626874	0.457995491860458	0.0530368239889031	0.0568229083560255	0.00470067416773991	0.114878985636451
6_30620729_31621958	ENSG00000227507.2	LTB	Skin_Not_Sun_Exposed_Suprapubic	COVID19_HGI_B2_ALL_eur_leave_ukbb_23andme_20210107	6_31121232_T_C	0.218792	3.223e-10	11288	0.000184570874103189	0.00018722851313465	0.472753924930678	0.479513755899135	0.0473605197829487	0.250059997477779
6_30620729_31621958	ENSG00000227507.2	LTB	Testis	COVID19_HGI_B2_ALL_leave_23andme_20210107	6_31121232_T_C	0.305429	2.128e-08	11293	0.011212441109839	0.0128815824971214	0.435588136619367	0.500392090942524	0.0399257488311484	0.240800996522099
6_30620729_31621958	ENSG00000227507.2	LTB	Brain_Cerebellar_Hemisphere	COVID19_HGI_C2_ALL_eur_leave_ukbb_23andme_20210107	6_31121232_T_C	0.217139	1.649e-05	11810	0.427027342931524	0.457403335238323	0.0532507289437259	0.0570333597761811	0.00528523311024584	0.127587067967841
6_30620729_31621958	ENSG00000227507.2	LTB	Brain_Spinal_cord_cervical_c-1	COVID19_HGI_A2_ALL_eur_leave_23andme_20210107	6_31121232_T_C	0.525918	5.656e-12	11938	2.90416362099993e-06	3.84978871540427e-06	0.413733679961148	0.548411709454707	0.037847856631808	0.2614852116015
6_30620729_31621958	ENSG00000227507.2	LTB	Prostate	COVID19_HGI_C2_ALL_eur_leave_ukbb_23andme_20210107	6_31121232_T_C	0.206027	1.649e-05	11812	0.419451957248511	0.464944880769396	0.0523186439250507	0.0579877230046796	0.00529679505236258	0.126897007322379
6_30620729_31621958	ENSG00000227507.2	LTB	Pancreas	COVID19_HGI_C2_ALL_leave_UKBB_23andme_20210107	6_31121232_T_C	0.633244	8.216e-07	11438	0.203267866782652	0.255066285449749	0.23226676095981	0.291436958362312	0.0179621284454775	0.223747813607926
6_30620729_31621958	ENSG00000227507.2	LTB	Brain_Substantia_nigra	COVID19_HGI_A2_ALL_eur_leave_23andme_20210107	6_31121232_T_C	0.805389	5.656e-12	11771	3.22897523376297e-06	3.50279839611899e-06	0.460007063377622	0.498975515344594	0.0410106895041541	0.261485228476654
6_30620729_31621958	ENSG00000227507.2	LTB	Skin_Not_Sun_Exposed_Suprapubic	COVID19_HGI_C2_ALL_leave_UKBB_23andme_20210107	6_31121232_T_C	0.218792	8.216e-07	11438	0.224410076529414	0.230376571622394	0.256425191188549	0.263217316182888	0.0255708444767547	0.227111572743072
6_30620729_31621958	ENSG00000227507.2	LTB	Ovary	COVID19_HGI_C2_ALL_eur_leave_ukbb_23andme_20210107	6_31121232_T_C	0.295083	1.649e-05	11789	0.384042342114764	0.500577955217301	0.0478397510910617	0.0623512813153111	0.00518867026156322	0.10942909502147
6_30620729_31621958	ENSG00000227507.2	LTB	Brain_Cortex	COVID19_HGI_C2_ALL_eur_leave_23andme_20210107	6_31121232_T_C	0.604138	3.824e-06	11800	0.341752378372102	0.400105295768933	0.114154796567493	0.133635941853567	0.0103515874379045	0.157151867648459
6_30620729_31621958	ENSG00000227507.2	LTB	Testis	COVID19_HGI_B2_ALL_eur_leave_23andme_20210107	6_31121232_T_C	0.305429	9.818e-08	11278	0.0440524883462802	0.0505646415559727	0.404295337386931	0.464024095992597	0.0370634367182195	0.239569221273706
6_30620729_31621958	ENSG00000227507.2	LTB	Adipose_Visceral_Omentum	COVID19_HGI_A2_ALL_eur_leave_ukbb_23andme_20210107	6_31121232_T_C	0.54268	7.312e-13	11985	3.80979097804172e-07	3.80644786122775e-07	0.482819253496657	0.48236075717649	0.0348192277029698	0.264641618951087
6_30620729_31621958	ENSG00000227507.2	LTB	Esophagus_Muscularis	COVID19_HGI_C2_ALL_leave_23andme_20210107	6_31121232_T_C	0.001458	1.595e-07	11659	0.0449808572206543	0.0705758296132525	0.224258272091458	0.351556911534333	0.308628129540303	0.24059580496347
6_30620729_31621958	ENSG00000227507.2	LTB	Brain_Anterior_cingulate_cortex_BA24	COVID19_HGI_C2_ALL_leave_UKBB_23andme_20210107	6_31121232_T_C	0.211972	8.216e-07	11434	0.209543229339939	0.245443966853278	0.239431452914203	0.280427742807714	0.0251536080848655	0.227315449080472
6_30620729_31621958	ENSG00000227507.2	LTB	Esophagus_Mucosa	COVID19_HGI_B2_ALL_leave_UKBB_23andme_20210107	6_31121232_T_C	0.903672	2.263e-10	10551	0.000155147177491501	0.000119433790459071	0.545288709791254	0.419733794055849	0.0347029151849462	0.248428160877237
6_30620729_31621958	ENSG00000227507.2	LTB	Brain_Putamen_basal_ganglia	COVID19_HGI_B2_ALL_leave_23andme_20210107	6_31121232_T_C	0.612157	2.128e-08	11287	0.0119925251453321	0.0120766637424541	0.465892104395672	0.469119847273353	0.0409188594431883	0.240823573945188
6_30620729_31621958	ENSG00000227507.2	LTB	Thyroid	COVID19_HGI_B2_ALL_leave_23andme_20210107	6_31121232_T_C	0.813427	2.128e-08	11293	0.0125830239057738	0.0117646605054521	0.488833420167829	0.457011303913864	0.029807591507081	0.240736711898731
6_30620729_31621958	ENSG00000227507.2	LTB	Whole_Blood	COVID19_HGI_B2_ALL_leave_UKBB_23andme_20210107	6_31121232_T_C	0.297716	2.263e-10	10551	0.000138838937033294	0.000133505701897841	0.487970880732402	0.469183829459977	0.0425729451686893	0.248429185217103
6_30620729_31621958	ENSG00000227507.2	LTB	Heart_Left_Ventricle	COVID19_HGI_B2_ALL_eur_leave_ukbb_23andme_20210107	6_31121232_T_C	0.55265	3.223e-10	11288	0.000184693618265413	0.000191427365904566	0.473068317896177	0.49027964749653	0.0362759136231242	0.250057174454265
6_30620729_31621958	ENSG00000227507.2	LTB	Heart_Left_Ventricle	COVID19_HGI_A2_ALL_leave_UKBB_23andme_20210107	6_31121232_T_C	0.55265	7.928e-13	11345	4.02300315604959e-07	4.18115315614198e-07	0.472607975036294	0.491150628982168	0.0362405755659075	0.261475615741663
6_30620729_31621958	ENSG00000227507.2	LTB	Testis	COVID19_HGI_C2_ALL_eur_leave_23andme_20210107	6_31121232_T_C	0.305429	3.824e-06	11801	0.337119642121315	0.404465168039425	0.112609686760962	0.135094724170056	0.0107107789082432	0.1610702253864
6_30620729_31621958	ENSG00000227507.2	LTB	Spleen	COVID19_HGI_B2_ALL_eur_leave_ukbb_23andme_20210107	6_31121232_T_C	0.884298	3.223e-10	11283	0.000154168690554627	0.000223842765891915	0.394882742345987	0.573312258631857	0.0314269875657097	0.250055411584973
6_30620729_31621958	ENSG00000227507.2	LTB	Brain_Nucleus_accumbens_basal_ganglia	COVID19_HGI_C2_ALL_eur_leave_23andme_20210107	6_31121232_T_C	0.439478	3.824e-06	11799	0.357994884795072	0.383163216477911	0.119575906629684	0.127971229411422	0.0112947626859109	0.160635602413103
6_30620729_31621958	ENSG00000227507.2	LTB	Adrenal_Gland	COVID19_HGI_B1_ALL_leave_UKBB_23andme_20210107	6_31485354_G_A	0.778126	0.001714	10047	0.440983200860831	0.380410652035587	0.091583122347009	0.0789954247298398	0.00802760002673371	0.00435639197323649
6_30620729_31621958	ENSG00000227507.2	LTB	Prostate	COVID19_HGI_B2_ALL_eur_leave_23andme_20210107	6_31121232_T_C	0.206027	9.818e-08	11278	0.0456337055709736	0.0482378951696391	0.418807088603215	0.44266259425746	0.0446587163987128	0.239811217495391
6_30620729_31621958	ENSG00000227507.2	LTB	Esophagus_Muscularis	COVID19_HGI_B2_ALL_eur_leave_ukbb_23andme_20210107	6_31121232_T_C	0.001458	3.223e-10	11288	9.88422539583724e-05	0.00015044173453796	0.253171383268689	0.384975035743169	0.361604296999645	0.250068098530374
6_30620729_31621958	ENSG00000227507.2	LTB	Brain_Anterior_cingulate_cortex_BA24	COVID19_HGI_A2_ALL_eur_leave_ukbb_23andme_20210107	6_31121232_T_C	0.211972	7.312e-13	11967	3.38717108343118e-07	4.14610276166237e-07	0.429260141266572	0.525395093846106	0.0453440115599374	0.264641624305285
6_30620729_31621958	ENSG00000227507.2	LTB	Brain_Caudate_basal_ganglia	COVID19_HGI_C2_ALL_eur_leave_23andme_20210107	6_31121232_T_C	0.99689	3.824e-06	11800	0.334977941487977	0.40715653658119	0.111893222913985	0.13599317650677	0.00997912251007792	0.152653867904989
6_30620729_31621958	ENSG00000227507.2	LTB	Brain_Cerebellum	COVID19_HGI_B1_ALL_leave_UKBB_23andme_20210107	6_31321211_C_T	0.240411	0.00127	10048	0.434098656782741	0.387175966220808	0.0901633723500877	0.0804092598915693	0.00815274475479419	0.00684059926109529
6_30620729_31621958	ENSG00000227507.2	LTB	Brain_Cerebellar_Hemisphere	COVID19_HGI_A2_ALL_eur_leave_23andme_20210107	6_31121232_T_C	0.217139	5.656e-12	11967	3.20403529319772e-06	3.47877093333527e-06	0.456454072875509	0.49554553626741	0.047993708050855	0.261485255622545
6_30620729_31621958	ENSG00000227507.2	LTB	Thyroid	COVID19_HGI_C2_ALL_eur_leave_23andme_20210107	6_31121232_T_C	0.813427	3.824e-06	11801	0.375366341893368	0.368101778784474	0.125385414849275	0.122950602219752	0.00819586225313079	0.155878405492236
6_30620729_31621958	ENSG00000227507.2	LTB	Esophagus_Gastroesophageal_Junction	COVID19_HGI_B1_ALL_eur_leave_23andme_20210107	6_31271281_G_A	0.172024	0.001763	11076	0.39731357074447	0.394430968914993	0.0999054467812492	0.0991714310805049	0.00917858247878375	0.011057148615381
6_30620729_31621958	ENSG00000227507.2	LTB	Colon_Sigmoid	COVID19_HGI_A2_ALL_eur_leave_ukbb_23andme_20210107	6_31121232_T_C	0.225263	7.312e-13	11985	3.62175400526716e-07	3.89361040820406e-07	0.458989108654577	0.493394171660369	0.0476159681486133	0.264641629948323
6_30620729_31621958	ENSG00000227507.2	LTB	Artery_Aorta	COVID19_HGI_B1_ALL_eur_leave_23andme_20210107	6_31271281_G_A	0.656539	0.001763	11079	0.392840494808404	0.398574978751392	0.0988015885566234	0.100234294799701	0.00954864308387933	0.00963998370106626
6_30620729_31621958	ENSG00000227507.2	LTB	Colon_Transverse	COVID19_HGI_B2_ALL_leave_23andme_20210107	6_31121232_T_C	0.194755	2.128e-08	11293	0.0106356927830549	0.0133440646384738	0.413182246010786	0.518354337245133	0.0444836593225522	0.240803181721578
6_30620729_31621958	ENSG00000227507.2	LTB	Heart_Atrial_Appendage	COVID19_HGI_B1_ALL_eur_leave_ukbb_23andme_20210107	6_31492295_C_T	0.00661102	0.01185	11088	0.366396414829343	0.404839383091408	0.103282502796008	0.11410771404008	0.0113739852431617	0.00728632381173768
6_30620729_31621958	ENSG00000227507.2	LTB	Lung	COVID19_HGI_B2_ALL_leave_UKBB_23andme_20210107	6_31121232_T_C	0.716695	2.263e-10	10551	0.000149872897166784	0.000125069509381557	0.526751437248864	0.439542670320851	0.0334309500237365	0.248427341925636
6_30620729_31621958	ENSG00000227507.2	LTB	Breast_Mammary_Tissue	COVID19_HGI_B2_ALL_leave_UKBB_23andme_20210107	6_31121232_T_C	0.625418	2.263e-10	10551	0.000138758417715104	0.000135023888245073	0.487687883156556	0.474524789182888	0.0375135453545961	0.248427352330354
6_30620729_31621958	ENSG00000227507.2	LTB	Muscle_Skeletal	COVID19_HGI_C2_ALL_leave_UKBB_23andme_20210107	6_31121232_T_C	0.937345	8.216e-07	11438	0.259518737691423	0.199157222072814	0.296542574908892	0.227552448496774	0.0172290168300979	0.221753205309638
6_30620729_31621958	ENSG00000227507.2	LTB	Heart_Atrial_Appendage	COVID19_HGI_B2_ALL_leave_UKBB_23andme_20210107	6_31121232_T_C	0.475761	2.263e-10	10551	0.000134850893556127	0.000139172795714256	0.473954286183817	0.489107614538343	0.0366640755885702	0.248428004203145
6_30620729_31621958	ENSG00000227507.2	LTB	Cells_Transformed_fibroblasts	COVID19_HGI_C2_ALL_eur_leave_23andme_20210107	6_31121232_T_C	0.695151	3.824e-06	11801	0.358806351130861	0.384061274815969	0.119853801915671	0.128280827142986	0.00899774499451341	0.155846185246099
6_30620729_31621958	ENSG00000227507.2	LTB	Skin_Not_Sun_Exposed_Suprapubic	COVID19_HGI_B1_ALL_leave_UKBB_23andme_20210107	6_31328685_C_A	0.000202188	0.3145	10048	0.430125474101428	0.391168196142138	0.0893381324100126	0.0812384790172683	0.00812971832915298	0.00604871665106493
6_30620729_31621958	ENSG00000227507.2	LTB	Brain_Caudate_basal_ganglia	COVID19_HGI_C2_ALL_leave_UKBB_23andme_20210107	6_31121232_T_C	0.99689	8.216e-07	11438	0.210142941098767	0.247241042785455	0.240122657063986	0.282493301690953	0.0200000573608385	0.221025425374228
6_30620729_31621958	ENSG00000227507.2	LTB	Esophagus_Muscularis	COVID19_HGI_B1_ALL_leave_23andme_20210107	6_31005432_C_T	0.263896	0.001427	11004	0.331374015461901	0.493738027566486	0.0669860281744313	0.09979920830012	0.0081027204970619	0.0060249874354727
6_30620729_31621958	ENSG00000227507.2	LTB	Brain_Frontal_Cortex_BA9	COVID19_HGI_B1_ALL_leave_UKBB_23andme_20210107	6_31485354_G_A	0.0117081	0.001714	9996	0.399856095644061	0.420948426546247	0.0827335392876615	0.0870883437218433	0.00937359480018803	0.0180792418430638
6_30620729_31621958	ENSG00000227507.2	LTB	Adipose_Visceral_Omentum	COVID19_HGI_C2_ALL_leave_23andme_20210107	6_31121232_T_C	0.54268	1.595e-07	11659	0.0823065703064201	0.0797519627825052	0.41035076650821	0.397584411813127	0.0300062885897382	0.228620479306969
6_30620729_31621958	ENSG00000227507.2	LTB	Cells_EBV-transformed_lymphocytes	COVID19_HGI_B2_ALL_leave_23andme_20210107	6_31121232_T_C	0.0535426	2.128e-08	11289	0.00975186861258346	0.0138606610543442	0.378845859105833	0.538407312853307	0.0591342983739318	0.240988644474683
6_30620729_31621958	ENSG00000227507.2	LTB	Adipose_Subcutaneous	COVID19_HGI_A2_ALL_eur_leave_23andme_20210107	6_31121232_T_C	0.34735	5.656e-12	11970	3.05359281131331e-06	3.71481690858099e-06	0.435021699196881	0.52918538498876	0.0357861474046388	0.261485202582716
6_30620729_31621958	ENSG00000227507.2	LTB	Adipose_Subcutaneous	COVID19_HGI_B1_ALL_eur_leave_ukbb_23andme_20210107	6_31220232_G_C	0.026166	0.006321	11088	0.361491857802219	0.410111314553063	0.101899970368383	0.115594276065885	0.0109025812104498	0.00560886629293948
6_30620729_31621958	ENSG00000227507.2	LTB	Liver	COVID19_HGI_B2_ALL_eur_leave_23andme_20210107	6_31121232_T_C	0.0355118	9.818e-08	11278	0.0456033795737327	0.0453568220303507	0.418528769267659	0.416191647739809	0.0743193813884488	0.2401988890405
6_30620729_31621958	ENSG00000227507.2	LTB	Brain_Substantia_nigra	COVID19_HGI_A2_ALL_leave_UKBB_23andme_20210107	6_31121232_T_C	0.805389	7.928e-13	11246	4.01071683962767e-07	4.14441632680208e-07	0.471164621509901	0.486829152059887	0.0420054109168945	0.261475628386489
6_30620729_31621958	ENSG00000227507.2	LTB	Brain_Putamen_basal_ganglia	COVID19_HGI_B2_ALL_leave_UKBB_23andme_20210107	6_31121232_T_C	0.612157	2.263e-10	10549	0.000140292138883155	0.000131845903578693	0.493078379760326	0.463349481891512	0.0433000003056993	0.248429050551165
6_30620729_31621958	ENSG00000227507.2	LTB	Brain_Cerebellar_Hemisphere	COVID19_HGI_B2_ALL_eur_leave_23andme_20210107	6_31121232_T_C	0.217139	9.818e-08	11276	0.0464289172774232	0.0474323805666021	0.426104400679685	0.435268984805405	0.0447653166708842	0.239866548069846
6_30620729_31621958	ENSG00000227507.2	LTB	Brain_Hippocampus	COVID19_HGI_C2_ALL_leave_UKBB_23andme_20210107	6_31121232_T_C	0.88191	8.216e-07	11435	0.221864095361551	0.234620395938806	0.253514201230038	0.268068323674333	0.0219329837952719	0.223899515839915
6_30620729_31621958	ENSG00000227507.2	LTB	Brain_Nucleus_accumbens_basal_ganglia	COVID19_HGI_C2_ALL_leave_UKBB_23andme_20210107	6_31121232_T_C	0.439478	8.216e-07	11437	0.224078543946396	0.231793819683165	0.256045669570498	0.264838365716035	0.0232436010839065	0.226002721168103
6_30620729_31621958	ENSG00000227507.2	LTB	Uterus	COVID19_HGI_B1_ALL_leave_23andme_20210107	6_31005432_C_T	0.155835	0.001427	10927	0.391141468925034	0.436423810547243	0.07779359184279	0.0867918855983611	0.00784924308657203	0.00849670221833674
6_30620729_31621958	ENSG00000227507.2	LTB	Pancreas	COVID19_HGI_B1_ALL_eur_leave_23andme_20210107	6_31271281_G_A	0.782499	0.001763	11079	0.360175334172357	0.431121996315251	0.0905861173820623	0.108419904324019	0.00969664780631102	0.00872078450342419
6_30620729_31621958	ENSG00000227507.2	LTB	Esophagus_Mucosa	COVID19_HGI_B1_ALL_leave_23andme_20210107	6_31005432_C_T	0.503616	0.001427	11004	0.455961481379612	0.36953122730235	0.0921709223204369	0.0746917223779906	0.00764464661961047	0.00698457083217415
6_30620729_31621958	ENSG00000227507.2	LTB	Pituitary	COVID19_HGI_B1_ALL_leave_UKBB_23andme_20210107	6_31487580_T_C	0.0679451	0.003165	10041	0.432911726596495	0.388624854533863	0.0897283989046754	0.0805409891618897	0.00819403080307675	0.00739331386793177
6_30620729_31621958	ENSG00000227507.2	LTB	Artery_Aorta	COVID19_HGI_C2_ALL_eur_leave_23andme_20210107	6_31121232_T_C	0.849814	3.824e-06	11801	0.3575075166379	0.385305392255346	0.11941994601666	0.128696332575313	0.00907081251478077	0.155579586713808
6_30620729_31621958	ENSG00000227507.2	LTB	Thyroid	COVID19_HGI_B1_ALL_eur_leave_ukbb_23andme_20210107	6_30890871_T_C	0.00697884	0.02406	11088	0.40211101706712	0.37052586070059	0.113349996243507	0.10443696505762	0.00957616093116212	0.00418410603823281
6_30620729_31621958	ENSG00000227507.2	LTB	Prostate	COVID19_HGI_B1_ALL_eur_leave_23andme_20210107	6_31271281_G_A	0.101895	0.001763	11079	0.388636547235035	0.40292428043304	0.0977442721548095	0.101328350668862	0.00936654950825314	0.0107142158494888
21_34089811_35134878	ENSG00000227757.1	AP000282.2	Brain_Nucleus_accumbens_basal_ganglia	COVID19_HGI_C2_ALL_eur_leave_ukbb_23andme_20210107	21_34611571_C_G	0.962	3.045e-07	2619	0.433936101942827	0.129042954744957	0.32042287389	0.0952653102039063	0.0213327592183106	0.657743003435609
21_34089811_35134878	ENSG00000227757.1	AP000282.2	Brain_Hippocampus	COVID19_HGI_B2_ALL_eur_leave_23andme_20210107	21_34615210_T_C	0.808074	7.437e-17	2485	1.52735616127273e-10	3.64437271642873e-11	0.764664242388798	0.182401005779703	0.0529347516423193	0.229165151251215
21_34089811_35134878	ENSG00000227757.1	AP000282.2	Brain_Anterior_cingulate_cortex_BA24	COVID19_HGI_B1_ALL_leave_UKBB_23andme_20210107	21_34603249_C_G	0.0911416	9.552e-06	2179	0.411899313025916	0.0856982189391728	0.374399781622762	0.0778460511067724	0.0501566353053764	0.172168709220643
21_34089811_35134878	ENSG00000227757.1	AP000282.2	Brain_Nucleus_accumbens_basal_ganglia	COVID19_HGI_A2_ALL_eur_leave_23andme_20210107	21_34615210_T_C	0.955833	2.437e-12	2661	2.49388717991747e-06	7.52486263226251e-07	0.731379423953873	0.220632796122224	0.0479845335504599	0.184400154191567
21_34089811_35134878	ENSG00000227757.1	AP000282.2	Brain_Substantia_nigra	COVID19_HGI_C2_ALL_leave_UKBB_23andme_20210107	21_34611571_C_G	0.763312	2.496e-07	2429	0.374110566811803	0.0926967611008118	0.402756815602747	0.0997640296054186	0.0306718268792201	0.527844797319762
21_34089811_35134878	ENSG00000227757.1	AP000282.2	Brain_Hippocampus	COVID19_HGI_A2_ALL_eur_leave_ukbb_23andme_20210107	21_34620451_G_A	0.855064	4.159e-10	2663	0.000257482654192366	6.59801023616722e-05	0.754097831079132	0.19318568058906	0.0523930255752535	0.161415243971967
21_34089811_35134878	ENSG00000227757.1	AP000282.2	Brain_Frontal_Cortex_BA9	COVID19_HGI_C2_ALL_eur_leave_23andme_20210107	21_34611571_C_G	0.122099	3.958e-09	2618	0.0142720803780234	0.0043344970255634	0.683562070130216	0.207510651356879	0.0903207011093183	0.591926815943313
21_34089811_35134878	ENSG00000227757.1	AP000282.2	Brain_Caudate_basal_ganglia	COVID19_HGI_B2_ALL_eur_leave_ukbb_23andme_20210107	21_34615210_T_C	0.831965	6.72e-15	2486	9.20574427799515e-09	2.10464023633441e-09	0.771369192684745	0.176300019556997	0.0523307764478749	0.176466529355683
21_34089811_35134878	ENSG00000227757.1	AP000282.2	Brain_Substantia_nigra	COVID19_HGI_B2_ALL_eur_leave_23andme_20210107	21_34615210_T_C	0.882121	7.437e-17	2463	1.50590937071601e-10	3.78596327773119e-11	0.753926999649614	0.189486023639305	0.0565869765226309	0.228188694949632
21_34089811_35134878	ENSG00000227757.1	AP000282.2	Brain_Caudate_basal_ganglia	COVID19_HGI_C2_ALL_leave_UKBB_23andme_20210107	21_34611571_C_G	0.719733	2.496e-07	2444	0.382692084208838	0.0858177235848961	0.412021658890802	0.0923677050553801	0.0271008282600838	0.525512850437807
21_34089811_35134878	ENSG00000227757.1	AP000282.2	Brain_Cortex	COVID19_HGI_B2_ALL_eur_leave_23andme_20210107	21_34615210_T_C	0.0105217	7.437e-17	2487	1.27207450871405e-10	3.27963706911836e-11	0.636858589457866	0.163994461480837	0.199146948901292	0.333019663437892
21_34089811_35134878	ENSG00000227757.1	AP000282.2	Brain_Anterior_cingulate_cortex_BA24	COVID19_HGI_A2_ALL_eur_leave_ukbb_23andme_20210107	21_34620451_G_A	0.0789699	4.159e-10	2652	0.000242446027498717	6.16576543443507e-05	0.710059543669225	0.180469605192605	0.109166747456326	0.16546748946034
21_34089811_35134878	ENSG00000227757.1	AP000282.2	Brain_Caudate_basal_ganglia	COVID19_HGI_A2_ALL_leave_UKBB_23andme_20210107	21_34615210_T_C	0.831965	2.306e-12	2339	3.16337937526755e-06	6.76304780192128e-07	0.781117473211538	0.166944628274096	0.0519340588302116	0.295472710462246
21_34089811_35134878	ENSG00000227757.1	AP000282.2	Brain_Frontal_Cortex_BA9	COVID19_HGI_A2_ALL_eur_leave_ukbb_23andme_20210107	21_34615210_T_C	0.0927534	4.27e-10	2663	0.000238151738376792	7.34501747078424e-05	0.697482743033383	0.21502873901506	0.0871769160384717	0.184217393921485
21_34089811_35134878	ENSG00000227757.1	AP000282.2	Brain_Hypothalamus	COVID19_HGI_A2_ALL_eur_leave_23andme_20210107	21_34615210_T_C	0.524594	2.437e-12	2659	2.50738223798445e-06	7.16187483097357e-07	0.735337103960534	0.209980800256382	0.0546788722133635	0.192936311846232
21_34089811_35134878	ENSG00000227757.1	AP000282.2	Brain_Spinal_cord_cervical_c-1	COVID19_HGI_A2_ALL_leave_UKBB_23andme_20210107	21_34615210_T_C	0.544959	2.306e-12	2335	3.08965611751104e-06	7.10612617813384e-07	0.76291335389477	0.175406348083793	0.0616764977527009	0.303068263545143
21_34089811_35134878	ENSG00000227757.1	AP000282.2	Brain_Hippocampus	COVID19_HGI_B1_ALL_eur_leave_ukbb_23andme_20210107	21_34603249_C_G	0.855064	2.415e-05	2473	0.495384938364152	0.117909826435506	0.294538512212533	0.070082964182768	0.0220837588050412	0.107279509542986
21_34089811_35134878	ENSG00000227757.1	AP000282.2	Brain_Amygdala	COVID19_HGI_C2_ALL_leave_UKBB_23andme_20210107	21_34611571_C_G	0.943572	2.496e-07	2436	0.382275657535715	0.084947706943482	0.411554960236879	0.0914242343923348	0.0297974408915894	0.523875558836391
21_34089811_35134878	ENSG00000227757.1	AP000282.2	Brain_Putamen_basal_ganglia	COVID19_HGI_B2_ALL_leave_UKBB_23andme_20210107	21_34615210_T_C	0.173609	1.461e-15	2174	2.59622622235987e-09	6.87497343008827e-10	0.726734925382604	0.192363164010059	0.0809019073236146	0.240419948621215
21_34089811_35134878	ENSG00000227757.1	AP000282.2	Brain_Amygdala	COVID19_HGI_A2_ALL_eur_leave_23andme_20210107	21_34615210_T_C	0.922576	2.437e-12	2643	2.59370510195533e-06	6.28934764554039e-07	0.760652909865109	0.184392022644541	0.0549518448504837	0.183936889135349
21_34089811_35134878	ENSG00000227757.1	AP000282.2	Brain_Hippocampus	COVID19_HGI_B2_ALL_leave_23andme_20210107	21_34615210_T_C	0.808074	4.108e-18	2360	1.13900558368187e-11	2.57679092587461e-12	0.771978342862431	0.174592491570797	0.0534291655528053	0.281767076082925
21_34089811_35134878	ENSG00000227757.1	AP000282.2	Brain_Cortex	COVID19_HGI_C2_ALL_eur_leave_ukbb_23andme_20210107	21_34611571_C_G	0.0203671	3.045e-07	2622	0.411972271963929	0.111675099201057	0.304213402886037	0.0823746736090801	0.089764552339897	0.727671711480798
21_34089811_35134878	ENSG00000227757.1	AP000282.2	Brain_Nucleus_accumbens_basal_ganglia	COVID19_HGI_A2_ALL_leave_23andme_20210107	21_34615210_T_C	0.955833	1.301e-14	2338	2.79501948914728e-08	7.53258239630502e-09	0.74903685424812	0.201816416118595	0.0491466941505093	0.342733422583024
21_34089811_35134878	ENSG00000227757.1	AP000282.2	Brain_Spinal_cord_cervical_c-1	COVID19_HGI_B2_ALL_eur_leave_23andme_20210107	21_34615210_T_C	0.544959	7.437e-17	2476	1.50754370089758e-10	3.6821605293331e-11	0.754745219971621	0.18428480102787	0.0609699788129337	0.225022426240148
21_34089811_35134878	ENSG00000227757.1	AP000282.2	Brain_Cortex	COVID19_HGI_B1_ALL_eur_leave_ukbb_23andme_20210107	21_34603249_C_G	0.0203671	2.415e-05	2480	0.462086102415748	0.118814402674221	0.274878930774182	0.0706049349632849	0.0736156291725649	0.139595212200023
21_34089811_35134878	ENSG00000227757.1	AP000282.2	Brain_Amygdala	COVID19_HGI_C2_ALL_eur_leave_ukbb_23andme_20210107	21_34611571_C_G	0.943572	3.045e-07	2603	0.45314558900693	0.10811322296517	0.334565823514836	0.0797976272688157	0.0243777372442486	0.658720716915812
21_34089811_35134878	ENSG00000227757.1	AP000282.2	Brain_Cortex	COVID19_HGI_C2_ALL_eur_leave_23andme_20210107	21_34611571_C_G	0.0203671	3.958e-09	2622	0.01322122429133	0.00358393424697032	0.633231611491429	0.171474333011264	0.178488896959007	0.688613678247205
21_34089811_35134878	ENSG00000227757.1	AP000282.2	Brain_Hypothalamus	COVID19_HGI_C2_ALL_leave_23andme_20210107	21_34611571_C_G	0.706749	3.657e-09	2511	0.0115349875075409	0.00311836979092298	0.73291830866991	0.198082870678101	0.0543454633535256	0.460206929845561
21_34089811_35134878	ENSG00000227757.1	AP000282.2	Brain_Amygdala	COVID19_HGI_B1_ALL_leave_23andme_20210107	21_34603249_C_G	0.943572	7.499e-06	2349	0.393089581343702	0.0844455457082607	0.405621834010353	0.0871080543383904	0.0297349845992947	0.14309378482637
21_34089811_35134878	ENSG00000227757.1	AP000282.2	Brain_Hypothalamus	COVID19_HGI_B2_ALL_eur_leave_ukbb_23andme_20210107	21_34615210_T_C	0.524594	6.72e-15	2484	8.90060770670205e-09	2.3786139214543e-09	0.745801140439264	0.199254252454792	0.0549445958267224	0.197628631554714
21_34089811_35134878	ENSG00000227757.1	AP000282.2	Brain_Frontal_Cortex_BA9	COVID19_HGI_B2_ALL_leave_23andme_20210107	21_34615210_T_C	0.0927534	4.108e-18	2359	1.0448424709251e-11	2.90054713820662e-12	0.708157862272897	0.196493641516385	0.0953484961973681	0.303082031883162
21_34089811_35134878	ENSG00000227757.1	AP000282.2	Brain_Spinal_cord_cervical_c-1	COVID19_HGI_B2_ALL_leave_UKBB_23andme_20210107	21_34615210_T_C	0.544959	1.461e-15	2170	2.75746110422942e-09	5.90832010706264e-10	0.771867748875351	0.165322723336879	0.0628095244394788	0.234350537075118
21_34089811_35134878	ENSG00000227757.1	AP000282.2	Brain_Hippocampus	COVID19_HGI_A2_ALL_leave_UKBB_23andme_20210107	21_34615210_T_C	0.808074	2.306e-12	2340	3.13240228382123e-06	6.99857681958243e-07	0.77346845472391	0.172758593643479	0.0537691193726456	0.307589727110548
21_34089811_35134878	ENSG00000227757.1	AP000282.2	Brain_Cortex	COVID19_HGI_B2_ALL_leave_23andme_20210107	21_34615210_T_C	0.0105217	4.108e-18	2359	9.2890698045571e-12	2.27307892256523e-12	0.629580821831891	0.153844803811799	0.216574374344747	0.372125809137389
21_34089811_35134878	ENSG00000227757.1	AP000282.2	Brain_Hypothalamus	COVID19_HGI_B2_ALL_leave_23andme_20210107	21_34615210_T_C	0.524594	4.108e-18	2359	1.11081782583976e-11	2.82283722870918e-12	0.752873661638995	0.191266222691442	0.0558601156556308	0.293676711427809
21_34089811_35134878	ENSG00000227757.1	AP000282.2	Brain_Cortex	COVID19_HGI_A2_ALL_leave_UKBB_23andme_20210107	21_34615210_T_C	0.0105217	2.306e-12	2339	2.59858647317619e-06	6.31106582805729e-07	0.641655982122191	0.155633289646103	0.20270749853865	0.444300117225583
21_34089811_35134878	ENSG00000227757.1	AP000282.2	Brain_Caudate_basal_ganglia	COVID19_HGI_B1_ALL_leave_UKBB_23andme_20210107	21_34603249_C_G	0.719733	9.552e-06	2182	0.424545380392732	0.084959763252151	0.386029613646835	0.0772247709702782	0.0272404717380038	0.145466064303699
21_34089811_35134878	ENSG00000227757.1	AP000282.2	Brain_Putamen_basal_ganglia	COVID19_HGI_B2_ALL_eur_leave_ukbb_23andme_20210107	21_34615210_T_C	0.173609	6.72e-15	2486	8.48095207771691e-09	2.50288623703385e-09	0.710637289048324	0.209642522559389	0.0797201774084488	0.18679846023826
21_34089811_35134878	ENSG00000227757.1	AP000282.2	Brain_Hippocampus	COVID19_HGI_C2_ALL_eur_leave_ukbb_23andme_20210107	21_34611571_C_G	0.855064	3.045e-07	2618	0.44885386540336	0.11303688626743	0.331436810739128	0.083443993224074	0.023228444366008	0.658850000387324
21_34089811_35134878	ENSG00000227757.1	AP000282.2	Brain_Cortex	COVID19_HGI_C2_ALL_leave_UKBB_23andme_20210107	21_34611571_C_G	0.0203671	2.496e-07	2444	0.341241861677114	0.0864593220840362	0.367391344443968	0.0929727953858831	0.111934676408999	0.55698504190037
21_34089811_35134878	ENSG00000227757.1	AP000282.2	Brain_Substantia_nigra	COVID19_HGI_B1_ALL_eur_leave_ukbb_23andme_20210107	21_34603249_C_G	0.763312	2.415e-05	2451	0.49085068609096	0.12257195116988	0.290499238271719	0.0725179671488691	0.023560157318572	0.109746049914841
21_34089811_35134878	ENSG00000227757.1	AP000282.2	Brain_Hypothalamus	COVID19_HGI_A2_ALL_leave_23andme_20210107	21_34615210_T_C	0.524594	1.301e-14	2337	2.80837635196753e-08	7.11656390172477e-09	0.752616357914501	0.190659965766606	0.0567236411185663	0.353821610989503
21_34089811_35134878	ENSG00000227757.1	AP000282.2	Brain_Spinal_cord_cervical_c-1	COVID19_HGI_C2_ALL_eur_leave_ukbb_23andme_20210107	21_34611571_C_G	0.491461	3.045e-07	2599	0.445632016595801	0.114195230202819	0.329011525287788	0.0842838217141871	0.0268774061994043	0.668289622470553
21_34089811_35134878	ENSG00000227757.1	AP000282.2	Brain_Putamen_basal_ganglia	COVID19_HGI_B1_ALL_leave_UKBB_23andme_20210107	21_34603249_C_G	0.183817	9.552e-06	2183	0.397681119155994	0.105188525519321	0.361608825691073	0.0956073201121481	0.039914209521464	0.155453628431168
21_34089811_35134878	ENSG00000227757.1	AP000282.2	Brain_Putamen_basal_ganglia	COVID19_HGI_B1_ALL_eur_leave_23andme_20210107	21_34603249_C_G	0.183817	4.743e-05	2474	0.558072519849195	0.163395420291635	0.19844008380476	0.0580783223111021	0.0220136537433071	0.0819757096035168
21_34089811_35134878	ENSG00000227757.1	AP000282.2	Brain_Putamen_basal_ganglia	COVID19_HGI_A2_ALL_eur_leave_ukbb_23andme_20210107	21_34620451_G_A	0.167432	4.159e-10	2662	0.000239426057006836	7.49215298530462e-05	0.701214880732857	0.219345996604787	0.0791247750754963	0.163331368250458
21_34089811_35134878	ENSG00000227757.1	AP000282.2	Brain_Putamen_basal_ganglia	COVID19_HGI_B1_ALL_eur_leave_ukbb_23andme_20210107	21_34603249_C_G	0.183817	2.415e-05	2475	0.470111896756533	0.137700829229001	0.279571518446073	0.0818587467123665	0.0307570088560275	0.115740823043842
21_34089811_35134878	ENSG00000227757.1	AP000282.2	Brain_Putamen_basal_ganglia	COVID19_HGI_C2_ALL_leave_UKBB_23andme_20210107	21_34611571_C_G	0.183817	2.496e-07	2445	0.356835087753873	0.103943920870051	0.384186840439627	0.111868156385035	0.0431659945514137	0.514260841465207
21_34089811_35134878	ENSG00000227757.1	AP000282.2	Brain_Spinal_cord_cervical_c-1	COVID19_HGI_B1_ALL_leave_UKBB_23andme_20210107	21_34603249_C_G	0.491461	9.552e-06	2178	0.417693332473238	0.0898238234019801	0.379732437182496	0.0816293142691228	0.031121092673164	0.156346320146696
21_34089811_35134878	ENSG00000227757.1	AP000282.2	Brain_Amygdala	COVID19_HGI_B2_ALL_eur_leave_ukbb_23andme_20210107	21_34615210_T_C	0.922576	6.72e-15	2469	9.19271213968668e-09	2.08109744829116e-09	0.770277201668984	0.174324250745823	0.0553985363113835	0.187507265068993
21_34089811_35134878	ENSG00000227757.1	AP000282.2	Brain_Hippocampus	COVID19_HGI_B1_ALL_leave_23andme_20210107	21_34603249_C_G	0.855064	7.499e-06	2361	0.389610858338872	0.0882115200865829	0.402454373051697	0.0910907787389897	0.0286324697838587	0.141714388127659
21_34089811_35134878	ENSG00000227757.1	AP000282.2	Brain_Frontal_Cortex_BA9	COVID19_HGI_C2_ALL_eur_leave_ukbb_23andme_20210107	21_34611571_C_G	0.122099	3.045e-07	2618	0.423313336644889	0.128562224284692	0.312578415006291	0.0948908596683237	0.0406551643958049	0.665229437154575
21_34089811_35134878	ENSG00000227757.1	AP000282.2	Brain_Spinal_cord_cervical_c-1	COVID19_HGI_A2_ALL_eur_leave_ukbb_23andme_20210107	21_34620451_G_A	0.522886	4.159e-10	2644	0.000254509840548841	6.63613590857367e-05	0.745391101370862	0.194294639150545	0.0599933882789586	0.161924052181404
21_34089811_35134878	ENSG00000227757.1	AP000282.2	Brain_Frontal_Cortex_BA9	COVID19_HGI_B1_ALL_leave_UKBB_23andme_20210107	21_34603249_C_G	0.122099	9.552e-06	2182	0.398278154476378	0.101952802795596	0.362144612108376	0.0926582308166501	0.0449661998030004	0.163544069637948
21_34089811_35134878	ENSG00000227757.1	AP000282.2	Brain_Putamen_basal_ganglia	COVID19_HGI_A2_ALL_leave_23andme_20210107	21_34615210_T_C	0.173609	1.301e-14	2338	2.67719375134047e-08	7.51170821152717e-09	0.717460752421651	0.201224841475726	0.0813143718189766	0.33864712507839
21_34089811_35134878	ENSG00000227757.1	AP000282.2	Brain_Spinal_cord_cervical_c-1	COVID19_HGI_A2_ALL_eur_leave_23andme_20210107	21_34615210_T_C	0.544959	2.437e-12	2641	2.5427383877904e-06	6.62242981530595e-07	0.745705960092093	0.194155101165093	0.060135733761445	0.18243960712168
21_34089811_35134878	ENSG00000227757.1	AP000282.2	Brain_Hippocampus	COVID19_HGI_C2_ALL_leave_UKBB_23andme_20210107	21_34611571_C_G	0.855064	2.496e-07	2444	0.379030014192242	0.0888383481893503	0.40808138270522	0.0956190759019726	0.0284311790112155	0.523786066609
21_34089811_35134878	ENSG00000227757.1	AP000282.2	Brain_Substantia_nigra	COVID19_HGI_A2_ALL_eur_leave_ukbb_23andme_20210107	21_34620451_G_A	0.88216	4.159e-10	2633	0.000254133505180619	6.81161948135305e-05	0.744288920653716	0.199438126556689	0.055950703089601	0.161359979082818
21_34089811_35134878	ENSG00000227757.1	AP000282.2	Brain_Substantia_nigra	COVID19_HGI_A2_ALL_leave_UKBB_23andme_20210107	21_34615210_T_C	0.882121	2.306e-12	2329	3.08442461899907e-06	7.33635357248321e-07	0.761621569183991	0.181095636401959	0.0572789763540742	0.306950804247623
21_34089811_35134878	ENSG00000227757.1	AP000282.2	Brain_Frontal_Cortex_BA9	COVID19_HGI_C2_ALL_leave_23andme_20210107	21_34611571_C_G	0.122099	3.657e-09	2512	0.010888131655467	0.00318723802037534	0.691817987225856	0.202421350169739	0.0916852929285634	0.459484085505828
21_34089811_35134878	ENSG00000227757.1	AP000282.2	Brain_Nucleus_accumbens_basal_ganglia	COVID19_HGI_B1_ALL_leave_23andme_20210107	21_34603249_C_G	0.962	7.499e-06	2360	0.377854338135481	0.10100637730839	0.390295083058752	0.104305444343982	0.0265387571533951	0.140624605140146
21_34089811_35134878	ENSG00000227757.1	AP000282.2	Brain_Nucleus_accumbens_basal_ganglia	COVID19_HGI_B2_ALL_leave_UKBB_23andme_20210107	21_34615210_T_C	0.955833	1.461e-15	2174	2.71925058936308e-09	6.75112658197954e-10	0.76117187213413	0.188927447697121	0.0499006767743855	0.239199655705075
21_34089811_35134878	ENSG00000227757.1	AP000282.2	Brain_Amygdala	COVID19_HGI_B2_ALL_leave_UKBB_23andme_20210107	21_34615210_T_C	0.922576	1.461e-15	2170	2.81423617011699e-09	5.56079264605825e-10	0.787760209600065	0.155600914922292	0.0566388721073281	0.23955677741801
21_34089811_35134878	ENSG00000227757.1	AP000282.2	Brain_Substantia_nigra	COVID19_HGI_B1_ALL_leave_23andme_20210107	21_34603249_C_G	0.763312	7.499e-06	2347	0.384988756585119	0.0923016501540626	0.396993539326079	0.0951492485880339	0.0305668053467062	0.144480888929679
21_34089811_35134878	ENSG00000227757.1	AP000282.2	Brain_Anterior_cingulate_cortex_BA24	COVID19_HGI_B2_ALL_eur_leave_23andme_20210107	21_34615210_T_C	0.0758712	7.437e-17	2481	1.43047027249033e-10	3.40018218543871e-11	0.716158742085431	0.170114921095912	0.113726336641609	0.228790462505676
21_34089811_35134878	ENSG00000227757.1	AP000282.2	Brain_Spinal_cord_cervical_c-1	COVID19_HGI_B1_ALL_leave_23andme_20210107	21_34603249_C_G	0.491461	7.499e-06	2351	0.386363166149878	0.0895871905593583	0.398852045864298	0.0924502773789827	0.032747320047484	0.145256520669711
21_34089811_35134878	ENSG00000227757.1	AP000282.2	Brain_Cortex	COVID19_HGI_B1_ALL_leave_UKBB_23andme_20210107	21_34603249_C_G	0.0203671	9.552e-06	2183	0.38178621390296	0.0868969513373631	0.347155692901618	0.0789095746733144	0.105251567184744	0.166216187583438
21_34089811_35134878	ENSG00000227757.1	AP000282.2	Brain_Anterior_cingulate_cortex_BA24	COVID19_HGI_C2_ALL_eur_leave_ukbb_23andme_20210107	21_34611571_C_G	0.0911416	3.045e-07	2613	0.43937785210428	0.110061744353776	0.324426435450144	0.0812221325298101	0.0449118355619906	0.709675211224044
21_34089811_35134878	ENSG00000227757.1	AP000282.2	Brain_Hypothalamus	COVID19_HGI_C2_ALL_eur_leave_23andme_20210107	21_34611571_C_G	0.706749	3.958e-09	2617	0.0150947502312247	0.0042472403562813	0.722963804071019	0.203367458824289	0.0543267465171861	0.583260815540315
21_34089811_35134878	ENSG00000227757.1	AP000282.2	Brain_Caudate_basal_ganglia	COVID19_HGI_B1_ALL_eur_leave_ukbb_23andme_20210107	21_34603249_C_G	0.719733	2.415e-05	2475	0.499677637480909	0.114070611119902	0.297166560520276	0.0678184134889546	0.0212667773899587	0.106433028631793
21_34089811_35134878	ENSG00000227757.1	AP000282.2	Brain_Cortex	COVID19_HGI_A2_ALL_eur_leave_23andme_20210107	21_34615210_T_C	0.0105217	2.437e-12	2663	2.17087486065212e-06	5.97950307952051e-07	0.636649972798124	0.175172023638239	0.188175234738469	0.285155290947284
21_34089811_35134878	ENSG00000227757.1	AP000282.2	Brain_Caudate_basal_ganglia	COVID19_HGI_B2_ALL_leave_UKBB_23andme_20210107	21_34615210_T_C	0.831965	1.461e-15	2173	2.82442305874108e-09	5.62292369038549e-10	0.79061172064479	0.15734468067205	0.0520435952964442	0.23228055911892
21_34089811_35134878	ENSG00000227757.1	AP000282.2	Brain_Anterior_cingulate_cortex_BA24	COVID19_HGI_C2_ALL_eur_leave_23andme_20210107	21_34611571_C_G	0.0911416	3.958e-09	2613	0.0148162973747312	0.00371140130554455	0.709626786800247	0.177663439574276	0.0941820749452015	0.669108449761498
21_34089811_35134878	ENSG00000227757.1	AP000282.2	Brain_Hypothalamus	COVID19_HGI_B1_ALL_eur_leave_ukbb_23andme_20210107	21_34603249_C_G	0.706749	2.415e-05	2474	0.483957288913664	0.128751760921571	0.287804215150989	0.0765443505361816	0.0229423844775946	0.105930620164979
21_34089811_35134878	ENSG00000227757.1	AP000282.2	Brain_Spinal_cord_cervical_c-1	COVID19_HGI_B1_ALL_eur_leave_ukbb_23andme_20210107	21_34603249_C_G	0.491461	2.415e-05	2459	0.492443926904756	0.119510416727258	0.292540396812706	0.0709716200797798	0.0245336394755	0.113479068820768
21_34089811_35134878	ENSG00000227757.1	AP000282.2	Brain_Frontal_Cortex_BA9	COVID19_HGI_B2_ALL_eur_leave_23andme_20210107	21_34615210_T_C	0.0927534	7.437e-17	2485	1.40995528055523e-10	4.08103235479553e-11	0.705888000287667	0.204225229302209	0.0898867702283172	0.260698861083343
21_34089811_35134878	ENSG00000227757.1	AP000282.2	Brain_Frontal_Cortex_BA9	COVID19_HGI_B2_ALL_leave_UKBB_23andme_20210107	21_34615210_T_C	0.0927534	1.461e-15	2173	2.57348659338958e-09	6.57803378986769e-10	0.720369654736825	0.184036545933172	0.0955937960987137	0.262441130436869
21_34089811_35134878	ENSG00000227757.1	AP000282.2	Brain_Caudate_basal_ganglia	COVID19_HGI_C2_ALL_eur_leave_23andme_20210107	21_34611571_C_G	0.719733	3.958e-09	2617	0.0156669114353982	0.00377952062107582	0.750367620434426	0.180971141791927	0.0492148057171726	0.602800132135151
21_34089811_35134878	ENSG00000227757.1	AP000282.2	Brain_Anterior_cingulate_cortex_BA24	COVID19_HGI_C2_ALL_leave_23andme_20210107	21_34611571_C_G	0.0911416	3.657e-09	2508	0.0112782305137558	0.00270381401462053	0.716604128400482	0.171699118397456	0.0977147086736852	0.507054758406858
21_34089811_35134878	ENSG00000227757.1	AP000282.2	Brain_Cortex	COVID19_HGI_A2_ALL_eur_leave_ukbb_23andme_20210107	21_34615210_T_C	0.0105217	4.27e-10	2666	0.000217885218375302	6.01088837631933e-05	0.638127562745817	0.175857115791334	0.185737327360711	0.248146622905
21_34089811_35134878	ENSG00000227757.1	AP000282.2	Brain_Putamen_basal_ganglia	COVID19_HGI_C2_ALL_leave_23andme_20210107	21_34611571_C_G	0.183817	3.657e-09	2512	0.0109883133060738	0.00327325930774298	0.698183369665806	0.207899052793514	0.079656004926863	0.451012131048232
21_34089811_35134878	ENSG00000227757.1	AP000282.2	Brain_Hippocampus	COVID19_HGI_C2_ALL_eur_leave_23andme_20210107	21_34611571_C_G	0.855064	3.958e-09	2618	0.0154900962176436	0.00390094054966384	0.741899167810842	0.186783875925214	0.0519259194966371	0.596368133824746
21_34089811_35134878	ENSG00000227757.1	AP000282.2	Brain_Substantia_nigra	COVID19_HGI_A2_ALL_eur_leave_23andme_20210107	21_34615210_T_C	0.882121	2.437e-12	2630	2.5394873218483e-06	6.79812570575513e-07	0.744752523610725	0.199311917683927	0.0559323394054556	0.184575039402719
21_34089811_35134878	ENSG00000227757.1	AP000282.2	Brain_Hypothalamus	COVID19_HGI_B1_ALL_leave_UKBB_23andme_20210107	21_34603249_C_G	0.706749	9.552e-06	2181	0.412023770627856	0.0964435671112142	0.374629428573124	0.087661325996609	0.0292419076911971	0.145791970219135
21_34089811_35134878	ENSG00000227757.1	AP000282.2	Brain_Spinal_cord_cervical_c-1	COVID19_HGI_B2_ALL_leave_23andme_20210107	21_34615210_T_C	0.544959	4.108e-18	2356	1.12306054738427e-11	2.60961805355177e-12	0.76117135220825	0.176808809360911	0.0620198384169984	0.27424462623904
21_34089811_35134878	ENSG00000227757.1	AP000282.2	Brain_Substantia_nigra	COVID19_HGI_B2_ALL_leave_23andme_20210107	21_34615210_T_C	0.882121	4.108e-18	2347	1.12225004960235e-11	2.687905714983e-12	0.760622025020103	0.182119636081205	0.0572583388847839	0.279676719293988
21_34089811_35134878	ENSG00000227757.1	AP000282.2	Brain_Anterior_cingulate_cortex_BA24	COVID19_HGI_A2_ALL_leave_23andme_20210107	21_34615210_T_C	0.0758712	1.301e-14	2337	2.70462228071299e-08	6.03263597912751e-09	0.724811319899712	0.161554887485997	0.113633759535434	0.348640370810268
21_34089811_35134878	ENSG00000227757.1	AP000282.2	Brain_Nucleus_accumbens_basal_ganglia	COVID19_HGI_B1_ALL_leave_UKBB_23andme_20210107	21_34603249_C_G	0.962	9.552e-06	2182	0.408386823744812	0.102061395160092	0.371329836653935	0.0927749054453229	0.0254470389958372	0.149975812199664
21_34089811_35134878	ENSG00000227757.1	AP000282.2	Brain_Amygdala	COVID19_HGI_B1_ALL_eur_leave_23andme_20210107	21_34603249_C_G	0.943572	4.743e-05	2457	0.59252646103243	0.133730288119677	0.210022097231987	0.0473846107927511	0.0163365428231552	0.0769851706563402
21_34089811_35134878	ENSG00000227757.1	AP000282.2	Brain_Substantia_nigra	COVID19_HGI_A2_ALL_leave_23andme_20210107	21_34615210_T_C	0.882121	1.301e-14	2327	2.84230947392128e-08	6.75535402612952e-09	0.761710090182203	0.180979320807668	0.0573105538316791	0.342457621164432
21_34089811_35134878	ENSG00000227757.1	AP000282.2	Brain_Caudate_basal_ganglia	COVID19_HGI_B2_ALL_eur_leave_23andme_20210107	21_34615210_T_C	0.831965	7.437e-17	2486	1.54131523331842e-10	3.52379336092482e-11	0.771652791308112	0.176365205355494	0.0519820031470258	0.216360879625978
21_34089811_35134878	ENSG00000227757.1	AP000282.2	Brain_Substantia_nigra	COVID19_HGI_B1_ALL_eur_leave_23andme_20210107	21_34603249_C_G	0.763312	4.743e-05	2450	0.581171407193913	0.145073815215236	0.205462402452495	0.0512711430480327	0.0170212320903234	0.0768047682212104
21_34089811_35134878	ENSG00000227757.1	AP000282.2	Brain_Substantia_nigra	COVID19_HGI_C2_ALL_eur_leave_ukbb_23andme_20210107	21_34611571_C_G	0.763312	3.045e-07	2592	0.443819502521683	0.117080803955254	0.327668631391355	0.0864148688867108	0.025016193244998	0.666281217633006
21_34089811_35134878	ENSG00000227757.1	AP000282.2	Brain_Hippocampus	COVID19_HGI_B1_ALL_eur_leave_23andme_20210107	21_34603249_C_G	0.855064	4.743e-05	2472	0.586424306437371	0.139493364448837	0.208500949923253	0.0495803384634561	0.016001040727083	0.0748458912455199
21_34089811_35134878	ENSG00000227757.1	AP000282.2	Brain_Anterior_cingulate_cortex_BA24	COVID19_HGI_B2_ALL_leave_23andme_20210107	21_34615210_T_C	0.0758712	4.108e-18	2356	1.07266666779572e-11	2.41208574051926e-12	0.727016134523179	0.163373165810444	0.109610699653239	0.296227664110367
21_34089811_35134878	ENSG00000227757.1	AP000282.2	Brain_Putamen_basal_ganglia	COVID19_HGI_C2_ALL_eur_leave_ukbb_23andme_20210107	21_34611571_C_G	0.183817	3.045e-07	2617	0.424075849084005	0.130750077844654	0.313139618236765	0.0965109540907969	0.0355235007437783	0.644483695978071
21_34089811_35134878	ENSG00000227757.1	AP000282.2	Brain_Anterior_cingulate_cortex_BA24	COVID19_HGI_B2_ALL_eur_leave_ukbb_23andme_20210107	21_34615210_T_C	0.0758712	6.72e-15	2481	8.54965731104655e-09	2.03222625731447e-09	0.716394248916322	0.170171192106262	0.113434548395534	0.188470693122492
21_34089811_35134878	ENSG00000227757.1	AP000282.2	Brain_Amygdala	COVID19_HGI_A2_ALL_leave_23andme_20210107	21_34615210_T_C	0.922576	1.301e-14	2333	2.90572601785241e-08	6.15626822195283e-09	0.778705080266089	0.164925370349192	0.056369514171192	0.341209458422538
21_34089811_35134878	ENSG00000227757.1	AP000282.2	Brain_Putamen_basal_ganglia	COVID19_HGI_A2_ALL_eur_leave_23andme_20210107	21_34615210_T_C	0.173609	2.437e-12	2659	2.39111058029917e-06	7.46604391707642e-07	0.701238248733661	0.218875928246879	0.0798826853044882	0.181259899196227
21_34089811_35134878	ENSG00000227757.1	AP000282.2	Brain_Spinal_cord_cervical_c-1	COVID19_HGI_C2_ALL_leave_23andme_20210107	21_34611571_C_G	0.491461	3.657e-09	2502	0.0116777447738389	0.00288139778593393	0.741988222250936	0.183019713303992	0.0604329218852995	0.471685614604659
21_34089811_35134878	ENSG00000227757.1	AP000282.2	Brain_Nucleus_accumbens_basal_ganglia	COVID19_HGI_A2_ALL_leave_UKBB_23andme_20210107	21_34615210_T_C	0.955833	2.306e-12	2340	3.03309073811721e-06	8.1797930116485e-07	0.748945950641763	0.201930424595784	0.0491197736924135	0.307195435120624
21_34089811_35134878	ENSG00000227757.1	AP000282.2	Brain_Caudate_basal_ganglia	COVID19_HGI_C2_ALL_eur_leave_ukbb_23andme_20210107	21_34611571_C_G	0.719733	3.045e-07	2617	0.453173342927216	0.109324546933059	0.334622402991849	0.0807028772176794	0.0221768299301974	0.65994510472288
21_34089811_35134878	ENSG00000227757.1	AP000282.2	Brain_Hypothalamus	COVID19_HGI_A2_ALL_eur_leave_ukbb_23andme_20210107	21_34615210_T_C	0.524594	4.27e-10	2662	0.000250976952188577	7.17662542371718e-05	0.73504436298314	0.210129659771543	0.0545032340388922	0.165804084860962
21_34089811_35134878	ENSG00000227757.1	AP000282.2	Brain_Anterior_cingulate_cortex_BA24	COVID19_HGI_B1_ALL_eur_leave_ukbb_23andme_20210107	21_34603249_C_G	0.0911416	2.415e-05	2469	0.487519901720215	0.115550191251876	0.289675592553795	0.0686192186707515	0.0386350958033622	0.128391982549194
21_34089811_35134878	ENSG00000227757.1	AP000282.2	Brain_Caudate_basal_ganglia	COVID19_HGI_A2_ALL_leave_23andme_20210107	21_34615210_T_C	0.831965	1.301e-14	2337	2.91581340069995e-08	6.22914103195131e-09	0.781408396512011	0.166882948593323	0.0517086195073919	0.331356399637426
21_34089811_35134878	ENSG00000227757.1	AP000282.2	Brain_Nucleus_accumbens_basal_ganglia	COVID19_HGI_A2_ALL_eur_leave_ukbb_23andme_20210107	21_34620451_G_A	0.962	4.159e-10	2664	0.000249603096221002	7.53828885405418e-05	0.731020734900039	0.220728400272989	0.0479258788422111	0.162227960994777
21_34089811_35134878	ENSG00000227757.1	AP000282.2	Brain_Amygdala	COVID19_HGI_B2_ALL_leave_23andme_20210107	21_34615210_T_C	0.922576	4.108e-18	2352	1.14732040701897e-11	2.45676620763495e-12	0.777613840732614	0.166455132038842	0.0559310272146127	0.280593730790216
21_34089811_35134878	ENSG00000227757.1	AP000282.2	Brain_Hypothalamus	COVID19_HGI_A2_ALL_leave_UKBB_23andme_20210107	21_34615210_T_C	0.524594	2.306e-12	2339	3.04815369632518e-06	7.73079955368356e-07	0.75266537163427	0.190836278566119	0.0564945285659602	0.31830495985444
21_34089811_35134878	ENSG00000227757.1	AP000282.2	Brain_Frontal_Cortex_BA9	COVID19_HGI_C2_ALL_leave_UKBB_23andme_20210107	21_34611571_C_G	0.122099	2.496e-07	2444	0.355701839772304	0.101716006794381	0.38296546509588	0.109462120867038	0.0501545674703974	0.522124838806603
21_34089811_35134878	ENSG00000227757.1	AP000282.2	Brain_Frontal_Cortex_BA9	COVID19_HGI_A2_ALL_leave_UKBB_23andme_20210107	21_34615210_T_C	0.0927534	2.306e-12	2339	2.87985262311317e-06	7.94103891706754e-07	0.71110762801777	0.195991211227357	0.0928974867983583	0.342510550330574
21_34089811_35134878	ENSG00000227757.1	AP000282.2	Brain_Frontal_Cortex_BA9	COVID19_HGI_B1_ALL_eur_leave_ukbb_23andme_20210107	21_34603249_C_G	0.122099	2.415e-05	2474	0.470275805859482	0.135129294788275	0.279611570869166	0.0803090600155837	0.0346742684674931	0.121539047344904
21_34089811_35134878	ENSG00000227757.1	AP000282.2	Brain_Anterior_cingulate_cortex_BA24	COVID19_HGI_A2_ALL_leave_UKBB_23andme_20210107	21_34615210_T_C	0.0758712	2.306e-12	2339	2.93480991219569e-06	6.55132916495944e-07	0.724677957027075	0.161655036332676	0.113663416697421	0.312217673844346
21_34089811_35134878	ENSG00000227757.1	AP000282.2	Brain_Spinal_cord_cervical_c-1	COVID19_HGI_B2_ALL_eur_leave_ukbb_23andme_20210107	21_34615210_T_C	0.544959	6.72e-15	2476	9.00819851265079e-09	2.20024354742957e-09	0.754816406407131	0.184302276917448	0.0608813054669793	0.185116983923118
21_34089811_35134878	ENSG00000227757.1	AP000282.2	Brain_Amygdala	COVID19_HGI_A2_ALL_eur_leave_ukbb_23andme_20210107	21_34620451_G_A	0.943572	4.159e-10	2646	0.000259587608621101	6.30145426360344e-05	0.760262543675176	0.184497792242951	0.0549170619306159	0.161362257846691
21_34089811_35134878	ENSG00000227757.1	AP000282.2	Brain_Spinal_cord_cervical_c-1	COVID19_HGI_B1_ALL_eur_leave_23andme_20210107	21_34603249_C_G	0.491461	4.743e-05	2458	0.583479437781525	0.14155742764165	0.207123911455931	0.05023254132729	0.017606681793604	0.0800066806667903
21_34089811_35134878	ENSG00000227757.1	AP000282.2	Brain_Cortex	COVID19_HGI_B1_ALL_leave_23andme_20210107	21_34603249_C_G	0.0203671	7.499e-06	2360	0.351256254280755	0.0859292917183988	0.362825333455365	0.0886481431352676	0.111340977410214	0.152785243083233
21_34089811_35134878	ENSG00000227757.1	AP000282.2	Brain_Nucleus_accumbens_basal_ganglia	COVID19_HGI_C2_ALL_eur_leave_23andme_20210107	21_34611571_C_G	0.962	3.958e-09	2619	0.0150158629864329	0.00446538400271207	0.719185823367011	0.213822373148621	0.0475105564952223	0.59921195277342
21_34089811_35134878	ENSG00000227757.1	AP000282.2	Brain_Hypothalamus	COVID19_HGI_B2_ALL_eur_leave_23andme_20210107	21_34615210_T_C	0.524594	7.437e-17	2484	1.4893830555971e-10	3.98025324467881e-11	0.745653171612474	0.199214521296466	0.0551323069023191	0.239737014607964
21_34089811_35134878	ENSG00000227757.1	AP000282.2	Brain_Amygdala	COVID19_HGI_B1_ALL_leave_UKBB_23andme_20210107	21_34603249_C_G	0.943572	9.552e-06	2174	0.424703248617523	0.0844802460970298	0.385798181792771	0.0767131029220166	0.0283052205706599	0.153668647109923
21_34089811_35134878	ENSG00000227757.1	AP000282.2	Brain_Hippocampus	COVID19_HGI_A2_ALL_leave_23andme_20210107	21_34615210_T_C	0.808074	1.301e-14	2338	2.88668017655913e-08	6.44205849407726e-09	0.773600988138342	0.172586816931598	0.0538121596212012	0.343103921775466
21_34089811_35134878	ENSG00000227757.1	AP000282.2	Brain_Nucleus_accumbens_basal_ganglia	COVID19_HGI_B2_ALL_eur_leave_23andme_20210107	21_34615210_T_C	0.955833	7.437e-17	2485	1.4834569109575e-10	4.1693407612581e-11	0.742686272983309	0.208687612053246	0.0486261147734058	0.228303722921615
21_34089811_35134878	ENSG00000227757.1	AP000282.2	Brain_Nucleus_accumbens_basal_ganglia	COVID19_HGI_B1_ALL_eur_leave_ukbb_23andme_20210107	21_34603249_C_G	0.962	2.415e-05	2476	0.480145241961535	0.133751868607489	0.285541590259239	0.0795209772273764	0.02104032194436	0.103500632487013
21_34089811_35134878	ENSG00000227757.1	AP000282.2	Brain_Caudate_basal_ganglia	COVID19_HGI_A2_ALL_eur_leave_23andme_20210107	21_34615210_T_C	0.831965	2.437e-12	2660	2.59697776414296e-06	6.37825922959318e-07	0.76161268090094	0.18700309357598	0.0513809907193932	0.174857458782975
21_34089811_35134878	ENSG00000227757.1	AP000282.2	Brain_Substantia_nigra	COVID19_HGI_B2_ALL_leave_UKBB_23andme_20210107	21_34615210_T_C	0.882121	1.461e-15	2164	2.75492880072627e-09	6.10444972511506e-10	0.771158907180864	0.170817564174819	0.0580235252789417	0.238796618792015
21_34089811_35134878	ENSG00000227757.1	AP000282.2	Brain_Amygdala	COVID19_HGI_C2_ALL_eur_leave_23andme_20210107	21_34611571_C_G	0.943572	3.958e-09	2603	0.0156135421983456	0.00372513913831788	0.747810272691921	0.178360970006887	0.0544900759645291	0.595365669388399
21_34089811_35134878	ENSG00000227757.1	AP000282.2	Brain_Amygdala	COVID19_HGI_B1_ALL_eur_leave_ukbb_23andme_20210107	21_34603249_C_G	0.943572	2.415e-05	2458	0.500325513463677	0.112992942028335	0.297060126174323	0.0670651630644489	0.0225562552692168	0.110252355256016
21_34089811_35134878	ENSG00000227757.1	AP000282.2	Brain_Caudate_basal_ganglia	COVID19_HGI_B2_ALL_leave_23andme_20210107	21_34615210_T_C	0.831965	4.108e-18	2359	1.15119750885721e-11	2.49059773702473e-12	0.780241605420585	0.168753041027879	0.0510053535375341	0.274074106547416
21_34089811_35134878	ENSG00000227757.1	AP000282.2	Brain_Putamen_basal_ganglia	COVID19_HGI_C2_ALL_eur_leave_23andme_20210107	21_34611571_C_G	0.183817	3.958e-09	2617	0.0143779107405442	0.00443296394413926	0.688630928850822	0.212236762285545	0.0803214341789494	0.56661919720577
21_34089811_35134878	ENSG00000227757.1	AP000282.2	Brain_Frontal_Cortex_BA9	COVID19_HGI_A2_ALL_leave_23andme_20210107	21_34615210_T_C	0.0927534	1.301e-14	2337	2.65107371168346e-08	7.30395736897677e-09	0.710460846906159	0.195644749760241	0.0938943695189039	0.377894110976221
21_34089811_35134878	ENSG00000227757.1	AP000282.2	Brain_Anterior_cingulate_cortex_BA24	COVID19_HGI_A2_ALL_eur_leave_23andme_20210107	21_34615210_T_C	0.0758712	2.437e-12	2649	2.4216805075627e-06	6.15174340975458e-07	0.710203455711875	0.180301979540089	0.109491527893187	0.190736841020676
21_34089811_35134878	ENSG00000227757.1	AP000282.2	Brain_Anterior_cingulate_cortex_BA24	COVID19_HGI_B1_ALL_leave_23andme_20210107	21_34603249_C_G	0.0911416	7.499e-06	2351	0.38030527433491	0.0855359459312342	0.392456672497185	0.0882154777644035	0.053486629472268	0.157546730644628
21_34089811_35134878	ENSG00000227757.1	AP000282.2	Brain_Cortex	COVID19_HGI_C2_ALL_leave_23andme_20210107	21_34611571_C_G	0.0203671	3.657e-09	2511	0.00998086746459188	0.00259407199055225	0.634171455535154	0.164635372853549	0.188618232156154	0.508099246998124
21_34089811_35134878	ENSG00000227757.1	AP000282.2	Brain_Nucleus_accumbens_basal_ganglia	COVID19_HGI_B1_ALL_eur_leave_23andme_20210107	21_34603249_C_G	0.962	4.743e-05	2475	0.568147941520954	0.158218813581646	0.202031321190811	0.0562466737200923	0.015355249986496	0.0716612792893538
21_34089811_35134878	ENSG00000227757.1	AP000282.2	Brain_Caudate_basal_ganglia	COVID19_HGI_A2_ALL_eur_leave_ukbb_23andme_20210107	21_34620451_G_A	0.552775	4.159e-10	2663	0.000259861677568598	6.39173074937903e-05	0.761065357258977	0.187145234237671	0.0514656295182901	0.167792932615059
21_34089811_35134878	ENSG00000227757.1	AP000282.2	Brain_Amygdala	COVID19_HGI_A2_ALL_leave_UKBB_23andme_20210107	21_34615210_T_C	0.922576	2.306e-12	2335	3.15319455792936e-06	6.68786769750773e-07	0.778602583675057	0.165083867096346	0.0563097272472686	0.305983367687397
21_34089811_35134878	ENSG00000227757.1	AP000282.2	Brain_Amygdala	COVID19_HGI_C2_ALL_leave_23andme_20210107	21_34611571_C_G	0.943572	3.657e-09	2496	0.011923840274242	0.00272014955948775	0.757624485530708	0.172779626826409	0.0549518978091532	0.465673977058007
21_34089811_35134878	ENSG00000227757.1	AP000282.2	Brain_Nucleus_accumbens_basal_ganglia	COVID19_HGI_B2_ALL_eur_leave_ukbb_23andme_20210107	21_34615210_T_C	0.955833	6.72e-15	2485	8.86342892638875e-09	2.49111755348892e-09	0.742685850149995	0.208687492682477	0.0486266458129829	0.187523378296319
21_34089811_35134878	ENSG00000227757.1	AP000282.2	Brain_Nucleus_accumbens_basal_ganglia	COVID19_HGI_B2_ALL_leave_23andme_20210107	21_34615210_T_C	0.955833	4.108e-18	2360	1.10497656260313e-11	2.98092854827764e-12	0.748914656715538	0.201987864750581	0.0490974785198521	0.280281965887175
21_34089811_35134878	ENSG00000227757.1	AP000282.2	Brain_Putamen_basal_ganglia	COVID19_HGI_B1_ALL_leave_23andme_20210107	21_34603249_C_G	0.183817	7.499e-06	2361	0.367296208333287	0.103900427592319	0.379404121022904	0.107283387403556	0.0421158556479337	0.143811947532808
21_34089811_35134878	ENSG00000227757.1	AP000282.2	Brain_Nucleus_accumbens_basal_ganglia	COVID19_HGI_C2_ALL_leave_23andme_20210107	21_34611571_C_G	0.962	3.657e-09	2511	0.0114655934268192	0.00328567634161369	0.728509098553749	0.208719639968166	0.0480199917096527	0.467566621160853
21_34089811_35134878	ENSG00000227757.1	AP000282.2	Brain_Anterior_cingulate_cortex_BA24	COVID19_HGI_B2_ALL_leave_UKBB_23andme_20210107	21_34615210_T_C	0.0758712	1.461e-15	2172	2.63051130050067e-09	5.45426666213689e-10	0.736331994963727	0.152564577978095	0.111103423882241	0.252605606086614
21_34089811_35134878	ENSG00000227757.1	AP000282.2	Brain_Caudate_basal_ganglia	COVID19_HGI_B1_ALL_leave_23andme_20210107	21_34603249_C_G	0.719733	7.499e-06	2360	0.392965410254518	0.0850974338228616	0.405913023166274	0.0878731138898115	0.0281510188665358	0.137702912954169
21_34089811_35134878	ENSG00000227757.1	AP000282.2	Brain_Frontal_Cortex_BA9	COVID19_HGI_B1_ALL_eur_leave_23andme_20210107	21_34603249_C_G	0.122099	4.743e-05	2473	0.559307735480766	0.160636086898583	0.198777765926151	0.0570657942879558	0.0242126174065444	0.088396860491762
21_34089811_35134878	ENSG00000227757.1	AP000282.2	Brain_Cortex	COVID19_HGI_B2_ALL_leave_UKBB_23andme_20210107	21_34615210_T_C	0.0105217	1.461e-15	2174	2.28832736304088e-09	5.18573771543345e-10	0.640547961925627	0.144944519044016	0.214507516223456	0.326224632650735
21_34089811_35134878	ENSG00000227757.1	AP000282.2	Brain_Frontal_Cortex_BA9	COVID19_HGI_A2_ALL_eur_leave_23andme_20210107	21_34615210_T_C	0.0927534	2.437e-12	2660	2.37615339689611e-06	7.32182740069934e-07	0.696851772758008	0.214637882510595	0.0885072363952608	0.21154530510746
21_34089811_35134878	ENSG00000227757.1	AP000282.2	Brain_Putamen_basal_ganglia	COVID19_HGI_A2_ALL_leave_UKBB_23andme_20210107	21_34615210_T_C	0.173609	2.306e-12	2340	2.90577378130658e-06	8.15929597566334e-07	0.717508210236231	0.201392325552301	0.0810957425080905	0.304241485116988
21_34089811_35134878	ENSG00000227757.1	AP000282.2	Brain_Spinal_cord_cervical_c-1	COVID19_HGI_C2_ALL_eur_leave_23andme_20210107	21_34611571_C_G	0.491461	3.958e-09	2599	0.015312984997078	0.00392402202200773	0.733413719224617	0.187881131684099	0.0594681420721983	0.608546790986429
21_34089811_35134878	ENSG00000227757.1	AP000282.2	Brain_Spinal_cord_cervical_c-1	COVID19_HGI_C2_ALL_leave_UKBB_23andme_20210107	21_34611571_C_G	0.491461	2.496e-07	2439	0.375386696269588	0.0902842940132537	0.404141946711231	0.0971672024770297	0.0330198605288979	0.528022990336058
21_34089811_35134878	ENSG00000227757.1	AP000282.2	Brain_Hippocampus	COVID19_HGI_C2_ALL_leave_23andme_20210107	21_34611571_C_G	0.855064	3.657e-09	2512	0.0118292581010617	0.00285483336768489	0.751615921777994	0.181340098949701	0.0523598878035579	0.466500447855064
21_34089811_35134878	ENSG00000227757.1	AP000282.2	Brain_Hypothalamus	COVID19_HGI_C2_ALL_leave_UKBB_23andme_20210107	21_34611571_C_G	0.706749	2.496e-07	2444	0.369971007481718	0.09745253625386	0.398328327576054	0.10489266544934	0.029355463239028	0.519948129897729
21_34089811_35134878	ENSG00000227757.1	AP000282.2	Brain_Anterior_cingulate_cortex_BA24	COVID19_HGI_C2_ALL_leave_UKBB_23andme_20210107	21_34611571_C_G	0.0911416	2.496e-07	2441	0.368887801583345	0.0859623502175537	0.397153303885414	0.0924935898920194	0.0555029544216681	0.555563845414493
21_34089811_35134878	ENSG00000227757.1	AP000282.2	Brain_Substantia_nigra	COVID19_HGI_B2_ALL_eur_leave_ukbb_23andme_20210107	21_34615210_T_C	0.882121	6.72e-15	2463	8.99807704451686e-09	2.26218057495315e-09	0.75396830673675	0.189496460289649	0.0565352217133426	0.18761291175698
21_34089811_35134878	ENSG00000227757.1	AP000282.2	Brain_Hypothalamus	COVID19_HGI_B2_ALL_leave_UKBB_23andme_20210107	21_34615210_T_C	0.524594	1.461e-15	2173	2.73513652898388e-09	6.35329071663277e-10	0.765618659954653	0.177784541049797	0.056596795625085	0.251554529849527
21_34089811_35134878	ENSG00000227757.1	AP000282.2	Brain_Hippocampus	COVID19_HGI_A2_ALL_eur_leave_23andme_20210107	21_34615210_T_C	0.808074	2.437e-12	2660	2.57287786021677e-06	6.58482316466744e-07	0.754544929785902	0.193059959439819	0.0523918794141013	0.184919390354961
21_34089811_35134878	ENSG00000227757.1	AP000282.2	Brain_Hippocampus	COVID19_HGI_B2_ALL_leave_UKBB_23andme_20210107	21_34615210_T_C	0.808074	1.461e-15	2174	2.79691993493023e-09	5.82199227304459e-10	0.782913053842075	0.162914874453487	0.0541720683253194	0.240527023957543
21_34089811_35134878	ENSG00000227757.1	AP000282.2	Brain_Frontal_Cortex_BA9	COVID19_HGI_B1_ALL_leave_23andme_20210107	21_34603249_C_G	0.122099	7.499e-06	2360	0.367056129861777	0.101328595688954	0.379150120881007	0.104619386786007	0.0478457667822559	0.149711164993512
21_34089811_35134878	ENSG00000227757.1	AP000282.2	Brain_Substantia_nigra	COVID19_HGI_C2_ALL_leave_23andme_20210107	21_34611571_C_G	0.763312	3.657e-09	2491	0.0116627674534657	0.00296036432857294	0.741034787189167	0.188040817106947	0.0563012639218476	0.471137248438294
21_34089811_35134878	ENSG00000227757.1	AP000282.2	Brain_Caudate_basal_ganglia	COVID19_HGI_B1_ALL_eur_leave_23andme_20210107	21_34603249_C_G	0.719733	4.743e-05	2474	0.591280834249536	0.134940240001715	0.210253114475448	0.0479677420565768	0.0155580692167239	0.0735162846119785
21_34089811_35134878	ENSG00000227757.1	AP000282.2	Brain_Caudate_basal_ganglia	COVID19_HGI_C2_ALL_leave_23andme_20210107	21_34611571_C_G	0.719733	3.657e-09	2512	0.0119620183009027	0.00276183574475308	0.76005129062868	0.17543370749768	0.0497911478279842	0.469879831921468
21_34089811_35134878	ENSG00000227757.1	AP000282.2	Brain_Hypothalamus	COVID19_HGI_B1_ALL_leave_23andme_20210107	21_34603249_C_G	0.706749	7.499e-06	2359	0.380326462843215	0.0967691272292907	0.392842377079062	0.0999235004661532	0.0301385323822791	0.138000991296466
21_34089811_35134878	ENSG00000227757.1	AP000282.2	Brain_Putamen_basal_ganglia	COVID19_HGI_B2_ALL_leave_23andme_20210107	21_34615210_T_C	0.173609	4.108e-18	2360	1.05860686823785e-11	2.99335461787353e-12	0.717486891717729	0.202799444314875	0.0797136639538182	0.282274851190369
21_34089811_35134878	ENSG00000227757.1	AP000282.2	Brain_Substantia_nigra	COVID19_HGI_C2_ALL_eur_leave_23andme_20210107	21_34611571_C_G	0.763312	3.958e-09	2592	0.0152838852288574	0.00403193090882037	0.732020269386183	0.193053347386123	0.0556105670900157	0.605189882104407
21_34089811_35134878	ENSG00000227757.1	AP000282.2	Brain_Spinal_cord_cervical_c-1	COVID19_HGI_A2_ALL_leave_23andme_20210107	21_34615210_T_C	0.544959	1.301e-14	2333	2.84709257561651e-08	6.54283081236067e-09	0.76299191286408	0.175279496377488	0.0617285557446757	0.338022577633342
21_34089811_35134878	ENSG00000227757.1	AP000282.2	Brain_Anterior_cingulate_cortex_BA24	COVID19_HGI_B1_ALL_eur_leave_23andme_20210107	21_34603249_C_G	0.0911416	4.743e-05	2468	0.580873629525751	0.137629569813847	0.206053629563553	0.0487947663642027	0.0266484047326459	0.0947098720471548
21_34089811_35134878	ENSG00000227757.1	AP000282.2	Brain_Cortex	COVID19_HGI_A2_ALL_leave_23andme_20210107	21_34615210_T_C	0.0105217	1.301e-14	2337	2.3867218250689e-08	5.79200027303182e-09	0.639617224407999	0.155014360176455	0.20536838575633	0.487929975481065
21_34089811_35134878	ENSG00000227757.1	AP000282.2	Brain_Cortex	COVID19_HGI_B1_ALL_eur_leave_23andme_20210107	21_34603249_C_G	0.0203671	4.743e-05	2479	0.557093014009205	0.143190197259145	0.198174835079351	0.05088642861212	0.0506555250401784	0.104442147089497
21_34089811_35134878	ENSG00000227757.1	AP000282.2	Brain_Hippocampus	COVID19_HGI_B1_ALL_leave_UKBB_23andme_20210107	21_34603249_C_G	0.855064	9.552e-06	2183	0.421059253397782	0.0883662408540773	0.382866409375113	0.0803234568935408	0.0273846394794866	0.151512047085105
21_34089811_35134878	ENSG00000227757.1	AP000282.2	Brain_Cortex	COVID19_HGI_B2_ALL_eur_leave_ukbb_23andme_20210107	21_34615210_T_C	0.0105217	6.72e-15	2487	7.63875907272327e-09	1.96940959396263e-09	0.640068118460042	0.164825976886062	0.195105895045726	0.280610387179244
21_34089811_35134878	ENSG00000227757.1	AP000282.2	Brain_Hypothalamus	COVID19_HGI_C2_ALL_eur_leave_ukbb_23andme_20210107	21_34611571_C_G	0.706749	3.045e-07	2617	0.438118331672191	0.123274239758904	0.32350754570856	0.091001873447382	0.0240980094129632	0.650905616530472
21_34089811_35134878	ENSG00000227757.1	AP000282.2	Brain_Putamen_basal_ganglia	COVID19_HGI_B2_ALL_eur_leave_23andme_20210107	21_34615210_T_C	0.173609	7.437e-17	2486	1.41977581155537e-10	4.19002171672702e-11	0.710804606569477	0.209692117964904	0.0795032752817397	0.228092683354021
21_34089811_35134878	ENSG00000227757.1	AP000282.2	Brain_Nucleus_accumbens_basal_ganglia	COVID19_HGI_C2_ALL_leave_UKBB_23andme_20210107	21_34611571_C_G	0.962	2.496e-07	2444	0.366419429221221	0.102579481628361	0.394504915278089	0.110415961015899	0.0260802128564304	0.523502006278078
21_34089811_35134878	ENSG00000227757.1	AP000282.2	Brain_Hypothalamus	COVID19_HGI_B1_ALL_eur_leave_23andme_20210107	21_34603249_C_G	0.706749	4.743e-05	2473	0.573051313863028	0.152389400025738	0.203758568934901	0.0541681241974302	0.0166325929789028	0.0738828843129442
21_34089811_35134878	ENSG00000227757.1	AP000282.2	Brain_Hippocampus	COVID19_HGI_B2_ALL_eur_leave_ukbb_23andme_20210107	21_34615210_T_C	0.808074	6.72e-15	2485	9.12596407286728e-09	2.177515324949e-09	0.764684237013136	0.182405801430568	0.0529099502528158	0.188326256345988
21_34089811_35134878	ENSG00000227757.1	AP000282.2	Brain_Frontal_Cortex_BA9	COVID19_HGI_B2_ALL_eur_leave_ukbb_23andme_20210107	21_34615210_T_C	0.0927534	6.72e-15	2485	8.43414462552948e-09	2.44121338999179e-09	0.706715191549676	0.204465722626827	0.0888190749481395	0.216962515139701
21_34089811_35134878	ENSG00000227757.1	AP000282.2	Brain_Substantia_nigra	COVID19_HGI_B1_ALL_leave_UKBB_23andme_20210107	21_34603249_C_G	0.763312	9.552e-06	2170	0.416076587154722	0.0925714547466292	0.378075335656011	0.0840874973359901	0.0291891251066477	0.154715520684559
21_34089811_35134878	ENSG00000227757.1	AP000282.2	Brain_Amygdala	COVID19_HGI_B2_ALL_eur_leave_23andme_20210107	21_34615210_T_C	0.922576	7.437e-17	2469	1.53851895082701e-10	3.48298501471711e-11	0.770252844598181	0.174318706744121	0.0554284484690166	0.228151075038791
6_30620729_31621958	ENSG00000227939.1	RPL3P2	Testis	COVID19_HGI_A2_ALL_leave_UKBB_23andme_20210107	6_31121232_T_C	0.495973	7.928e-13	11345	4.25455295277483e-07	3.92213114347758e-07	0.499809614285775	0.460718421811996	0.0394711462338191	0.26147562560411
6_30620729_31621958	ENSG00000227939.1	RPL3P2	Colon_Transverse	COVID19_HGI_B2_ALL_leave_UKBB_23andme_20210107	6_31121232_T_C	0.685342	2.263e-10	10551	0.000145969657931058	0.000127742129353201	0.513032900300472	0.448931675097016	0.0377617128152275	0.248428411157793
6_30620729_31621958	ENSG00000227939.1	RPL3P2	Brain_Amygdala	COVID19_HGI_B2_ALL_eur_leave_ukbb_23andme_20210107	6_31121232_T_C	0.764617	3.223e-10	11197	0.000176090935754936	0.000199082818243674	0.451033550344033	0.509885498668497	0.0387057772334725	0.25005601258359
6_30620729_31621958	ENSG00000227939.1	RPL3P2	Stomach	COVID19_HGI_B2_ALL_eur_leave_ukbb_23andme_20210107	6_31121232_T_C	0.533072	3.223e-10	11288	0.000173568628563161	0.000203277939963013	0.444573125617829	0.520635189378804	0.0344148384348397	0.250049314550542
6_30620729_31621958	ENSG00000227939.1	RPL3P2	Cells_EBV-transformed_lymphocytes	COVID19_HGI_C2_ALL_leave_23andme_20210107	6_31121232_T_C	0.285861	1.595e-07	11652	0.0708018932234557	0.0903870632623206	0.352990197219336	0.450598875995789	0.0352219702990992	0.228233908958183
6_30620729_31621958	ENSG00000227939.1	RPL3P2	Skin_Sun_Exposed_Lower_leg	COVID19_HGI_A2_ALL_eur_leave_ukbb_23andme_20210107	6_31121232_T_C	0.542774	7.312e-13	11985	3.87964035060161e-07	3.74468997030995e-07	0.491671345937149	0.474535134110698	0.0337927575191212	0.264641622849172
6_30620729_31621958	ENSG00000227939.1	RPL3P2	Brain_Nucleus_accumbens_basal_ganglia	COVID19_HGI_C2_ALL_leave_23andme_20210107	6_31121232_T_C	0.0797297	1.595e-07	11658	0.0720001682649819	0.0869929655736339	0.35896646148602	0.433666682487346	0.0483737221880178	0.231765168231463
6_30620729_31621958	ENSG00000227939.1	RPL3P2	Esophagus_Muscularis	COVID19_HGI_A2_ALL_eur_leave_23andme_20210107	6_31121232_T_C	0.0198461	5.656e-12	11970	2.82985600439324e-06	3.25189799460241e-06	0.403147650516043	0.463138994308045	0.133707273421912	0.261485374222171
6_30620729_31621958	ENSG00000227939.1	RPL3P2	Brain_Hippocampus	COVID19_HGI_B2_ALL_leave_UKBB_23andme_20210107	6_31121232_T_C	0.228499	2.263e-10	10550	0.000122067521526104	0.000149705886704496	0.429025149036321	0.526119867021838	0.0445832105336093	0.248428989468686
6_30620729_31621958	ENSG00000227939.1	RPL3P2	Esophagus_Gastroesophageal_Junction	COVID19_HGI_B2_ALL_leave_23andme_20210107	6_31121232_T_C	0.478831	2.128e-08	11291	0.010232921777374	0.0140425862672851	0.397535055270697	0.54550263823961	0.0326867984450348	0.240681688215123
6_30620729_31621958	ENSG00000227939.1	RPL3P2	Brain_Cerebellum	COVID19_HGI_A2_ALL_leave_UKBB_23andme_20210107	6_31121232_T_C	0.026889	7.928e-13	11345	3.55865531534064e-07	4.23943534898368e-07	0.418058056928493	0.497949660936539	0.0839915023259019	0.261475660093821
6_30620729_31621958	ENSG00000227939.1	RPL3P2	Cells_Transformed_fibroblasts	COVID19_HGI_B2_ALL_leave_23andme_20210107	6_31121232_T_C	0.217175	2.128e-08	11293	0.0118811778780062	0.0120339200511846	0.461567653468665	0.467454416995316	0.0470628316068276	0.240895380908303
6_30620729_31621958	ENSG00000227939.1	RPL3P2	Brain_Hypothalamus	COVID19_HGI_C2_ALL_leave_23andme_20210107	6_31121232_T_C	0.8382	1.595e-07	11638	0.0774651126548951	0.0840073232139235	0.38620404126376	0.418786840763225	0.033536682104196	0.230852315444681
6_30620729_31621958	ENSG00000227939.1	RPL3P2	Brain_Substantia_nigra	COVID19_HGI_A2_ALL_leave_23andme_20210107	6_31121232_T_C	0.4965	4.713e-12	11202	2.70516166187306e-06	2.88944916709614e-06	0.462718835087604	0.49419819903283	0.0430773712687377	0.258870587404647
6_30620729_31621958	ENSG00000227939.1	RPL3P2	Prostate	COVID19_HGI_B1_ALL_eur_leave_ukbb_23andme_20210107	6_31503975_G_C	0.0168618	0.009796	11088	0.37870084645948	0.393375414547499	0.106750966030931	0.110877245148059	0.0102955278140318	0.00343088145542539
6_30620729_31621958	ENSG00000227939.1	RPL3P2	Brain_Hypothalamus	COVID19_HGI_C2_ALL_eur_leave_23andme_20210107	6_31121232_T_C	0.8382	3.824e-06	11777	0.353528919409514	0.388140228360909	0.118023659865475	0.129567713023753	0.0107394793403494	0.158969222949276
6_30620729_31621958	ENSG00000227939.1	RPL3P2	Adipose_Subcutaneous	COVID19_HGI_B1_ALL_eur_leave_23andme_20210107	6_31271281_G_A	0.155612	0.001763	11079	0.419294257052334	0.372580669876784	0.10545485818524	0.0936971558553806	0.00897305903026094	0.0125308717319163
6_30620729_31621958	ENSG00000227939.1	RPL3P2	Colon_Sigmoid	COVID19_HGI_B2_ALL_leave_23andme_20210107	6_31121232_T_C	0.255707	2.128e-08	11293	0.0121726628466751	0.0117373130183368	0.472891449340702	0.45593143156219	0.0472671432320962	0.240828869305888
6_30620729_31621958	ENSG00000227939.1	RPL3P2	Artery_Coronary	COVID19_HGI_A2_ALL_leave_UKBB_23andme_20210107	6_31121232_T_C	0.209261	7.928e-13	11345	3.91234405097699e-07	4.18493163807854e-07	0.459608140450273	0.491581942950445	0.048809106871713	0.261475636197143
6_30620729_31621958	ENSG00000227939.1	RPL3P2	Adipose_Subcutaneous	COVID19_HGI_B2_ALL_leave_23andme_20210107	6_31121232_T_C	0.528815	2.128e-08	11293	0.0127581417238166	0.0114537069047609	0.495636509994821	0.444925759790948	0.0352258815856537	0.240783387589658
6_30620729_31621958	ENSG00000227939.1	RPL3P2	Brain_Frontal_Cortex_BA9	COVID19_HGI_B1_ALL_eur_leave_23andme_20210107	6_31077724_T_C	0.136769	0.002687	11006	0.388677846615752	0.407952216093441	0.0947848859364609	0.0994761192758733	0.00910893207847339	0.00501220308138406
6_30620729_31621958	ENSG00000227939.1	RPL3P2	Whole_Blood	COVID19_HGI_B1_ALL_eur_leave_ukbb_23andme_20210107	6_31295944_G_A	0.0113207	0.01327	11088	0.387818785599657	0.384134768690389	0.109321197443205	0.108272266814778	0.0104529814519704	0.0061671137805361
6_30620729_31621958	ENSG00000227939.1	RPL3P2	Cells_EBV-transformed_lymphocytes	COVID19_HGI_B1_ALL_eur_leave_23andme_20210107	6_31271281_G_A	0.173134	0.001763	11073	0.358812018984724	0.432804001367452	0.0901901643093498	0.108779204308495	0.00941461102997953	0.00972298190185018
6_30620729_31621958	ENSG00000227939.1	RPL3P2	Brain_Cerebellar_Hemisphere	COVID19_HGI_A2_ALL_eur_leave_ukbb_23andme_20210107	6_31121232_T_C	0.563412	7.312e-13	11982	3.63210993679025e-07	3.93953661108136e-07	0.460301527883508	0.499221592700555	0.0404761222512822	0.26464162555678
6_30620729_31621958	ENSG00000227939.1	RPL3P2	Brain_Anterior_cingulate_cortex_BA24	COVID19_HGI_B2_ALL_leave_UKBB_23andme_20210107	6_31121232_T_C	0.711065	2.263e-10	10548	0.00013955162497674	0.000132926090201817	0.490475730289537	0.467147160826227	0.042104631169058	0.248429180128254
6_30620729_31621958	ENSG00000227939.1	RPL3P2	Artery_Tibial	COVID19_HGI_B1_ALL_leave_UKBB_23andme_20210107	6_31148349_A_G	0.121984	0.005086	10048	0.452220337813473	0.369396930893724	0.0939272906411346	0.0767169241949959	0.00773851645667302	0.00430911271369759
6_30620729_31621958	ENSG00000227939.1	RPL3P2	Brain_Cerebellum	COVID19_HGI_B2_ALL_leave_UKBB_23andme_20210107	6_31121232_T_C	0.026889	2.263e-10	10551	0.000123062841309922	0.000136686954149898	0.432523356506496	0.480320508240236	0.0868963854578089	0.248433140992092
6_30620729_31621958	ENSG00000227939.1	RPL3P2	Esophagus_Mucosa	COVID19_HGI_B1_ALL_leave_UKBB_23andme_20210107	6_31321211_C_T	0.0462427	0.00127	10048	0.430516573267536	0.390755297886822	0.089419364681038	0.0811526926679457	0.00815607149665812	0.0159536258127308
6_30620729_31621958	ENSG00000227939.1	RPL3P2	Heart_Left_Ventricle	COVID19_HGI_B1_ALL_leave_23andme_20210107	6_31005432_C_T	0.350507	0.001427	11004	0.422128751880269	0.403304475040379	0.0853317615362038	0.0815187875674332	0.00771622397571503	0.00746332595903791
6_30620729_31621958	ENSG00000227939.1	RPL3P2	Prostate	COVID19_HGI_B1_ALL_leave_UKBB_23andme_20210107	6_31485354_G_A	0.0470831	0.001714	10048	0.422997935872102	0.398020332942797	0.0878577249651403	0.0826613519634562	0.00846265425650481	0.0116145166064099
6_30620729_31621958	ENSG00000227939.1	RPL3P2	Brain_Cerebellar_Hemisphere	COVID19_HGI_A2_ALL_leave_23andme_20210107	6_31121232_T_C	0.563412	4.713e-12	11300	2.77779772589722e-06	2.82438306333582e-06	0.475143263170704	0.483069920060922	0.0417812145875849	0.258870576268421
6_30620729_31621958	ENSG00000227939.1	RPL3P2	Lung	COVID19_HGI_B1_ALL_leave_UKBB_23andme_20210107	6_31485354_G_A	0.161235	0.001714	10048	0.444060385900341	0.377309204948702	0.0922324483024015	0.0783600238050401	0.00803793704351579	0.00673311381713297
6_30620729_31621958	ENSG00000227939.1	RPL3P2	Brain_Spinal_cord_cervical_c-1	COVID19_HGI_C2_ALL_eur_leave_ukbb_23andme_20210107	6_31121232_T_C	0.877625	1.649e-05	11790	0.420079675071459	0.464876521233017	0.0523462832164107	0.057923660875983	0.00477385960313026	0.115520814510476
6_30620729_31621958	ENSG00000227939.1	RPL3P2	Minor_Salivary_Gland	COVID19_HGI_A2_ALL_eur_leave_23andme_20210107	6_31121232_T_C	0.347876	5.656e-12	11861	3.01793997244944e-06	3.71293373053307e-06	0.429942512833253	0.528911746953164	0.04113900933988	0.261485210758665
6_30620729_31621958	ENSG00000227939.1	RPL3P2	Spleen	COVID19_HGI_A2_ALL_leave_23andme_20210107	6_31121232_T_C	0.456853	4.713e-12	11296	2.70825961242156e-06	2.9002296013548e-06	0.46324874470643	0.496044576731911	0.0407010700724449	0.258870460651189
6_30620729_31621958	ENSG00000227939.1	RPL3P2	Esophagus_Mucosa	COVID19_HGI_B1_ALL_eur_leave_23andme_20210107	6_31271281_G_A	0.213966	0.001763	11079	0.396393957176303	0.395183431069339	0.0996953042795805	0.0993815043686673	0.00934580310611063	0.0110060029263486
6_30620729_31621958	ENSG00000227939.1	RPL3P2	Thyroid	COVID19_HGI_B1_ALL_leave_23andme_20210107	6_31005432_C_T	0.131767	0.001427	11004	0.370593686205446	0.454342189786963	0.0749141391512591	0.0918352738198254	0.00831471103650664	0.00859836857568743
6_30620729_31621958	ENSG00000227939.1	RPL3P2	Brain_Spinal_cord_cervical_c-1	COVID19_HGI_B1_ALL_eur_leave_ukbb_23andme_20210107	6_31321211_C_T	0.34161	0.002817	11068	0.378550989876243	0.394020099559957	0.10651660409817	0.110859246119853	0.0100530603457766	0.00263441737119794
6_30620729_31621958	ENSG00000227939.1	RPL3P2	Colon_Sigmoid	COVID19_HGI_B2_ALL_leave_UKBB_23andme_20210107	6_31121232_T_C	0.255707	2.263e-10	10551	0.000142030815215109	0.000128234816057075	0.499189229423714	0.450651170966726	0.0498893339782894	0.24842897358063
6_30620729_31621958	ENSG00000227939.1	RPL3P2	Muscle_Skeletal	COVID19_HGI_A2_ALL_leave_23andme_20210107	6_31121232_T_C	0.404228	4.713e-12	11300	2.50346220162002e-06	3.16276107405031e-06	0.428218076720487	0.540960561517918	0.0308156955383185	0.25887049186809
6_30620729_31621958	ENSG00000227939.1	RPL3P2	Heart_Left_Ventricle	COVID19_HGI_B1_ALL_eur_leave_23andme_20210107	6_31271281_G_A	0.778404	0.001763	11079	0.404490935038118	0.387363283625866	0.101731739641585	0.0974150402117138	0.00899900148271644	0.0105600558255538
6_30620729_31621958	ENSG00000227939.1	RPL3P2	Muscle_Skeletal	COVID19_HGI_A2_ALL_eur_leave_ukbb_23andme_20210107	6_31121232_T_C	0.404228	7.312e-13	11985	3.2827779001522e-07	4.37193389898224e-07	0.416030271550885	0.554030342799338	0.0299386201785977	0.264641616874617
6_30620729_31621958	ENSG00000227939.1	RPL3P2	Uterus	COVID19_HGI_B2_ALL_leave_23andme_20210107	6_31121232_T_C	0.0888612	2.128e-08	11224	0.0109455432317406	0.0127968485455835	0.425195893523683	0.497058596633766	0.0540031180652275	0.240976413187169
6_30620729_31621958	ENSG00000227939.1	RPL3P2	Testis	COVID19_HGI_C2_ALL_leave_23andme_20210107	6_31121232_T_C	0.495973	1.595e-07	11659	0.0827169054744733	0.0789260898441966	0.412396549124458	0.393464418540843	0.0324960370160292	0.232325762372761
6_30620729_31621958	ENSG00000227939.1	RPL3P2	Brain_Spinal_cord_cervical_c-1	COVID19_HGI_B2_ALL_leave_UKBB_23andme_20210107	6_31121232_T_C	0.877625	2.263e-10	10539	0.000137185990311753	0.000135279778054462	0.482161336160731	0.475419512292958	0.0421466857779446	0.24842894444333
6_30620729_31621958	ENSG00000227939.1	RPL3P2	Brain_Frontal_Cortex_BA9	COVID19_HGI_B2_ALL_eur_leave_ukbb_23andme_20210107	6_31121232_T_C	0.843694	3.223e-10	11203	0.000181573533571385	0.000193437296316413	0.465076501438868	0.495424831079145	0.0391236566520994	0.250055146449089
6_30620729_31621958	ENSG00000227939.1	RPL3P2	Esophagus_Muscularis	COVID19_HGI_B2_ALL_eur_leave_23andme_20210107	6_31121232_T_C	0.0198461	9.818e-08	11278	0.0412488473163359	0.044741421133014	0.378564691090559	0.41049312281979	0.124951917640301	0.240821667843074
6_30620729_31621958	ENSG00000227939.1	RPL3P2	Adipose_Visceral_Omentum	COVID19_HGI_A2_ALL_leave_23andme_20210107	6_31121232_T_C	0.193588	4.713e-12	11300	2.42206166826012e-06	3.16819399660606e-06	0.414294487294274	0.541876857433421	0.0438230650166408	0.258870577783064
6_30620729_31621958	ENSG00000227939.1	RPL3P2	Artery_Aorta	COVID19_HGI_B1_ALL_leave_23andme_20210107	6_31005432_C_T	0.0950235	0.001427	11004	0.394149701711174	0.430977713819788	0.0796759003175492	0.0871124621498773	0.00808422200161123	0.0105015992675655
6_30620729_31621958	ENSG00000227939.1	RPL3P2	Esophagus_Muscularis	COVID19_HGI_C2_ALL_eur_leave_ukbb_23andme_20210107	6_31121232_T_C	0.0198461	1.649e-05	11813	0.411959125114646	0.467251698351383	0.0513879529158643	0.0582740443606528	0.0111271792574538	0.184411517262615
6_30620729_31621958	ENSG00000227939.1	RPL3P2	Brain_Cerebellar_Hemisphere	COVID19_HGI_B2_ALL_eur_leave_ukbb_23andme_20210107	6_31121232_T_C	0.563412	3.223e-10	11286	0.000185247109990455	0.000188750052017113	0.474486012214672	0.483416612309224	0.0417233783140967	0.250057696976664
6_30620729_31621958	ENSG00000227939.1	RPL3P2	Small_Intestine_Terminal_Ileum	COVID19_HGI_B2_ALL_leave_23andme_20210107	6_31121232_T_C	0.062087	2.128e-08	11284	0.0114512739879384	0.0119594192009788	0.44486606575119	0.464539616825441	0.067183624234451	0.240989233493443
6_30620729_31621958	ENSG00000227939.1	RPL3P2	Uterus	COVID19_HGI_A2_ALL_eur_leave_23andme_20210107	6_31121232_T_C	0.0888612	5.656e-12	11873	2.97451079279729e-06	3.6672768860205e-06	0.423755491868511	0.52239466309119	0.053843203252621	0.261485269492987
6_30620729_31621958	ENSG00000227939.1	RPL3P2	Adipose_Subcutaneous	COVID19_HGI_A2_ALL_eur_leave_ukbb_23andme_20210107	6_31121232_T_C	0.528815	7.312e-13	11985	3.88731655017796e-07	3.72748088111418e-07	0.492644159661184	0.472352996843765	0.0350020820153078	0.264641621502383
6_30620729_31621958	ENSG00000227939.1	RPL3P2	Heart_Atrial_Appendage	COVID19_HGI_C2_ALL_leave_UKBB_23andme_20210107	6_31121232_T_C	0.579648	8.216e-07	11438	0.198208546890904	0.260313331272708	0.22648566106185	0.297432968455713	0.0175594923188242	0.213456344955208
6_30620729_31621958	ENSG00000227939.1	RPL3P2	Cells_Transformed_fibroblasts	COVID19_HGI_A2_ALL_leave_UKBB_23andme_20210107	6_31121232_T_C	0.217175	7.928e-13	11345	4.01871035810286e-07	4.08421960066772e-07	0.472103672537353	0.479751319089071	0.0481441980805805	0.261475636363419
6_30620729_31621958	ENSG00000227939.1	RPL3P2	Brain_Cerebellum	COVID19_HGI_A2_ALL_leave_23andme_20210107	6_31121232_T_C	0.026889	4.713e-12	11300	2.44860471499934e-06	2.90614210175628e-06	0.41883468463283	0.49701246562151	0.0841474949988431	0.258870728209321
6_30620729_31621958	ENSG00000227939.1	RPL3P2	Esophagus_Gastroesophageal_Junction	COVID19_HGI_B2_ALL_leave_UKBB_23andme_20210107	6_31121232_T_C	0.478831	2.263e-10	10549	0.000120177550639535	0.000154402947546512	0.422382554995532	0.542638291643806	0.0347045728624774	0.248426252327199
6_30620729_31621958	ENSG00000227939.1	RPL3P2	Prostate	COVID19_HGI_A2_ALL_leave_UKBB_23andme_20210107	6_31121232_T_C	0.853605	7.928e-13	11345	3.97899263344914e-07	4.21778568830474e-07	0.467437776764088	0.495453219803997	0.0371081837540824	0.261475621650476
6_30620729_31621958	ENSG00000227939.1	RPL3P2	Muscle_Skeletal	COVID19_HGI_B2_ALL_eur_leave_ukbb_23andme_20210107	6_31121232_T_C	0.404228	3.223e-10	11288	0.000167111158460543	0.000211143668283044	0.428033168536472	0.540785826038102	0.0308027505986834	0.250054430202389
6_30620729_31621958	ENSG00000227939.1	RPL3P2	Artery_Coronary	COVID19_HGI_B1_ALL_eur_leave_23andme_20210107	6_31271281_G_A	0.748666	0.001763	11078	0.386219849916721	0.405586715935071	0.0971304429655787	0.101991945702422	0.00907104548020686	0.0102164902146048
6_30620729_31621958	ENSG00000227939.1	RPL3P2	Brain_Cerebellar_Hemisphere	COVID19_HGI_B1_ALL_eur_leave_ukbb_23andme_20210107	6_31433733_T_C	7.03345e-05	0.007179	11086	0.385809510465814	0.386292867864995	0.108721042486401	0.108846922847982	0.0103296563348086	0.00551748950951872
6_30620729_31621958	ENSG00000227939.1	RPL3P2	Esophagus_Gastroesophageal_Junction	COVID19_HGI_B2_ALL_eur_leave_23andme_20210107	6_31121232_T_C	0.478831	9.818e-08	11276	0.0402189751750345	0.0550515375633325	0.369112629534591	0.505209163963387	0.0304076937636548	0.239033287846818
6_30620729_31621958	ENSG00000227939.1	RPL3P2	Esophagus_Mucosa	COVID19_HGI_C2_ALL_eur_leave_23andme_20210107	6_31121232_T_C	0.998895	3.824e-06	11801	0.360051915534464	0.383085495209774	0.120269863751901	0.127955243075789	0.00863748242807248	0.147500514895036
6_30620729_31621958	ENSG00000227939.1	RPL3P2	Brain_Frontal_Cortex_BA9	COVID19_HGI_A2_ALL_leave_UKBB_23andme_20210107	6_31121232_T_C	0.843694	7.928e-13	11282	3.95327783913408e-07	4.2268362590116e-07	0.464416894772274	0.496514488515722	0.0390677987005936	0.261475622626239
6_30620729_31621958	ENSG00000227939.1	RPL3P2	Brain_Substantia_nigra	COVID19_HGI_A2_ALL_eur_leave_ukbb_23andme_20210107	6_31121232_T_C	0.4965	7.312e-13	11785	3.5573347973203e-07	4.00253488032397e-07	0.450825185119696	0.507203940423704	0.041970118469632	0.264641628239587
6_30620729_31621958	ENSG00000227939.1	RPL3P2	Minor_Salivary_Gland	COVID19_HGI_A2_ALL_leave_23andme_20210107	6_31121232_T_C	0.347876	4.713e-12	11217	2.58575716964987e-06	3.01327153226084e-06	0.442294656290746	0.515378814633297	0.042320930047255	0.25887051926468
6_30620729_31621958	ENSG00000227939.1	RPL3P2	Brain_Cerebellum	COVID19_HGI_B2_ALL_eur_leave_23andme_20210107	6_31121232_T_C	0.026889	9.818e-08	11278	0.0415268529741682	0.0492383013217099	0.381116110895618	0.451812256290967	0.0763064785175369	0.240492721853277
6_30620729_31621958	ENSG00000227939.1	RPL3P2	Small_Intestine_Terminal_Ileum	COVID19_HGI_C2_ALL_leave_UKBB_23andme_20210107	6_31121232_T_C	0.062087	8.216e-07	11428	0.21832191783335	0.231334470719607	0.249432274159194	0.264262436118093	0.0366489011697564	0.23251953381709
6_30620729_31621958	ENSG00000227939.1	RPL3P2	Brain_Frontal_Cortex_BA9	COVID19_HGI_C2_ALL_eur_leave_23andme_20210107	6_31121232_T_C	0.843694	3.824e-06	11705	0.351559598687568	0.391031522194104	0.117065596218535	0.130199181591362	0.0101441013084299	0.162808782588326
6_30620729_31621958	ENSG00000227939.1	RPL3P2	Brain_Spinal_cord_cervical_c-1	COVID19_HGI_C2_ALL_leave_UKBB_23andme_20210107	6_31121232_T_C	0.877625	8.216e-07	11418	0.220480507782981	0.235941628347186	0.251918607468541	0.269562217033367	0.0220970393679238	0.225300787497655
6_30620729_31621958	ENSG00000227939.1	RPL3P2	Brain_Nucleus_accumbens_basal_ganglia	COVID19_HGI_B2_ALL_eur_leave_23andme_20210107	6_31121232_T_C	0.0797297	9.818e-08	11277	0.0428834151511484	0.050177689365295	0.393564730246439	0.460455385184005	0.0529187800531127	0.240149043774372
6_30620729_31621958	ENSG00000227939.1	RPL3P2	Brain_Cortex	COVID19_HGI_B2_ALL_leave_23andme_20210107	6_31121232_T_C	0.459018	2.128e-08	11292	0.0121557095146176	0.0118816282840203	0.47223278969763	0.461542919532661	0.0421869529710711	0.240869632101655
6_30620729_31621958	ENSG00000227939.1	RPL3P2	Skin_Not_Sun_Exposed_Suprapubic	COVID19_HGI_C2_ALL_eur_leave_23andme_20210107	6_31121232_T_C	0.696395	3.824e-06	11801	0.327334326756791	0.416043721225746	0.109341051059042	0.138964758316297	0.00831614264212556	0.147758285158662
6_30620729_31621958	ENSG00000227939.1	RPL3P2	Nerve_Tibial	COVID19_HGI_A2_ALL_eur_leave_ukbb_23andme_20210107	6_31121232_T_C	0.00859544	7.312e-13	11985	2.6909399342084e-07	3.86846430063229e-07	0.341025955945401	0.490086104808099	0.168887283306076	0.264641650331203
6_30620729_31621958	ENSG00000227939.1	RPL3P2	Brain_Substantia_nigra	COVID19_HGI_B2_ALL_leave_23andme_20210107	6_31121232_T_C	0.4965	2.128e-08	11166	0.0116465952341448	0.0123938943431481	0.452425761618855	0.481413358648319	0.0421203901555337	0.240867974535166
6_30620729_31621958	ENSG00000227939.1	RPL3P2	Liver	COVID19_HGI_B2_ALL_leave_23andme_20210107	6_31121232_T_C	0.326143	2.128e-08	11293	0.0108588350128914	0.013230566990219	0.421851019130164	0.513949481038583	0.0401100978281422	0.240864799585661
6_30620729_31621958	ENSG00000227939.1	RPL3P2	Adrenal_Gland	COVID19_HGI_B2_ALL_eur_leave_23andme_20210107	6_31121232_T_C	0.859478	9.818e-08	11271	0.041496863352457	0.053779436760859	0.380837085832262	0.493529934848063	0.0303566792063597	0.238470964094121
6_30620729_31621958	ENSG00000227939.1	RPL3P2	Liver	COVID19_HGI_A2_ALL_eur_leave_ukbb_23andme_20210107	6_31121232_T_C	0.326143	7.312e-13	11984	3.31013198875124e-07	4.26615795833611e-07	0.419496887095452	0.540615286035997	0.039887069239556	0.264641626814187
6_30620729_31621958	ENSG00000227939.1	RPL3P2	Brain_Cortex	COVID19_HGI_B1_ALL_eur_leave_23andme_20210107	6_31271281_G_A	0.494897	0.001763	11078	0.403188425440356	0.388562212236017	0.101356498989193	0.0976704305203297	0.00922243281410422	0.0107675232266878
6_30620729_31621958	ENSG00000227939.1	RPL3P2	Brain_Cerebellum	COVID19_HGI_B2_ALL_leave_23andme_20210107	6_31121232_T_C	0.026889	2.128e-08	11293	0.0105392281200294	0.0124953469277804	0.409434724627595	0.485345102837347	0.0821855974872483	0.241075085301038
6_30620729_31621958	ENSG00000227939.1	RPL3P2	Brain_Cerebellum	COVID19_HGI_A2_ALL_eur_leave_23andme_20210107	6_31121232_T_C	0.026889	5.656e-12	11970	2.86020481337374e-06	3.58508815067735e-06	0.407471210095561	0.510657856046572	0.0818644885649032	0.261485335736908
6_30620729_31621958	ENSG00000227939.1	RPL3P2	Brain_Putamen_basal_ganglia	COVID19_HGI_C2_ALL_leave_23andme_20210107	6_31121232_T_C	0.93388	1.595e-07	11652	0.0722674315980653	0.0896878989404821	0.360289364439457	0.44710847784654	0.0306468271754557	0.231002772492719
6_30620729_31621958	ENSG00000227939.1	RPL3P2	Brain_Putamen_basal_ganglia	COVID19_HGI_C2_ALL_eur_leave_ukbb_23andme_20210107	6_31121232_T_C	0.93388	1.649e-05	11806	0.391961472259165	0.493155426405472	0.0488778003450142	0.061492226214358	0.00451307477599171	0.110560611427485
6_30620729_31621958	ENSG00000227939.1	RPL3P2	Pancreas	COVID19_HGI_A2_ALL_eur_leave_23andme_20210107	6_31121232_T_C	0.0475871	5.656e-12	11970	2.85061486651929e-06	3.64516422753191e-06	0.406105004699617	0.519223628679508	0.074664870841781	0.261485301232107
6_30620729_31621958	ENSG00000227939.1	RPL3P2	Skin_Not_Sun_Exposed_Suprapubic	COVID19_HGI_B2_ALL_leave_23andme_20210107	6_31121232_T_C	0.696395	2.128e-08	11293	0.0109827063144053	0.0133926595715473	0.426663251263957	0.520257964757021	0.0287034180930693	0.240667189157038
6_30620729_31621958	ENSG00000227939.1	RPL3P2	Brain_Hippocampus	COVID19_HGI_B2_ALL_leave_23andme_20210107	6_31121232_T_C	0.228499	2.128e-08	11292	0.010398744040503	0.0136437487943271	0.403976830364122	0.529998797155625	0.0419818796454226	0.240850433250276
6_30620729_31621958	ENSG00000227939.1	RPL3P2	Nerve_Tibial	COVID19_HGI_B1_ALL_leave_23andme_20210107	6_31246969_A_G	5.38288e-05	0.7966	11004	0.35516837767068	0.469808342682423	0.0717959702427258	0.09496174841443	0.00826556098974129	0.00693955468554576
6_30620729_31621958	ENSG00000227939.1	RPL3P2	Brain_Cortex	COVID19_HGI_B1_ALL_leave_23andme_20210107	6_31005432_C_T	0.29665	0.001427	11003	0.422032125358817	0.403409831392942	0.0853031144233455	0.0815313653804531	0.00772356344444254	0.00827005366393227
6_30620729_31621958	ENSG00000227939.1	RPL3P2	Testis	COVID19_HGI_B2_ALL_leave_UKBB_23andme_20210107	6_31121232_T_C	0.495973	2.263e-10	10551	0.000146894310835877	0.000125962046292356	0.516282735699517	0.44267228793026	0.0407721200130951	0.248429010665141
6_30620729_31621958	ENSG00000227939.1	RPL3P2	Brain_Putamen_basal_ganglia	COVID19_HGI_B1_ALL_eur_leave_23andme_20210107	6_31271281_G_A	0.272187	0.001763	11072	0.361307147859307	0.43037465880361	0.090820016697118	0.108171853956043	0.00932632268392127	0.00964942837323332
6_30620729_31621958	ENSG00000227939.1	RPL3P2	Minor_Salivary_Gland	COVID19_HGI_A2_ALL_eur_leave_ukbb_23andme_20210107	6_31121232_T_C	0.347876	7.312e-13	11876	3.3903463969291e-07	4.1762859222737e-07	0.429662552091546	0.529224472340072	0.0411122189051498	0.26464162359194
6_30620729_31621958	ENSG00000227939.1	RPL3P2	Lung	COVID19_HGI_A2_ALL_leave_UKBB_23andme_20210107	6_31121232_T_C	0.136545	7.928e-13	11345	4.08618277517941e-07	3.92694776642846e-07	0.480030089984329	0.461265028458777	0.0587040802438395	0.261475650596675
6_30620729_31621958	ENSG00000227939.1	RPL3P2	Artery_Aorta	COVID19_HGI_B1_ALL_eur_leave_ukbb_23andme_20210107	6_31334265_T_C	0.00381694	0.02142	11088	0.366864212563825	0.405066183574708	0.103414369044869	0.114172537508032	0.0104826973085656	0.00494846869149868
6_30620729_31621958	ENSG00000227939.1	RPL3P2	Esophagus_Mucosa	COVID19_HGI_C2_ALL_eur_leave_ukbb_23andme_20210107	6_31121232_T_C	0.998895	1.649e-05	11813	0.428582905254746	0.456343235100307	0.0534616101770923	0.0569197527921175	0.004692496675738	0.0869146103267207
6_30620729_31621958	ENSG00000227939.1	RPL3P2	Lung	COVID19_HGI_B2_ALL_eur_leave_23andme_20210107	6_31121232_T_C	0.136545	9.818e-08	11278	0.0475383473492416	0.0454905235550417	0.436287095278278	0.417439779613691	0.0532442542037481	0.240163342713309
6_30620729_31621958	ENSG00000227939.1	RPL3P2	Colon_Sigmoid	COVID19_HGI_B1_ALL_eur_leave_ukbb_23andme_20210107	6_31433733_T_C	0.419468	0.007179	11088	0.39523101585862	0.377312483074862	0.111410611153224	0.106349908017776	0.00969598189551791	0.00265887363828503
6_30620729_31621958	ENSG00000227939.1	RPL3P2	Adipose_Subcutaneous	COVID19_HGI_B2_ALL_eur_leave_23andme_20210107	6_31121232_T_C	0.528815	9.818e-08	11278	0.0500777340075501	0.0449692235778312	0.459592525330412	0.412676065972128	0.0326844511120794	0.239441558126041
6_30620729_31621958	ENSG00000227939.1	RPL3P2	Brain_Anterior_cingulate_cortex_BA24	COVID19_HGI_A2_ALL_eur_leave_23andme_20210107	6_31121232_T_C	0.711065	5.656e-12	11952	3.23969826007489e-06	3.50182595476263e-06	0.461534698923756	0.49883837954995	0.0396201800020788	0.261485221044974
6_30620729_31621958	ENSG00000227939.1	RPL3P2	Brain_Hypothalamus	COVID19_HGI_C2_ALL_eur_leave_ukbb_23andme_20210107	6_31121232_T_C	0.8382	1.649e-05	11789	0.421600132510868	0.463292951207346	0.0525415109512982	0.0577326055747268	0.00483279975576134	0.113297310236541
6_30620729_31621958	ENSG00000227939.1	RPL3P2	Heart_Atrial_Appendage	COVID19_HGI_B1_ALL_leave_UKBB_23andme_20210107	6_31485354_G_A	0.047281	0.001714	10048	0.380941504981239	0.439294805977658	0.0791224995068722	0.0912332175094136	0.00940797202481669	0.0105665461752156
6_30620729_31621958	ENSG00000227939.1	RPL3P2	Small_Intestine_Terminal_Ileum	COVID19_HGI_B1_ALL_leave_UKBB_23andme_20210107	6_31321211_C_T	0.146581	0.00127	10039	0.425562025039661	0.395685828051699	0.0882887688116236	0.082082154443001	0.00838122365401589	0.0084378132932934
6_30620729_31621958	ENSG00000227939.1	RPL3P2	Brain_Caudate_basal_ganglia	COVID19_HGI_C2_ALL_eur_leave_ukbb_23andme_20210107	6_31121232_T_C	0.668411	1.649e-05	11812	0.435889776806662	0.449034786143032	0.0543716913124555	0.0560066665264841	0.00469707921136572	0.117057265877685
6_30620729_31621958	ENSG00000227939.1	RPL3P2	Brain_Cortex	COVID19_HGI_C2_ALL_eur_leave_ukbb_23andme_20210107	6_31121232_T_C	0.459018	1.649e-05	11812	0.436422972481336	0.448332548229421	0.0544377599756184	0.0559184273644337	0.00488829194919134	0.119789231800322
6_30620729_31621958	ENSG00000227939.1	RPL3P2	Cells_EBV-transformed_lymphocytes	COVID19_HGI_B2_ALL_leave_UKBB_23andme_20210107	6_31121232_T_C	0.285861	2.263e-10	10549	0.000126085239759402	0.000145986024139684	0.443146038771071	0.513046882529839	0.0435350074351904	0.248428664393842
6_30620729_31621958	ENSG00000227939.1	RPL3P2	Brain_Frontal_Cortex_BA9	COVID19_HGI_B2_ALL_leave_UKBB_23andme_20210107	6_31121232_T_C	0.843694	2.263e-10	10495	0.000136575812512981	0.000136391916031953	0.480016721571349	0.479330008772421	0.0403803019276845	0.248428062360734
6_30620729_31621958	ENSG00000227939.1	RPL3P2	Small_Intestine_Terminal_Ileum	COVID19_HGI_A2_ALL_eur_leave_23andme_20210107	6_31121232_T_C	0.062087	5.656e-12	11957	3.10148872181476e-06	3.44969999974903e-06	0.441845057900086	0.491385256473479	0.0667631344377131	0.261485293381762
6_30620729_31621958	ENSG00000227939.1	RPL3P2	Brain_Amygdala	COVID19_HGI_A2_ALL_eur_leave_23andme_20210107	6_31121232_T_C	0.764617	5.656e-12	11858	3.07178108097994e-06	3.68423301447878e-06	0.437612836441164	0.524826561490546	0.0375538460541941	0.26148520238069
6_30620729_31621958	ENSG00000227939.1	RPL3P2	Esophagus_Gastroesophageal_Junction	COVID19_HGI_B1_ALL_eur_leave_ukbb_23andme_20210107	6_31336349_A_G	0.006975	0.03242	11085	0.329115440751239	0.442845379871374	0.0927587557178093	0.12480222070441	0.0104782029551672	0.00207541977981396
6_30620729_31621958	ENSG00000227939.1	RPL3P2	Brain_Caudate_basal_ganglia	COVID19_HGI_B1_ALL_leave_23andme_20210107	6_31005432_C_T	0.281245	0.001427	11004	0.421473508454045	0.403849656303257	0.0851993065078606	0.0816288614944067	0.0078486672404311	0.00817916672281792
6_30620729_31621958	ENSG00000227939.1	RPL3P2	Colon_Sigmoid	COVID19_HGI_B1_ALL_leave_UKBB_23andme_20210107	6_31321211_C_T	0.530077	0.00127	10048	0.439691302228571	0.381741154935321	0.0913249787404221	0.0792806268570178	0.00796193723866859	0.00468145241112791
6_30620729_31621958	ENSG00000227939.1	RPL3P2	Heart_Left_Ventricle	COVID19_HGI_C2_ALL_leave_UKBB_23andme_20210107	6_31121232_T_C	0.682008	8.216e-07	11438	0.229421975763206	0.228286388589964	0.262152105234115	0.260835206958941	0.0193043234537738	0.224612691366346
6_30620729_31621958	ENSG00000227939.1	RPL3P2	Brain_Caudate_basal_ganglia	COVID19_HGI_C2_ALL_leave_23andme_20210107	6_31121232_T_C	0.668411	1.595e-07	11659	0.0801021697984596	0.0813742389071804	0.399360423516575	0.405669005471299	0.0334941623064865	0.232142815501157
6_30620729_31621958	ENSG00000227939.1	RPL3P2	Liver	COVID19_HGI_B2_ALL_leave_UKBB_23andme_20210107	6_31121232_T_C	0.326143	2.263e-10	10551	0.000128006247615538	0.000144280212656771	0.449897721222288	0.507052306350144	0.0427776859672964	0.248429270844289
6_30620729_31621958	ENSG00000227939.1	RPL3P2	Brain_Spinal_cord_cervical_c-1	COVID19_HGI_A2_ALL_leave_UKBB_23andme_20210107	6_31121232_T_C	0.877625	7.928e-13	11328	3.96438490259876e-07	4.20176758291905e-07	0.465721712885686	0.493567868763557	0.0407096017355088	0.261475624438011
6_30620729_31621958	ENSG00000227939.1	RPL3P2	Prostate	COVID19_HGI_B2_ALL_leave_UKBB_23andme_20210107	6_31121232_T_C	0.853605	2.263e-10	10551	0.000137773784209841	0.000135744922395934	0.484227236676335	0.477058047380826	0.038441197236234	0.248428296603252
6_30620729_31621958	ENSG00000227939.1	RPL3P2	Liver	COVID19_HGI_B1_ALL_eur_leave_ukbb_23andme_20210107	6_31304424_G_A	0.00666432	0.01189	11088	0.355565755094573	0.416189183421087	0.100229477168397	0.117307744963681	0.0107078393522623	0.0056680334883404
6_30620729_31621958	ENSG00000227939.1	RPL3P2	Adrenal_Gland	COVID19_HGI_B2_ALL_leave_UKBB_23andme_20210107	6_31121232_T_C	0.859478	2.263e-10	10550	0.000124253387477108	0.000150346253970925	0.436707713516295	0.528380484030638	0.03463720281162	0.248421910960744
6_30620729_31621958	ENSG00000227939.1	RPL3P2	Lung	COVID19_HGI_C2_ALL_eur_leave_23andme_20210107	6_31121232_T_C	0.136545	3.824e-06	11801	0.368582627305871	0.370618950262854	0.123119418213876	0.123785727635919	0.0138932765814798	0.181180547997866
6_30620729_31621958	ENSG00000227939.1	RPL3P2	Brain_Nucleus_accumbens_basal_ganglia	COVID19_HGI_C2_ALL_eur_leave_ukbb_23andme_20210107	6_31121232_T_C	0.0797297	1.649e-05	11811	0.397465152585021	0.486254093061648	0.0495718149280951	0.0606394934480542	0.00606944597718156	0.132508475934157
6_30620729_31621958	ENSG00000227939.1	RPL3P2	Adipose_Visceral_Omentum	COVID19_HGI_C2_ALL_leave_UKBB_23andme_20210107	6_31121232_T_C	0.193588	8.216e-07	11438	0.195959468137409	0.25976598889268	0.223915720984817	0.296801542538909	0.0235572794461854	0.227295558896321
6_30620729_31621958	ENSG00000227939.1	RPL3P2	Brain_Putamen_basal_ganglia	COVID19_HGI_A2_ALL_leave_UKBB_23andme_20210107	6_31121232_T_C	0.93388	7.928e-13	11343	3.70386384215607e-07	4.49484299293743e-07	0.435116633594645	0.52800114455443	0.0368814019802405	0.261475622655544
6_30620729_31621958	ENSG00000227939.1	RPL3P2	Whole_Blood	COVID19_HGI_C2_ALL_eur_leave_ukbb_23andme_20210107	6_31121232_T_C	0.936024	1.649e-05	11813	0.428088299928134	0.457267338540046	0.0533999129025659	0.0570355093976766	0.00420893923157732	0.0961828129225421
6_30620729_31621958	ENSG00000227939.1	RPL3P2	Heart_Left_Ventricle	COVID19_HGI_C2_ALL_eur_leave_ukbb_23andme_20210107	6_31121232_T_C	0.682008	1.649e-05	11813	0.435915316292665	0.449306281427765	0.0543762581851234	0.0560422929044358	0.00435985119001136	0.109864135100626
6_30620729_31621958	ENSG00000227939.1	RPL3P2	Spleen	COVID19_HGI_B2_ALL_eur_leave_23andme_20210107	6_31121232_T_C	0.456853	9.818e-08	11273	0.0456625797288843	0.0489741835115883	0.419071101782885	0.449426681393203	0.0368654535834389	0.239368922942861
6_30620729_31621958	ENSG00000227939.1	RPL3P2	Brain_Nucleus_accumbens_basal_ganglia	COVID19_HGI_B1_ALL_leave_UKBB_23andme_20210107	6_31314066_A_T	0.0201538	0.006223	10047	0.401245266683928	0.419745676766834	0.08333400926263	0.0871678236143692	0.00850722367223862	0.00570424365667172
6_30620729_31621958	ENSG00000227939.1	RPL3P2	Minor_Salivary_Gland	COVID19_HGI_B1_ALL_leave_UKBB_23andme_20210107	6_31321211_C_T	0.435185	0.00127	9966	0.403239301403332	0.419358821802647	0.0826979368532174	0.0859950840372572	0.00870885590354676	0.00526088767712253
6_30620729_31621958	ENSG00000227939.1	RPL3P2	Brain_Spinal_cord_cervical_c-1	COVID19_HGI_C2_ALL_eur_leave_23andme_20210107	6_31121232_T_C	0.877625	3.824e-06	11778	0.352323661241053	0.389523998257193	0.117641135760409	0.130051896991277	0.0104593077500675	0.164433671942623
6_30620729_31621958	ENSG00000227939.1	RPL3P2	Spleen	COVID19_HGI_A2_ALL_eur_leave_23andme_20210107	6_31121232_T_C	0.456853	5.656e-12	11963	3.15233901509509e-06	3.59032936616559e-06	0.449089305244395	0.511446938621305	0.0394570134659184	0.261485156098972
6_30620729_31621958	ENSG00000227939.1	RPL3P2	Vagina	COVID19_HGI_C2_ALL_leave_UKBB_23andme_20210107	6_31121232_T_C	0.775926	8.216e-07	11426	0.219364704872819	0.237183598648489	0.250644754222598	0.270982687721759	0.0218242545343345	0.224961078958936
6_30620729_31621958	ENSG00000227939.1	RPL3P2	Brain_Hippocampus	COVID19_HGI_A2_ALL_eur_leave_ukbb_23andme_20210107	6_31121232_T_C	0.228499	7.312e-13	11982	3.17160951951053e-07	4.38984773953756e-07	0.401941773018959	0.556288754590197	0.0417687162451182	0.264641627448551
6_30620729_31621958	ENSG00000227939.1	RPL3P2	Brain_Hippocampus	COVID19_HGI_B1_ALL_eur_leave_ukbb_23andme_20210107	6_31220232_G_C	0.0286749	0.006321	11085	0.337818996797282	0.433938337179991	0.0952096178487889	0.12228878194318	0.0107442662307591	0.00384685403529052
6_30620729_31621958	ENSG00000227939.1	RPL3P2	Brain_Hypothalamus	COVID19_HGI_B2_ALL_leave_UKBB_23andme_20210107	6_31121232_T_C	0.8382	2.263e-10	10535	0.000137502851064281	0.000135063908171562	0.483274987675228	0.474661155243241	0.0417912903222946	0.248428392796218
6_30620729_31621958	ENSG00000227939.1	RPL3P2	Liver	COVID19_HGI_A2_ALL_leave_UKBB_23andme_20210107	6_31121232_T_C	0.326143	7.928e-13	11345	3.66770091393968e-07	4.4962516186671e-07	0.430868342563744	0.528162537964748	0.0409683030762547	0.261475626235272
6_30620729_31621958	ENSG00000227939.1	RPL3P2	Whole_Blood	COVID19_HGI_B1_ALL_eur_leave_23andme_20210107	6_31059825_A_T	0.00158522	0.002852	11079	0.397844323252297	0.393741812345825	0.10006007948527	0.099018940129525	0.00933484478708338	0.0136182181748016
6_30620729_31621958	ENSG00000227939.1	RPL3P2	Esophagus_Muscularis	COVID19_HGI_C2_ALL_leave_UKBB_23andme_20210107	6_31121232_T_C	0.0198461	8.216e-07	11438	0.206052169970542	0.226320040415788	0.235448282433013	0.258533991587601	0.0736455155930565	0.239705648036265
6_30620729_31621958	ENSG00000227939.1	RPL3P2	Brain_Amygdala	COVID19_HGI_A2_ALL_leave_23andme_20210107	6_31121232_T_C	0.764617	4.713e-12	11255	2.62806354126836e-06	2.99283319507374e-06	0.449531177969925	0.511886576829058	0.0385766243042819	0.258870531174664
6_30620729_31621958	ENSG00000227939.1	RPL3P2	Testis	COVID19_HGI_C2_ALL_eur_leave_ukbb_23andme_20210107	6_31121232_T_C	0.495973	1.649e-05	11813	0.449451386107425	0.435397832110981	0.0560647531738269	0.0543069278919669	0.0047791007157996	0.111542281527517
6_30620729_31621958	ENSG00000227939.1	RPL3P2	Pituitary	COVID19_HGI_B1_ALL_leave_23andme_20210107	6_31005432_C_T	0.292622	0.001427	10996	0.414083633493747	0.411901967697869	0.0832979676420783	0.082851233790712	0.00786519737559365	0.00787307765205509
6_30620729_31621958	ENSG00000227939.1	RPL3P2	Brain_Nucleus_accumbens_basal_ganglia	COVID19_HGI_A2_ALL_leave_23andme_20210107	6_31121232_T_C	0.0797297	4.713e-12	11299	2.53290476390202e-06	2.97237692573173e-06	0.433254237134932	0.508367730099243	0.0583725274841355	0.258870647711222
6_30620729_31621958	ENSG00000227939.1	RPL3P2	Artery_Tibial	COVID19_HGI_B2_ALL_eur_leave_23andme_20210107	6_31121232_T_C	0.168536	9.818e-08	11278	0.0488195957244214	0.0445635671891447	0.448045857690243	0.408936170721237	0.0496348086749545	0.240077926467307
6_30620729_31621958	ENSG00000227939.1	RPL3P2	Adipose_Subcutaneous	COVID19_HGI_A2_ALL_leave_23andme_20210107	6_31121232_T_C	0.528815	4.713e-12	11300	2.97305088473081e-06	2.66212577263398e-06	0.508541383619742	0.455321403922025	0.0361315772815758	0.258870525606654
6_30620729_31621958	ENSG00000227939.1	RPL3P2	Esophagus_Mucosa	COVID19_HGI_A2_ALL_eur_leave_23andme_20210107	6_31121232_T_C	0.998895	5.656e-12	11970	3.2766648072241e-06	3.53527986496381e-06	0.466801037406226	0.503614342329031	0.0295778083200708	0.261485157495192
6_30620729_31621958	ENSG00000227939.1	RPL3P2	Artery_Aorta	COVID19_HGI_A2_ALL_eur_leave_ukbb_23andme_20210107	6_31121232_T_C	0.530062	7.312e-13	11985	3.47061735861839e-07	4.15159181624228e-07	0.43983538517433	0.526102010476266	0.0340618421284866	0.264641616173736
6_30620729_31621958	ENSG00000227939.1	RPL3P2	Brain_Amygdala	COVID19_HGI_A2_ALL_leave_UKBB_23andme_20210107	6_31121232_T_C	0.764617	7.928e-13	11300	3.81771797887322e-07	4.36733151628072e-07	0.44849180879304	0.513019947528606	0.0384874251734036	0.261475617347279
6_30620729_31621958	ENSG00000227939.1	RPL3P2	Brain_Hippocampus	COVID19_HGI_B2_ALL_eur_leave_ukbb_23andme_20210107	6_31121232_T_C	0.228499	3.223e-10	11285	0.000161830096895632	0.000211640385616861	0.414506421316258	0.542045823459755	0.0430742847414742	0.250058127738576
6_30620729_31621958	ENSG00000227939.1	RPL3P2	Esophagus_Gastroesophageal_Junction	COVID19_HGI_A2_ALL_eur_leave_ukbb_23andme_20210107	6_31121232_T_C	0.478831	7.312e-13	11983	3.11480602500254e-07	4.52024144246058e-07	0.394742999922389	0.57282303614423	0.0324332004286346	0.264641610470421
6_30620729_31621958	ENSG00000227939.1	RPL3P2	Lung	COVID19_HGI_C2_ALL_leave_23andme_20210107	6_31121232_T_C	0.136545	1.595e-07	11659	0.0798288552395185	0.0792151790143713	0.397997776059127	0.394890140487681	0.0480680491993031	0.234726235266958
6_30620729_31621958	ENSG00000227939.1	RPL3P2	Brain_Anterior_cingulate_cortex_BA24	COVID19_HGI_B2_ALL_leave_23andme_20210107	6_31121232_T_C	0.711065	2.128e-08	11289	0.011941066106677	0.0121554754867716	0.463893868933606	0.472183550157646	0.0398260393152991	0.240839932552108
6_30620729_31621958	ENSG00000227939.1	RPL3P2	Cells_Transformed_fibroblasts	COVID19_HGI_B1_ALL_eur_leave_23andme_20210107	6_31271281_G_A	0.0221744	0.001763	11079	0.3966287118755	0.394913870270495	0.0997543464035681	0.0993136647116996	0.00938940673873709	0.0163672275366765
6_30620729_31621958	ENSG00000227939.1	RPL3P2	Brain_Hypothalamus	COVID19_HGI_B1_ALL_eur_leave_ukbb_23andme_20210107	6_31321211_C_T	0.14916	0.002817	11069	0.380409919043855	0.393660026657066	0.106200804544802	0.109890059459006	0.00983919029527255	0.00362601970646902
6_30620729_31621958	ENSG00000227939.1	RPL3P2	Small_Intestine_Terminal_Ileum	COVID19_HGI_B1_ALL_eur_leave_ukbb_23andme_20210107	6_31321211_C_T	0.146581	0.002817	11076	0.381963384570292	0.391091744341853	0.10710882614908	0.109658390971209	0.0101776539675657	0.00352828045402378
6_30620729_31621958	ENSG00000227939.1	RPL3P2	Artery_Coronary	COVID19_HGI_C2_ALL_eur_leave_23andme_20210107	6_31121232_T_C	0.209261	3.824e-06	11800	0.349434232448241	0.390359056946506	0.116722170631427	0.130379261070556	0.013105278903269	0.158129853161853
6_30620729_31621958	ENSG00000227939.1	RPL3P2	Cells_Transformed_fibroblasts	COVID19_HGI_B2_ALL_leave_UKBB_23andme_20210107	6_31121232_T_C	0.217175	2.263e-10	10551	0.000138949738852891	0.000131340722475372	0.488360310835014	0.461567446002517	0.0498019527011401	0.24842966563499
6_30620729_31621958	ENSG00000227939.1	RPL3P2	Brain_Cerebellum	COVID19_HGI_B2_ALL_eur_leave_ukbb_23andme_20210107	6_31121232_T_C	0.026889	3.223e-10	11288	0.000163476775581472	0.000193989787957526	0.418724176643086	0.496795105928697	0.0841232508646777	0.250063663724677
6_30620729_31621958	ENSG00000227939.1	RPL3P2	Skin_Sun_Exposed_Lower_leg	COVID19_HGI_B2_ALL_eur_leave_23andme_20210107	6_31121232_T_C	0.542774	9.818e-08	11278	0.0501816792852693	0.0449637805897291	0.460546491671539	0.412627116019531	0.0316809324339319	0.239459178379377
6_30620729_31621958	ENSG00000227939.1	RPL3P2	Thyroid	COVID19_HGI_B2_ALL_eur_leave_23andme_20210107	6_31121232_T_C	0.961395	9.818e-08	11278	0.0424324639695226	0.0535241264455353	0.389427430338689	0.491198658252535	0.0234173209937177	0.238784747067543
6_30620729_31621958	ENSG00000227939.1	RPL3P2	Pancreas	COVID19_HGI_B2_ALL_leave_23andme_20210107	6_31121232_T_C	0.0475871	2.128e-08	11293	0.0105021509856735	0.0127134985761654	0.407994328222649	0.493827221429674	0.0749628007858378	0.24101883873796
6_30620729_31621958	ENSG00000227939.1	RPL3P2	Pituitary	COVID19_HGI_C2_ALL_eur_leave_23andme_20210107	6_31121232_T_C	0.555152	3.824e-06	11793	0.359174310175003	0.382655150663977	0.119951614282651	0.127782954969857	0.010435969908512	0.165717256668572
6_30620729_31621958	ENSG00000227939.1	RPL3P2	Brain_Spinal_cord_cervical_c-1	COVID19_HGI_B1_ALL_eur_leave_23andme_20210107	6_31271281_G_A	0.447958	0.001763	11060	0.388089069156305	0.403651322932617	0.0974880872356987	0.101387946343794	0.00938357433158513	0.0100987923749945
6_30620729_31621958	ENSG00000227939.1	RPL3P2	Colon_Transverse	COVID19_HGI_B2_ALL_eur_leave_ukbb_23andme_20210107	6_31121232_T_C	0.685342	3.223e-10	11288	0.000193804053740006	0.000182214888732356	0.496403495504066	0.46668284182276	0.0365376437307023	0.250056959586837
6_30620729_31621958	ENSG00000227939.1	RPL3P2	Adipose_Visceral_Omentum	COVID19_HGI_A2_ALL_leave_UKBB_23andme_20210107	6_31121232_T_C	0.193588	7.928e-13	11345	3.52077595030199e-07	4.61951757636611e-07	0.413608125046223	0.542640598200518	0.0437504627239057	0.261475631424078
6_30620729_31621958	ENSG00000227939.1	RPL3P2	Ovary	COVID19_HGI_B2_ALL_eur_leave_ukbb_23andme_20210107	6_31121232_T_C	0.707615	3.223e-10	11266	0.000184202222920249	0.000190450521296964	0.471809652001088	0.487773800696526	0.0400418945581695	0.250056906736186
6_30620729_31621958	ENSG00000227939.1	RPL3P2	Whole_Blood	COVID19_HGI_C2_ALL_leave_23andme_20210107	6_31121232_T_C	0.936024	1.595e-07	11659	0.079333702499832	0.083524110901719	0.395529123732678	0.416395765898389	0.0252172969673827	0.228942527135856
6_30620729_31621958	ENSG00000227939.1	RPL3P2	Artery_Coronary	COVID19_HGI_B2_ALL_eur_leave_ukbb_23andme_20210107	6_31121232_T_C	0.209261	3.223e-10	11288	0.000179446396447682	0.000191787531075283	0.459628252006216	0.491189628055955	0.0488108860103063	0.250059283061274
6_30620729_31621958	ENSG00000227939.1	RPL3P2	Artery_Coronary	COVID19_HGI_A2_ALL_eur_leave_ukbb_23andme_20210107	6_31121232_T_C	0.209261	7.312e-13	11984	3.5220000070795e-07	3.99506030798064e-07	0.446347168129485	0.506251250899676	0.0474008292648072	0.264641629452221
6_30620729_31621958	ENSG00000227939.1	RPL3P2	Pituitary	COVID19_HGI_A2_ALL_eur_leave_23andme_20210107	6_31121232_T_C	0.555152	5.656e-12	11958	3.23718791754831e-06	3.50333329432851e-06	0.46117707031423	0.499052975967773	0.039763213196786	0.26148522503616
6_30620729_31621958	ENSG00000227939.1	RPL3P2	Cells_Transformed_fibroblasts	COVID19_HGI_A2_ALL_leave_23andme_20210107	6_31121232_T_C	0.217175	4.713e-12	11300	2.76421524968848e-06	2.80037688877885e-06	0.472819975910586	0.478957219562499	0.0482172399347761	0.258870614691707
6_30620729_31621958	ENSG00000227939.1	RPL3P2	Brain_Hypothalamus	COVID19_HGI_B1_ALL_eur_leave_23andme_20210107	6_31271281_G_A	0.980891	0.001763	11060	0.38937342929969	0.402591720873991	0.0977358197620613	0.101044461242777	0.00925456882147963	0.0100662778598322
6_30620729_31621958	ENSG00000227939.1	RPL3P2	Brain_Nucleus_accumbens_basal_ganglia	COVID19_HGI_B2_ALL_eur_leave_ukbb_23andme_20210107	6_31121232_T_C	0.0797297	3.223e-10	11287	0.000169273621835626	0.000198216126651071	0.433572028522767	0.50764601807625	0.0584144636524958	0.250061285295257
6_30620729_31621958	ENSG00000227939.1	RPL3P2	Vagina	COVID19_HGI_B2_ALL_eur_leave_23andme_20210107	6_31121232_T_C	0.775926	9.818e-08	11266	0.0458244624652983	0.0488524563336915	0.420555453130345	0.448308503470527	0.0364591246001388	0.239524797485179
6_30620729_31621958	ENSG00000227939.1	RPL3P2	Spleen	COVID19_HGI_B2_ALL_leave_23andme_20210107	6_31121232_T_C	0.456853	2.128e-08	11291	0.0116286205012419	0.0124710492335049	0.451756039200564	0.484443545207667	0.0397007458570223	0.24080269744802
6_30620729_31621958	ENSG00000227939.1	RPL3P2	Nerve_Tibial	COVID19_HGI_B1_ALL_eur_leave_ukbb_23andme_20210107	6_31246969_A_G	5.38288e-05	0.2515	11088	0.330424244875509	0.440259743967826	0.09314240427576	0.124091556514181	0.012082050366724	0.0109975597819426
6_30620729_31621958	ENSG00000227939.1	RPL3P2	Nerve_Tibial	COVID19_HGI_B2_ALL_leave_UKBB_23andme_20210107	6_31121232_T_C	0.00859544	2.263e-10	10551	0.000102796788194421	0.000130803242597274	0.361295183783098	0.459549269991344	0.178921946194767	0.248433974175941
6_30620729_31621958	ENSG00000227939.1	RPL3P2	Uterus	COVID19_HGI_C2_ALL_leave_UKBB_23andme_20210107	6_31121232_T_C	0.0888612	8.216e-07	11369	0.207940366385867	0.246155178691244	0.236522290650298	0.279960402876344	0.0294217613962481	0.231975429813649
6_30620729_31621958	ENSG00000227939.1	RPL3P2	Pituitary	COVID19_HGI_A2_ALL_leave_UKBB_23andme_20210107	6_31121232_T_C	0.555152	7.928e-13	11337	4.04255996857824e-07	4.12157467335337e-07	0.474905439137476	0.484146856236741	0.0409468882123196	0.26147562990134
6_30620729_31621958	ENSG00000227939.1	RPL3P2	Brain_Putamen_basal_ganglia	COVID19_HGI_C2_ALL_eur_leave_23andme_20210107	6_31121232_T_C	0.93388	3.824e-06	11794	0.328946154811182	0.413516712846497	0.109786771586942	0.138002702819623	0.00974765793575589	0.159737831818681
6_30620729_31621958	ENSG00000227939.1	RPL3P2	Artery_Aorta	COVID19_HGI_C2_ALL_leave_UKBB_23andme_20210107	6_31121232_T_C	0.530062	8.216e-07	11438	0.214209313142953	0.243497913868642	0.244769151753531	0.278216858401503	0.0193067628333697	0.221954050275426
6_30620729_31621958	ENSG00000227939.1	RPL3P2	Prostate	COVID19_HGI_A2_ALL_leave_23andme_20210107	6_31121232_T_C	0.853605	4.713e-12	11300	2.73804354994051e-06	2.89100951666453e-06	0.468343297603509	0.494470999120812	0.0371800742226116	0.258870540335869
6_30620729_31621958	ENSG00000227939.1	RPL3P2	Small_Intestine_Terminal_Ileum	COVID19_HGI_B2_ALL_eur_leave_23andme_20210107	6_31121232_T_C	0.062087	9.818e-08	11266	0.0450567154957317	0.0470781901356882	0.413508098623158	0.431997827097528	0.0623591686478935	0.240138372934245
6_30620729_31621958	ENSG00000227939.1	RPL3P2	Uterus	COVID19_HGI_B2_ALL_eur_leave_ukbb_23andme_20210107	6_31121232_T_C	0.0888612	3.223e-10	11203	0.000170326300114589	0.000198326177794279	0.436268190364009	0.507930724901704	0.0554324322563778	0.250060538394033
6_30620729_31621958	ENSG00000227939.1	RPL3P2	Vagina	COVID19_HGI_B1_ALL_eur_leave_ukbb_23andme_20210107	6_31295944_G_A	0.0164977	0.01327	11075	0.377419732395446	0.394989107338721	0.106202774482449	0.11113639851633	0.0102519872670537	0.00333801635341825
6_30620729_31621958	ENSG00000227939.1	RPL3P2	Whole_Blood	COVID19_HGI_A2_ALL_eur_leave_23andme_20210107	6_31121232_T_C	0.936024	5.656e-12	11970	3.26911879045778e-06	3.54459795024301e-06	0.46572601488728	0.504942070420914	0.0293251009750652	0.261485165894614
6_30620729_31621958	ENSG00000227939.1	RPL3P2	Ovary	COVID19_HGI_B1_ALL_leave_UKBB_23andme_20210107	6_31485354_G_A	0.350914	0.001714	10032	0.426983098359283	0.394841194374963	0.0883998955123307	0.0817373994301388	0.00803841232328408	0.00556582174072628
6_30620729_31621958	ENSG00000227939.1	RPL3P2	Vagina	COVID19_HGI_B2_ALL_leave_UKBB_23andme_20210107	6_31121232_T_C	0.775926	2.263e-10	10543	0.000136634687434678	0.000135984380675208	0.480223695210683	0.477896484544408	0.0416072011767993	0.24842870714548
6_30620729_31621958	ENSG00000227939.1	RPL3P2	Skin_Sun_Exposed_Lower_leg	COVID19_HGI_B1_ALL_eur_leave_23andme_20210107	6_31271281_G_A	0.165384	0.001763	11079	0.422261589711901	0.369575199757158	0.106201158997951	0.0929412154804642	0.00902083605252689	0.0125976106978883
6_30620729_31621958	ENSG00000227939.1	RPL3P2	Cells_EBV-transformed_lymphocytes	COVID19_HGI_C2_ALL_eur_leave_23andme_20210107	6_31121232_T_C	0.285861	3.824e-06	11794	0.322722723668149	0.416987498483835	0.107789217638424	0.139260361969279	0.0132401982403142	0.133723323847915
6_30620729_31621958	ENSG00000227939.1	RPL3P2	Adipose_Visceral_Omentum	COVID19_HGI_B1_ALL_leave_UKBB_23andme_20210107	6_31113214_C_A	0.00016334	0.1943	10048	0.374112356144121	0.446330874140453	0.0777040682820471	0.0926948765407486	0.00915782489263002	0.00819781586212946
6_30620729_31621958	ENSG00000227939.1	RPL3P2	Adrenal_Gland	COVID19_HGI_A2_ALL_eur_leave_23andme_20210107	6_31121232_T_C	0.859478	5.656e-12	11962	2.86395819893412e-06	3.92847815497011e-06	0.408005925605701	0.559627472669025	0.0323598092889212	0.261484920444795
6_30620729_31621958	ENSG00000227939.1	RPL3P2	Minor_Salivary_Gland	COVID19_HGI_B1_ALL_leave_23andme_20210107	6_31005432_C_T	0.932115	0.001427	10917	0.387055951454339	0.440070425360478	0.0771749258699303	0.0877374986686722	0.00796119864658032	0.00635331157230238
6_30620729_31621958	ENSG00000227939.1	RPL3P2	Colon_Transverse	COVID19_HGI_A2_ALL_leave_UKBB_23andme_20210107	6_31121232_T_C	0.685342	7.928e-13	11345	4.22749019140465e-07	3.97399848419884e-07	0.496630378189273	0.466814527756756	0.036554273905103	0.261475614063459
6_30620729_31621958	ENSG00000227939.1	RPL3P2	Brain_Anterior_cingulate_cortex_BA24	COVID19_HGI_B1_ALL_leave_UKBB_23andme_20210107	6_31321211_C_T	0.297204	0.00127	10045	0.429602240602322	0.391711506727477	0.08912349079419	0.0812545287922964	0.00830823308371439	0.00644215539361882
6_30620729_31621958	ENSG00000227939.1	RPL3P2	Whole_Blood	COVID19_HGI_B2_ALL_leave_23andme_20210107	6_31121232_T_C	0.936024	2.128e-08	11293	0.0120730293420122	0.0122811266250407	0.469020822755835	0.477075570637238	0.0295494506398741	0.240722230227181
6_30620729_31621958	ENSG00000227939.1	RPL3P2	Brain_Putamen_basal_ganglia	COVID19_HGI_A2_ALL_eur_leave_23andme_20210107	6_31121232_T_C	0.93388	5.656e-12	11959	2.97275132817625e-06	3.79487990425308e-06	0.423504839369374	0.540591227964444	0.0358971650349506	0.261485198386519
6_30620729_31621958	ENSG00000227939.1	RPL3P2	Brain_Spinal_cord_cervical_c-1	COVID19_HGI_B2_ALL_leave_23andme_20210107	6_31121232_T_C	0.877625	2.128e-08	11278	0.0117198087882659	0.0123773279519189	0.455297586045927	0.480801448790791	0.0398038284230974	0.240827722309076
6_30620729_31621958	ENSG00000227939.1	RPL3P2	Brain_Amygdala	COVID19_HGI_A2_ALL_eur_leave_ukbb_23andme_20210107	6_31121232_T_C	0.764617	7.312e-13	11872	3.45079162737413e-07	4.14408691807889e-07	0.437322845984704	0.52514743748537	0.037528957042071	0.264641622961768
6_30620729_31621958	ENSG00000227939.1	RPL3P2	Adipose_Subcutaneous	COVID19_HGI_A2_ALL_leave_UKBB_23andme_20210107	6_31121232_T_C	0.528815	7.928e-13	11345	4.32166273458871e-07	3.88393285298124e-07	0.507693430643336	0.456234423532326	0.036071325264779	0.26147561479243
6_30620729_31621958	ENSG00000227939.1	RPL3P2	Brain_Putamen_basal_ganglia	COVID19_HGI_B1_ALL_leave_23andme_20210107	6_31005432_C_T	0.173712	0.001427	10999	0.377610237036044	0.447744169036422	0.0762913738058678	0.0904531469043956	0.00790107321726978	0.00810118858950031
6_30620729_31621958	ENSG00000227939.1	RPL3P2	Artery_Aorta	COVID19_HGI_B2_ALL_leave_UKBB_23andme_20210107	6_31121232_T_C	0.530062	2.263e-10	10551	0.000134114901923388	0.00013995422420242	0.471367529954521	0.491854225511595	0.0365041754077578	0.248426512939996
6_30620729_31621958	ENSG00000227939.1	RPL3P2	Brain_Substantia_nigra	COVID19_HGI_B1_ALL_leave_UKBB_23andme_20210107	6_31485354_G_A	0.107797	0.001714	9935	0.424976821142959	0.39957166545399	0.0861200965646557	0.0809634608624769	0.00836795597591911	0.00804653728600126
6_30620729_31621958	ENSG00000227939.1	RPL3P2	Uterus	COVID19_HGI_B1_ALL_leave_UKBB_23andme_20210107	6_31137798_C_T	0.000670689	0.02189	9998	0.40173148467604	0.421407770146908	0.0823177287320445	0.0863413423166863	0.0082016741283218	0.00615674959356757
6_30620729_31621958	ENSG00000227939.1	RPL3P2	Brain_Caudate_basal_ganglia	COVID19_HGI_B1_ALL_eur_leave_ukbb_23andme_20210107	6_31433733_T_C	0.928973	0.007179	11087	0.392554394874025	0.379951355459657	0.110640292994482	0.107078388111781	0.0097755685600551	0.00254292331570449
6_30620729_31621958	ENSG00000227939.1	RPL3P2	Liver	COVID19_HGI_C2_ALL_leave_UKBB_23andme_20210107	6_31121232_T_C	0.326143	8.216e-07	11438	0.204412647214367	0.251933826225714	0.233574859711931	0.287853348523494	0.0222253183244937	0.225901646523453
6_30620729_31621958	ENSG00000227939.1	RPL3P2	Small_Intestine_Terminal_Ileum	COVID19_HGI_C2_ALL_eur_leave_23andme_20210107	6_31121232_T_C	0.062087	3.824e-06	11788	0.351863693937469	0.385810173838256	0.117498214040866	0.128817987909945	0.0160099302734645	0.185452788831229
6_30620729_31621958	ENSG00000227939.1	RPL3P2	Testis	COVID19_HGI_A2_ALL_eur_leave_23andme_20210107	6_31121232_T_C	0.495973	5.656e-12	11970	3.40424191080562e-06	3.34654194225234e-06	0.484975958493619	0.476717591511483	0.0382996992110448	0.261485211847875
6_30620729_31621958	ENSG00000227939.1	RPL3P2	Stomach	COVID19_HGI_B1_ALL_leave_UKBB_23andme_20210107	6_31321211_C_T	0.227463	0.00127	10048	0.401262516697829	0.419517827411401	0.0833432242598869	0.0871261474847839	0.00875028414609967	0.00555867282421513
6_30620729_31621958	ENSG00000227939.1	RPL3P2	Brain_Frontal_Cortex_BA9	COVID19_HGI_B2_ALL_eur_leave_23andme_20210107	6_31121232_T_C	0.843694	9.818e-08	11193	0.0459192839469192	0.0488780213600032	0.421304072934702	0.448414659549671	0.0354839622087051	0.239447024729206
6_30620729_31621958	ENSG00000227939.1	RPL3P2	Brain_Hypothalamus	COVID19_HGI_B2_ALL_leave_23andme_20210107	6_31121232_T_C	0.8382	2.128e-08	11275	0.0117600314437511	0.0123443625725963	0.456860122148633	0.479521022407723	0.0395144614272967	0.240814514677429
6_30620729_31621958	ENSG00000227939.1	RPL3P2	Lung	COVID19_HGI_B2_ALL_leave_23andme_20210107	6_31121232_T_C	0.136545	2.128e-08	11293	0.0120873070183296	0.0115687542789556	0.469575491124785	0.449373024769602	0.0573954228083273	0.240986433387417
6_30620729_31621958	ENSG00000227939.1	RPL3P2	Pancreas	COVID19_HGI_B2_ALL_eur_leave_23andme_20210107	6_31121232_T_C	0.0475871	9.818e-08	11278	0.0414655760335687	0.049937941611254	0.380553736730078	0.458239766128775	0.0698029794963253	0.240230069366975
6_30620729_31621958	ENSG00000227939.1	RPL3P2	Breast_Mammary_Tissue	COVID19_HGI_C2_ALL_eur_leave_23andme_20210107	6_31121232_T_C	0.671206	3.824e-06	11801	0.34139231813488	0.401251454067661	0.114036909169277	0.134022646024701	0.00929667260348128	0.15559758992898
6_30620729_31621958	ENSG00000227939.1	RPL3P2	Brain_Putamen_basal_ganglia	COVID19_HGI_C2_ALL_leave_UKBB_23andme_20210107	6_31121232_T_C	0.93388	8.216e-07	11434	0.20607399171089	0.251195429044437	0.235470748390983	0.28700857357604	0.0202512572776496	0.222807166971346
6_30620729_31621958	ENSG00000227939.1	RPL3P2	Brain_Anterior_cingulate_cortex_BA24	COVID19_HGI_B2_ALL_eur_leave_23andme_20210107	6_31121232_T_C	0.711065	9.818e-08	11274	0.0468832427392641	0.0477449499225673	0.430273744575151	0.43814516052336	0.0369529022396566	0.239561315865663
6_30620729_31621958	ENSG00000227939.1	RPL3P2	Pituitary	COVID19_HGI_B1_ALL_leave_UKBB_23andme_20210107	6_31321211_C_T	0.379767	0.00127	10041	0.429266974543322	0.392355928702608	0.088972961373087	0.0813144227543458	0.0080897126266364	0.00550148791827129
6_30620729_31621958	ENSG00000227939.1	RPL3P2	Colon_Sigmoid	COVID19_HGI_B1_ALL_eur_leave_23andme_20210107	6_31271281_G_A	0.582761	0.001763	11079	0.40511022066913	0.386419403526426	0.101887493452414	0.0971772424324347	0.00940563991959492	0.0102329450479856
6_30620729_31621958	ENSG00000227939.1	RPL3P2	Thyroid	COVID19_HGI_C2_ALL_leave_UKBB_23andme_20210107	6_31121232_T_C	0.961395	8.216e-07	11438	0.202161023100436	0.257883898508153	0.231002011144573	0.294660211079194	0.0142928561676434	0.218899442888932
6_30620729_31621958	ENSG00000227939.1	RPL3P2	Esophagus_Mucosa	COVID19_HGI_B1_ALL_leave_23andme_20210107	6_31005432_C_T	0.207661	0.001427	11004	0.41548617076075	0.409985363036533	0.0839889883999251	0.0828693503933116	0.00767012740948	0.00866927500915592
6_30620729_31621958	ENSG00000227939.1	RPL3P2	Brain_Hypothalamus	COVID19_HGI_A2_ALL_leave_23andme_20210107	6_31121232_T_C	0.8382	4.713e-12	11280	2.73898642597606e-06	2.8705961440461e-06	0.468504575658584	0.490975949596946	0.0405138651619007	0.258870558207604
6_30620729_31621958	ENSG00000227939.1	RPL3P2	Brain_Cerebellar_Hemisphere	COVID19_HGI_B2_ALL_leave_UKBB_23andme_20210107	6_31121232_T_C	0.563412	2.263e-10	10551	0.000139651343294022	0.000132526403703381	0.490826207970069	0.465741347431653	0.0431602668512812	0.248429392839232
6_30620729_31621958	ENSG00000227939.1	RPL3P2	Skin_Sun_Exposed_Lower_leg	COVID19_HGI_B2_ALL_eur_leave_ukbb_23andme_20210107	6_31121232_T_C	0.542774	3.223e-10	11288	0.000198528516086542	0.00017810953329152	0.508504582029037	0.456169103863085	0.0349496760584992	0.25005770412093
6_30620729_31621958	ENSG00000227939.1	RPL3P2	Uterus	COVID19_HGI_B2_ALL_eur_leave_23andme_20210107	6_31121232_T_C	0.0888612	9.818e-08	11194	0.0431382141937859	0.0501935518733548	0.395875351508471	0.460571303040551	0.0502215793838373	0.240061732148058
6_30620729_31621958	ENSG00000227939.1	RPL3P2	Brain_Cerebellum	COVID19_HGI_A2_ALL_eur_leave_ukbb_23andme_20210107	6_31121232_T_C	0.026889	7.312e-13	11985	3.21352859750898e-07	4.03220424458124e-07	0.407254226670715	0.5109241252125	0.0818209235435005	0.264641642680279
6_30620729_31621958	ENSG00000227939.1	RPL3P2	Nerve_Tibial	COVID19_HGI_C2_ALL_leave_UKBB_23andme_20210107	6_31121232_T_C	0.00859544	8.216e-07	11438	0.177598334029787	0.244233363313655	0.202935124227307	0.278980283465995	0.0962528949632564	0.236042866231362
6_30620729_31621958	ENSG00000227939.1	RPL3P2	Pancreas	COVID19_HGI_B2_ALL_eur_leave_ukbb_23andme_20210107	6_31121232_T_C	0.0475871	3.223e-10	11288	0.000163342140832757	0.000196932475503776	0.418379327510218	0.504339614019327	0.0769207838541178	0.250060106261977
6_30620729_31621958	ENSG00000227939.1	RPL3P2	Colon_Transverse	COVID19_HGI_A2_ALL_leave_23andme_20210107	6_31121232_T_C	0.685342	4.713e-12	11300	2.90812596622107e-06	2.72423565811115e-06	0.497435953820368	0.465944839348938	0.0366135744690707	0.258870517938542
6_30620729_31621958	ENSG00000227939.1	RPL3P2	Adipose_Visceral_Omentum	COVID19_HGI_B2_ALL_leave_UKBB_23andme_20210107	6_31121232_T_C	0.193588	2.263e-10	10551	0.000121167275184954	0.000150474442342944	0.425861096687657	0.52882061400058	0.0450466475942344	0.248428810275147
6_30620729_31621958	ENSG00000227939.1	RPL3P2	Prostate	COVID19_HGI_A2_ALL_eur_leave_ukbb_23andme_20210107	6_31121232_T_C	0.853605	7.312e-13	11983	3.58288126244258e-07	4.02368410398584e-07	0.454062720599854	0.509890132368615	0.0360463863749939	0.264641621733177
6_30620729_31621958	ENSG00000227939.1	RPL3P2	Brain_Substantia_nigra	COVID19_HGI_B2_ALL_eur_leave_ukbb_23andme_20210107	6_31121232_T_C	0.4965	3.223e-10	11123	0.000181313741020286	0.000192094442354312	0.464410863291167	0.491980951063036	0.0432347774624221	0.250058307549129
6_30620729_31621958	ENSG00000227939.1	RPL3P2	Prostate	COVID19_HGI_B2_ALL_eur_leave_ukbb_23andme_20210107	6_31121232_T_C	0.853605	3.223e-10	11288	0.000182787783166802	0.000192985456416394	0.468186772920476	0.494269598684735	0.0371678551552067	0.250056020290751
6_30620729_31621958	ENSG00000227939.1	RPL3P2	Brain_Cerebellum	COVID19_HGI_C2_ALL_eur_leave_ukbb_23andme_20210107	6_31121232_T_C	0.026889	1.649e-05	11813	0.394301300369707	0.488186615966754	0.0491853084997782	0.0608891642752165	0.00743761088854435	0.159963690258106
6_30620729_31621958	ENSG00000227939.1	RPL3P2	Artery_Coronary	COVID19_HGI_B2_ALL_leave_23andme_20210107	6_31121232_T_C	0.209261	2.128e-08	11293	0.0115597621885936	0.0123399060270051	0.449081089672258	0.479340941867807	0.0476783002443357	0.240924925768551
6_30620729_31621958	ENSG00000227939.1	RPL3P2	Colon_Sigmoid	COVID19_HGI_C2_ALL_leave_UKBB_23andme_20210107	6_31121232_T_C	0.255707	8.216e-07	11438	0.229790259374179	0.224744491200595	0.262572929453846	0.256781203492373	0.0261111164790063	0.227197884142923
6_30620729_31621958	ENSG00000227939.1	RPL3P2	Brain_Cerebellar_Hemisphere	COVID19_HGI_A2_ALL_leave_UKBB_23andme_20210107	6_31121232_T_C	0.563412	7.928e-13	11345	4.036210268171e-07	4.12156503996386e-07	0.474159499177256	0.484144976780816	0.0416947082643977	0.261475627100769
6_30620729_31621958	ENSG00000227939.1	RPL3P2	Stomach	COVID19_HGI_B2_ALL_eur_leave_23andme_20210107	6_31121232_T_C	0.533072	9.818e-08	11278	0.0438619119371623	0.051327236980853	0.402546306707514	0.471028705865447	0.0312358385090241	0.239088295765966
6_30620729_31621958	ENSG00000227939.1	RPL3P2	Artery_Tibial	COVID19_HGI_C2_ALL_leave_23andme_20210107	6_31121232_T_C	0.168536	1.595e-07	11659	0.082165461255574	0.0773990675464627	0.409647247858844	0.385838784708828	0.0449494386302918	0.234440301277857
6_30620729_31621958	ENSG00000227939.1	RPL3P2	Ovary	COVID19_HGI_B1_ALL_eur_leave_ukbb_23andme_20210107	6_31433733_T_C	0.10481	0.007179	11064	0.383275448921359	0.389691882658618	0.107649771787022	0.109442001183059	0.00994089544994206	0.00272961257432941
6_30620729_31621958	ENSG00000227939.1	RPL3P2	Artery_Tibial	COVID19_HGI_B2_ALL_leave_23andme_20210107	6_31121232_T_C	0.168536	2.128e-08	11293	0.0124464206434313	0.0113038687820008	0.483526568616323	0.439086340935036	0.053636801023209	0.240952215220621
6_30620729_31621958	ENSG00000227939.1	RPL3P2	Prostate	COVID19_HGI_C2_ALL_eur_leave_23andme_20210107	6_31121232_T_C	0.853605	3.824e-06	11800	0.35255541698531	0.389607908423342	0.117762966156117	0.130129548025368	0.00994416040986369	0.157176160510949
6_30620729_31621958	ENSG00000227939.1	RPL3P2	Heart_Atrial_Appendage	COVID19_HGI_B1_ALL_leave_23andme_20210107	6_30989750_C_T	0.000523717	0.008965	11004	0.364355199908573	0.46077154081684	0.0736530522846089	0.0931351729613515	0.00808503402862728	0.00874073005268587
6_30620729_31621958	ENSG00000227939.1	RPL3P2	Adipose_Subcutaneous	COVID19_HGI_B2_ALL_leave_UKBB_23andme_20210107	6_31121232_T_C	0.528815	2.263e-10	10551	0.000149163521048246	0.000124694133231513	0.524258225353625	0.438219535452476	0.037248381539619	0.248428405160538
6_30620729_31621958	ENSG00000227939.1	RPL3P2	Esophagus_Muscularis	COVID19_HGI_B1_ALL_leave_UKBB_23andme_20210107	6_31148349_A_G	0.0532403	0.005086	10048	0.416889686501796	0.404310462126995	0.086589026355327	0.0839680473402567	0.00824277767562536	0.0051713860465495
6_30620729_31621958	ENSG00000227939.1	RPL3P2	Spleen	COVID19_HGI_B1_ALL_leave_UKBB_23andme_20210107	6_31070884_G_T	0.0188636	0.006927	10043	0.418998667123879	0.402138420864563	0.0869962777430703	0.0834872221200396	0.00837941214844775	0.00515664032666647
6_30620729_31621958	ENSG00000227939.1	RPL3P2	Thyroid	COVID19_HGI_C2_ALL_eur_leave_ukbb_23andme_20210107	6_31121232_T_C	0.961395	1.649e-05	11813	0.381481899171278	0.504186184129822	0.0475862110528868	0.0628885375171016	0.00385716812891183	0.088990415805282
6_30620729_31621958	ENSG00000227939.1	RPL3P2	Artery_Coronary	COVID19_HGI_C2_ALL_eur_leave_ukbb_23andme_20210107	6_31121232_T_C	0.209261	1.649e-05	11812	0.417429125009453	0.466757008982538	0.0520690851203074	0.058216596183502	0.0055281847042003	0.12043181143094
6_30620729_31621958	ENSG00000227939.1	RPL3P2	Artery_Aorta	COVID19_HGI_C2_ALL_eur_leave_ukbb_23andme_20210107	6_31121232_T_C	0.530062	1.649e-05	11813	0.406315210338635	0.478368373787932	0.0506839286350813	0.0596669046832429	0.00496558255510939	0.095169695130676
6_30620729_31621958	ENSG00000227939.1	RPL3P2	Muscle_Skeletal	COVID19_HGI_B2_ALL_leave_23andme_20210107	6_31121232_T_C	0.404228	2.128e-08	11293	0.010756123925347	0.0135844714052377	0.417860832622575	0.527708207513721	0.0300903645331187	0.240699738376814
6_30620729_31621958	ENSG00000227939.1	RPL3P2	Nerve_Tibial	COVID19_HGI_C2_ALL_eur_leave_ukbb_23andme_20210107	6_31121232_T_C	0.00859544	1.649e-05	11813	0.362459672131996	0.514040567643024	0.0452133705261052	0.0641074556566045	0.0141789340422705	0.190131257378021
6_30620729_31621958	ENSG00000227939.1	RPL3P2	Prostate	COVID19_HGI_B1_ALL_leave_23andme_20210107	6_31005432_C_T	0.728604	0.001427	11003	0.406643431510774	0.418722906946229	0.0821899763427048	0.0846236362817546	0.00782004891853688	0.00658575461255645
6_30620729_31621958	ENSG00000227939.1	RPL3P2	Muscle_Skeletal	COVID19_HGI_B2_ALL_eur_leave_23andme_20210107	6_31121232_T_C	0.404228	9.818e-08	11278	0.0422149123690165	0.0532963502479999	0.387430832620206	0.489103686556103	0.0279542182066745	0.23903467161343
6_30620729_31621958	ENSG00000227939.1	RPL3P2	Adipose_Subcutaneous	COVID19_HGI_B2_ALL_eur_leave_ukbb_23andme_20210107	6_31121232_T_C	0.528815	3.223e-10	11288	0.000198131201248568	0.000178075272325833	0.507486912529458	0.456080241960009	0.0360566390369588	0.25005752725097
6_30620729_31621958	ENSG00000227939.1	RPL3P2	Minor_Salivary_Gland	COVID19_HGI_C2_ALL_leave_23andme_20210107	6_31121232_T_C	0.347876	1.595e-07	11561	0.0732844477600458	0.0879750874673639	0.365319723090918	0.438517007002359	0.0349037346793134	0.232189028849573
6_30620729_31621958	ENSG00000227939.1	RPL3P2	Brain_Spinal_cord_cervical_c-1	COVID19_HGI_A2_ALL_leave_23andme_20210107	6_31121232_T_C	0.877625	4.713e-12	11283	2.72764296163562e-06	2.88036627448343e-06	0.466564273051879	0.492646865342338	0.0407832535965484	0.258870560933825
6_30620729_31621958	ENSG00000227939.1	RPL3P2	Whole_Blood	COVID19_HGI_C2_ALL_leave_UKBB_23andme_20210107	6_31121232_T_C	0.936024	8.216e-07	11438	0.226034844652685	0.232808264908255	0.258281754329965	0.266004623542532	0.0168705125665639	0.217927617172285
6_30620729_31621958	ENSG00000227939.1	RPL3P2	Artery_Coronary	COVID19_HGI_A2_ALL_leave_23andme_20210107	6_31121232_T_C	0.209261	4.713e-12	11300	2.69201124770786e-06	2.86858999712002e-06	0.460469456362236	0.490624412040421	0.048900570996099	0.25887061351785
6_30620729_31621958	ENSG00000227939.1	RPL3P2	Skin_Not_Sun_Exposed_Suprapubic	COVID19_HGI_B2_ALL_leave_UKBB_23andme_20210107	6_31121232_T_C	0.696395	2.263e-10	10551	0.000128811124673064	0.000146983221647943	0.452726585912804	0.516564793650129	0.030432826090746	0.24842613537064
6_30620729_31621958	ENSG00000227939.1	RPL3P2	Adrenal_Gland	COVID19_HGI_C2_ALL_leave_23andme_20210107	6_31121232_T_C	0.859478	1.595e-07	11654	0.0694894894574696	0.0930040279324483	0.346344041460621	0.463515705759022	0.0276467353904389	0.230394763260811
6_30620729_31621958	ENSG00000227939.1	RPL3P2	Spleen	COVID19_HGI_C2_ALL_leave_UKBB_23andme_20210107	6_31121232_T_C	0.456853	8.216e-07	11433	0.218747882871332	0.23765173372942	0.249951889871294	0.27153022407618	0.0221182694517735	0.224460709261183
6_30620729_31621958	ENSG00000227939.1	RPL3P2	Esophagus_Gastroesophageal_Junction	COVID19_HGI_C2_ALL_eur_leave_ukbb_23andme_20210107	6_31121232_T_C	0.478831	1.649e-05	11811	0.363620773020527	0.520907036633636	0.0453253511177653	0.0649258723229751	0.00522096690509654	0.0859411069313853
6_30620729_31621958	ENSG00000227939.1	RPL3P2	Adipose_Subcutaneous	COVID19_HGI_B1_ALL_leave_23andme_20210107	6_31005432_C_T	0.571912	0.001427	11004	0.440015555821937	0.385462468124525	0.0889475126116674	0.0779121459510724	0.00766231749079874	0.00638864677165502
6_30620729_31621958	ENSG00000227939.1	RPL3P2	Nerve_Tibial	COVID19_HGI_A2_ALL_leave_UKBB_23andme_20210107	6_31121232_T_C	0.00859544	7.928e-13	11345	2.96860745111241e-07	4.07505183906683e-07	0.348741351106859	0.478549759365784	0.172708185161427	0.26147567653639
6_30620729_31621958	ENSG00000227939.1	RPL3P2	Heart_Left_Ventricle	COVID19_HGI_B1_ALL_eur_leave_ukbb_23andme_20210107	6_31295944_G_A	0.0252013	0.01327	11088	0.394348609463296	0.37801576789081	0.111161871980831	0.106547925244992	0.00992582542007175	0.00372144401249077
6_30620729_31621958	ENSG00000227939.1	RPL3P2	Heart_Atrial_Appendage	COVID19_HGI_C2_ALL_leave_23andme_20210107	6_31121232_T_C	0.579648	1.595e-07	11659	0.0696965197874693	0.0930189708315804	0.347481619161961	0.463732847847644	0.0260700423713447	0.226188296371225
6_30620729_31621958	ENSG00000227939.1	RPL3P2	Adipose_Visceral_Omentum	COVID19_HGI_B1_ALL_eur_leave_23andme_20210107	6_31271281_G_A	0.336069	0.001763	11079	0.344479528317937	0.447072377531954	0.086638534145132	0.112431833614326	0.0093777263906522	0.00904129714930585
6_30620729_31621958	ENSG00000227939.1	RPL3P2	Adipose_Subcutaneous	COVID19_HGI_C2_ALL_eur_leave_ukbb_23andme_20210107	6_31121232_T_C	0.528815	1.649e-05	11813	0.455464280964582	0.429643481646637	0.0568148041836732	0.0535894189038209	0.00448801430128661	0.108290031089398
6_30620729_31621958	ENSG00000227939.1	RPL3P2	Breast_Mammary_Tissue	COVID19_HGI_C2_ALL_eur_leave_ukbb_23andme_20210107	6_31121232_T_C	0.671206	1.649e-05	11813	0.406762002343654	0.478450390314642	0.0507396616559502	0.059677730826654	0.0043702148590999	0.106062186134899
6_30620729_31621958	ENSG00000227939.1	RPL3P2	Skin_Sun_Exposed_Lower_leg	COVID19_HGI_B1_ALL_eur_leave_ukbb_23andme_20210107	6_31433733_T_C	0.0244461	0.007179	11088	0.411673959495199	0.360643240707486	0.116045668439225	0.101650769609572	0.00998636174851779	0.00436863386629459
6_30620729_31621958	ENSG00000227939.1	RPL3P2	Testis	COVID19_HGI_A2_ALL_leave_23andme_20210107	6_31121232_T_C	0.495973	4.713e-12	11300	2.92726471740229e-06	2.68799255922295e-06	0.500709643839076	0.459742516080099	0.0395422248235488	0.25887056794495
6_30620729_31621958	ENSG00000227939.1	RPL3P2	Brain_Anterior_cingulate_cortex_BA24	COVID19_HGI_C2_ALL_eur_leave_23andme_20210107	6_31121232_T_C	0.711065	3.824e-06	11795	0.35898392553321	0.382757144339129	0.119902040840556	0.127831864252976	0.0105250250341291	0.16351043199649
6_30620729_31621958	ENSG00000227939.1	RPL3P2	Small_Intestine_Terminal_Ileum	COVID19_HGI_A2_ALL_leave_23andme_20210107	6_31121232_T_C	0.062087	4.713e-12	11289	2.66069013805644e-06	2.78387971506292e-06	0.455111969379561	0.476114821416326	0.0687677646342597	0.258870683270222
6_30620729_31621958	ENSG00000227939.1	RPL3P2	Brain_Cortex	COVID19_HGI_B1_ALL_leave_UKBB_23andme_20210107	6_31485354_G_A	0.363189	0.001714	10047	0.437557095974602	0.383785164527024	0.0908757374463786	0.0796998237572487	0.00808217829474752	0.00559262548409605
6_30620729_31621958	ENSG00000227939.1	RPL3P2	Lung	COVID19_HGI_B2_ALL_eur_leave_ukbb_23andme_20210107	6_31121232_T_C	0.136545	3.223e-10	11288	0.000187641830183522	0.000179707244288033	0.480619773468924	0.460237604035844	0.0587752734207611	0.250061386755636
6_30620729_31621958	ENSG00000227939.1	RPL3P2	Spleen	COVID19_HGI_C2_ALL_eur_leave_23andme_20210107	6_31121232_T_C	0.456853	3.824e-06	11794	0.349428326629776	0.392343151570168	0.116713105633481	0.13103667515014	0.0104787410164347	0.163614543955709
6_30620729_31621958	ENSG00000227939.1	RPL3P2	Muscle_Skeletal	COVID19_HGI_B1_ALL_eur_leave_23andme_20210107	6_31271281_G_A	0.0270072	0.001763	11079	0.353230569939522	0.43825564858646	0.0888394702124778	0.11021429452612	0.00946001673541974	0.0135985820355832
6_30620729_31621958	ENSG00000227939.1	RPL3P2	Brain_Amygdala	COVID19_HGI_C2_ALL_eur_leave_ukbb_23andme_20210107	6_31121232_T_C	0.764617	1.649e-05	11713	0.405453365629605	0.48003573937833	0.0502213813747848	0.0594546739089979	0.00483483970828273	0.108081411425923
6_30620729_31621958	ENSG00000227939.1	RPL3P2	Esophagus_Mucosa	COVID19_HGI_B2_ALL_eur_leave_ukbb_23andme_20210107	6_31121232_T_C	0.998895	3.223e-10	11288	0.000187430546587909	0.000190973753425719	0.480078598434753	0.489123635574826	0.0304193616904073	0.25005532451814
6_30620729_31621958	ENSG00000227939.1	RPL3P2	Lung	COVID19_HGI_C2_ALL_leave_UKBB_23andme_20210107	6_31121232_T_C	0.136545	8.216e-07	11438	0.229441578433255	0.22271057772231	0.262174504488609	0.254452014701827	0.0312213246539986	0.232154388525565
6_30620729_31621958	ENSG00000227939.1	RPL3P2	Whole_Blood	COVID19_HGI_B1_ALL_leave_UKBB_23andme_20210107	6_31485354_G_A	0.184435	0.001714	10048	0.434200929862047	0.386881400569548	0.090184614723421	0.080347845407359	0.00838520943762503	0.00584321138974106
6_30620729_31621958	ENSG00000227939.1	RPL3P2	Artery_Tibial	COVID19_HGI_B1_ALL_leave_23andme_20210107	6_31005432_C_T	0.939628	0.001427	11004	0.437308902593728	0.388395805073876	0.0884003727004391	0.0785053819155447	0.00738953771641222	0.00590250628654816
6_30620729_31621958	ENSG00000227939.1	RPL3P2	Heart_Atrial_Appendage	COVID19_HGI_B1_ALL_eur_leave_23andme_20210107	6_31271281_G_A	0.672382	0.001763	11079	0.350341508209456	0.44151794030419	0.0881128549776916	0.111035246763878	0.00899244974478376	0.00946808613207416
6_30620729_31621958	ENSG00000227939.1	RPL3P2	Skin_Sun_Exposed_Lower_leg	COVID19_HGI_C2_ALL_leave_23andme_20210107	6_31121232_T_C	0.542774	1.595e-07	11659	0.0839269444691215	0.0783429413806026	0.418429365546163	0.390560807483265	0.0287399411208483	0.231965090748366
6_30620729_31621958	ENSG00000227939.1	RPL3P2	Brain_Amygdala	COVID19_HGI_C2_ALL_leave_23andme_20210107	6_31121232_T_C	0.764617	1.595e-07	11571	0.0745776650336565	0.0872179607317078	0.371426451837777	0.434347724725186	0.0324301976716722	0.228077201020787
6_30620729_31621958	ENSG00000227939.1	RPL3P2	Skin_Sun_Exposed_Lower_leg	COVID19_HGI_B1_ALL_leave_23andme_20210107	6_31005432_C_T	0.59974	0.001427	11004	0.440719893806863	0.384686265999088	0.0890898919229626	0.0777551530926263	0.00774879517845941	0.00593238969801702
6_30620729_31621958	ENSG00000227939.1	RPL3P2	Cells_EBV-transformed_lymphocytes	COVID19_HGI_C2_ALL_eur_leave_ukbb_23andme_20210107	6_31121232_T_C	0.285861	1.649e-05	11806	0.385702086734205	0.498816264118101	0.0480974027190589	0.0621976574278582	0.0051865890007767	0.109720704464973
6_30620729_31621958	ENSG00000227939.1	RPL3P2	Stomach	COVID19_HGI_B2_ALL_leave_UKBB_23andme_20210107	6_31121232_T_C	0.533072	2.263e-10	10551	0.000130853183881818	0.000143472614281346	0.459903718292926	0.504221053951715	0.035600901957195	0.248426084772682
6_30620729_31621958	ENSG00000227939.1	RPL3P2	Thyroid	COVID19_HGI_B2_ALL_eur_leave_ukbb_23andme_20210107	6_31121232_T_C	0.961395	3.223e-10	11288	0.000168078034769386	0.000212130018599392	0.430509694543889	0.543317242039803	0.0257928553629403	0.250053722016711
6_30620729_31621958	ENSG00000227939.1	RPL3P2	Pancreas	COVID19_HGI_A2_ALL_leave_23andme_20210107	6_31121232_T_C	0.0475871	4.713e-12	11300	2.44170229246887e-06	2.95602527641388e-06	0.417654022868177	0.505552359199704	0.0767882202045507	0.258870677614325
6_30620729_31621958	ENSG00000227939.1	RPL3P2	Vagina	COVID19_HGI_C2_ALL_eur_leave_23andme_20210107	6_31121232_T_C	0.775926	3.824e-06	11786	0.350557526508937	0.391355907533891	0.117071089805582	0.130685659092702	0.0103298170588873	0.16419956627388
6_30620729_31621958	ENSG00000227939.1	RPL3P2	Stomach	COVID19_HGI_B1_ALL_leave_23andme_20210107	6_31005432_C_T	0.538193	0.001427	11004	0.384987087846541	0.4400167622937	0.0778237119085328	0.0889395235810894	0.00823291437013682	0.00603583175656164
6_30620729_31621958	ENSG00000227939.1	RPL3P2	Esophagus_Muscularis	COVID19_HGI_A2_ALL_leave_23andme_20210107	6_31121232_T_C	0.0198461	4.713e-12	11300	2.42234237126047e-06	2.62127366514124e-06	0.414342501639713	0.448232348256092	0.137420106488159	0.258870784928794
6_30620729_31621958	ENSG00000227939.1	RPL3P2	Brain_Cortex	COVID19_HGI_A2_ALL_leave_23andme_20210107	6_31121232_T_C	0.459018	4.713e-12	11299	2.82995150927408e-06	2.76367648311201e-06	0.484064185867721	0.472684574040644	0.0432456464636415	0.258870588003248
6_30620729_31621958	ENSG00000227939.1	RPL3P2	Colon_Transverse	COVID19_HGI_A2_ALL_eur_leave_ukbb_23andme_20210107	6_31121232_T_C	0.685342	7.312e-13	11985	3.80128781412056e-07	3.80991259824296e-07	0.481741637616826	0.482799208173497	0.0354583930896355	0.264641620517757
6_30620729_31621958	ENSG00000227939.1	RPL3P2	Heart_Atrial_Appendage	COVID19_HGI_A2_ALL_eur_leave_ukbb_23andme_20210107	6_31121232_T_C	0.579648	7.312e-13	11985	3.23136011790402e-07	4.42303658276184e-07	0.409514036044893	0.560506605536149	0.0299785929792873	0.264641598346837
6_30620729_31621958	ENSG00000227939.1	RPL3P2	Testis	COVID19_HGI_B2_ALL_eur_leave_ukbb_23andme_20210107	6_31121232_T_C	0.495973	3.223e-10	11288	0.000194958394738531	0.000179930616797426	0.499360187562944	0.460829082659204	0.0394358407663151	0.25005626118576
6_30620729_31621958	ENSG00000227939.1	RPL3P2	Esophagus_Gastroesophageal_Junction	COVID19_HGI_C2_ALL_leave_UKBB_23andme_20210107	6_31121232_T_C	0.478831	8.216e-07	11436	0.191511503033981	0.266339985273025	0.218824274710273	0.304305542391294	0.0190186945914272	0.213720283322406
6_30620729_31621958	ENSG00000227939.1	RPL3P2	Brain_Cortex	COVID19_HGI_A2_ALL_eur_leave_ukbb_23andme_20210107	6_31121232_T_C	0.459018	7.312e-13	11984	3.70048123074095e-07	3.85996618438414e-07	0.468966301745128	0.489136119083044	0.0418968231270856	0.26464162709166
6_30620729_31621958	ENSG00000227939.1	RPL3P2	Minor_Salivary_Gland	COVID19_HGI_A2_ALL_leave_UKBB_23andme_20210107	6_31121232_T_C	0.347876	7.928e-13	11262	3.7576063592278e-07	4.39554721779933e-07	0.441430110962244	0.516330875586912	0.0422381981354869	0.261475616752546
6_30620729_31621958	ENSG00000227939.1	RPL3P2	Brain_Putamen_basal_ganglia	COVID19_HGI_B2_ALL_leave_UKBB_23andme_20210107	6_31121232_T_C	0.93388	2.263e-10	10549	0.000128356819566989	0.00014521923944299	0.451129857503933	0.510357195930495	0.0382393705065614	0.248425080591193
6_30620729_31621958	ENSG00000227939.1	RPL3P2	Esophagus_Mucosa	COVID19_HGI_C2_ALL_leave_23andme_20210107	6_31121232_T_C	0.998895	1.595e-07	11659	0.079419102680115	0.0834181162408405	0.395954898118715	0.415867191492318	0.0253406914680121	0.229508588408509
6_30620729_31621958	ENSG00000227939.1	RPL3P2	Cells_EBV-transformed_lymphocytes	COVID19_HGI_A2_ALL_leave_UKBB_23andme_20210107	6_31121232_T_C	0.285861	7.928e-13	11344	3.6288559006225e-07	4.5273401869895e-07	0.426304969784043	0.531813799300604	0.0418804152957449	0.261475625401154
6_30620729_31621958	ENSG00000227939.1	RPL3P2	Brain_Frontal_Cortex_BA9	COVID19_HGI_B2_ALL_leave_23andme_20210107	6_31121232_T_C	0.843694	2.128e-08	11234	0.0116790331379998	0.0124591478903112	0.453707013907227	0.483974727356318	0.0381800777081441	0.240780571335732
6_30620729_31621958	ENSG00000227939.1	RPL3P2	Heart_Atrial_Appendage	COVID19_HGI_C2_ALL_eur_leave_23andme_20210107	6_31121232_T_C	0.579648	3.824e-06	11801	0.316281155067748	0.426741843268981	0.105648907243908	0.142537829077065	0.00879026534229738	0.147094104087368
6_30620729_31621958	ENSG00000227939.1	RPL3P2	Ovary	COVID19_HGI_C2_ALL_eur_leave_ukbb_23andme_20210107	6_31121232_T_C	0.707615	1.649e-05	11789	0.425178038069001	0.459876921605559	0.0529639815198519	0.0572816856149501	0.00469937319063806	0.115320250980729
6_30620729_31621958	ENSG00000227939.1	RPL3P2	Brain_Spinal_cord_cervical_c-1	COVID19_HGI_A2_ALL_eur_leave_ukbb_23andme_20210107	6_31121232_T_C	0.877625	7.312e-13	11953	3.57138473138257e-07	4.00745892519709e-07	0.452605751678945	0.507830379666066	0.0395631107706243	0.264641624576647
6_30620729_31621958	ENSG00000227939.1	RPL3P2	Brain_Cerebellum	COVID19_HGI_B1_ALL_eur_leave_23andme_20210107	6_31271281_G_A	0.0154372	0.001763	11079	0.364588773236972	0.426595820655894	0.0916961220693198	0.107281404518939	0.00983787951887449	0.0108796088327413
6_30620729_31621958	ENSG00000227939.1	RPL3P2	Thyroid	COVID19_HGI_B1_ALL_leave_UKBB_23andme_20210107	6_31487580_T_C	0.0284659	0.003165	10048	0.384772284206606	0.436184393727113	0.0799181618944215	0.0905880479968129	0.0085371121750463	0.0111902663094277
6_30620729_31621958	ENSG00000227939.1	RPL3P2	Heart_Left_Ventricle	COVID19_HGI_A2_ALL_eur_leave_23andme_20210107	6_31121232_T_C	0.682008	5.656e-12	11970	3.31160042133975e-06	3.46570766495469e-06	0.471778043560671	0.493697990873229	0.0345171882580151	0.261485189788245
6_30620729_31621958	ENSG00000227939.1	RPL3P2	Brain_Substantia_nigra	COVID19_HGI_B1_ALL_eur_leave_ukbb_23andme_20210107	6_31321211_C_T	0.396077	0.002817	10913	0.382084469938331	0.396430193532682	0.10382475381048	0.10771300502809	0.00994757769041575	0.00257644727589193
6_30620729_31621958	ENSG00000227939.1	RPL3P2	Colon_Transverse	COVID19_HGI_C2_ALL_eur_leave_23andme_20210107	6_31121232_T_C	0.685342	3.824e-06	11801	0.373796593123403	0.368584969497165	0.124861064158325	0.123110553767785	0.00964681945332225	0.15927131671249
6_30620729_31621958	ENSG00000227939.1	RPL3P2	Brain_Anterior_cingulate_cortex_BA24	COVID19_HGI_B1_ALL_eur_leave_ukbb_23andme_20210107	6_31321211_C_T	0.297204	0.002817	11084	0.38575817856875	0.38675412029866	0.108631375389497	0.108901882971742	0.00995444277135253	0.00273140494450927
6_30620729_31621958	ENSG00000227939.1	RPL3P2	Breast_Mammary_Tissue	COVID19_HGI_A2_ALL_eur_leave_23andme_20210107	6_31121232_T_C	0.671206	5.656e-12	11970	3.09509320783057e-06	3.68965904740044e-06	0.440933939015954	0.525603670048091	0.0334556061836994	0.261485081117828
6_30620729_31621958	ENSG00000227939.1	RPL3P2	Pituitary	COVID19_HGI_B2_ALL_eur_leave_23andme_20210107	6_31121232_T_C	0.555152	9.818e-08	11270	0.0469071000913642	0.0477045816364961	0.430490666579169	0.437772441093339	0.0371252105996314	0.239617727505616
6_30620729_31621958	ENSG00000227939.1	RPL3P2	Pituitary	COVID19_HGI_A2_ALL_eur_leave_ukbb_23andme_20210107	6_31121232_T_C	0.555152	7.312e-13	11973	3.63659545220996e-07	3.94087955153224e-07	0.460869982430496	0.499392524439458	0.039736735382545	0.264641625890697
6_30620729_31621958	ENSG00000227939.1	RPL3P2	Cells_EBV-transformed_lymphocytes	COVID19_HGI_B1_ALL_eur_leave_ukbb_23andme_20210107	6_31242674_C_T	0.00019344	0.07581	11082	0.3498190894282	0.422249353759521	0.0985442209967759	0.118937414532422	0.0104499212830808	0.00687887989477306
6_30620729_31621958	ENSG00000227939.1	RPL3P2	Brain_Cortex	COVID19_HGI_B2_ALL_leave_UKBB_23andme_20210107	6_31121232_T_C	0.459018	2.263e-10	10550	0.000142024885064753	0.000129745182784938	0.499168386488986	0.455964881940718	0.0445949615024482	0.248429755087858
6_30620729_31621958	ENSG00000227939.1	RPL3P2	Adrenal_Gland	COVID19_HGI_A2_ALL_eur_leave_ukbb_23andme_20210107	6_31121232_T_C	0.859478	7.312e-13	11977	3.21733057362386e-07	4.41846439488928e-07	0.407736055472233	0.559924806964506	0.0323383739837645	0.26464157193522
6_30620729_31621958	ENSG00000227939.1	RPL3P2	Brain_Caudate_basal_ganglia	COVID19_HGI_A2_ALL_eur_leave_ukbb_23andme_20210107	6_31121232_T_C	0.668411	7.312e-13	11984	3.70462127453121e-07	3.87525578367675e-07	0.4694909743221	0.491076252639103	0.0394320150510913	0.264641625374674
6_30620729_31621958	ENSG00000227939.1	RPL3P2	Heart_Left_Ventricle	COVID19_HGI_B2_ALL_eur_leave_23andme_20210107	6_31121232_T_C	0.682008	9.818e-08	11278	0.0480377464936748	0.0470480261683284	0.440870372027647	0.431754843274206	0.0322890120361445	0.239420326079673
6_30620729_31621958	ENSG00000227939.1	RPL3P2	Brain_Hypothalamus	COVID19_HGI_B1_ALL_leave_23andme_20210107	6_31005432_C_T	0.181259	0.001427	10986	0.407720716776452	0.417948860382754	0.082254646227988	0.0843103332885174	0.00776544332428939	0.00883880127543665
6_30620729_31621958	ENSG00000227939.1	RPL3P2	Brain_Hippocampus	COVID19_HGI_B1_ALL_leave_UKBB_23andme_20210107	6_31321211_C_T	0.184232	0.00127	10047	0.380254452803904	0.440403245006488	0.078974459571827	0.0914577591734243	0.00891008344435767	0.00645018990157596
6_30620729_31621958	ENSG00000227939.1	RPL3P2	Spleen	COVID19_HGI_C2_ALL_eur_leave_ukbb_23andme_20210107	6_31121232_T_C	0.456853	1.649e-05	11806	0.416630383135065	0.468240936161708	0.0519599229265724	0.0583917392675851	0.00477701850906945	0.115083549355923
6_30620729_31621958	ENSG00000227939.1	RPL3P2	Breast_Mammary_Tissue	COVID19_HGI_C2_ALL_leave_23andme_20210107	6_31121232_T_C	0.671206	1.595e-07	11659	0.0751124753586302	0.0871635101023932	0.374483613191433	0.43453700683863	0.0287033945089137	0.229473379900198
6_30620729_31621958	ENSG00000227939.1	RPL3P2	Artery_Tibial	COVID19_HGI_B2_ALL_eur_leave_ukbb_23andme_20210107	6_31121232_T_C	0.168536	3.223e-10	11288	0.000192773023216654	0.000176128858091556	0.493762646946533	0.451076023096967	0.0547924280751913	0.250061229380689
6_30620729_31621958	ENSG00000227939.1	RPL3P2	Esophagus_Gastroesophageal_Junction	COVID19_HGI_A2_ALL_leave_23andme_20210107	6_31121232_T_C	0.478831	4.713e-12	11298	2.37365882303848e-06	3.27770848763624e-06	0.406015163801461	0.560619812677877	0.0333593721533506	0.258870416425915
6_30620729_31621958	ENSG00000227939.1	RPL3P2	Uterus	COVID19_HGI_C2_ALL_eur_leave_23andme_20210107	6_31121232_T_C	0.0888612	3.824e-06	11709	0.333961990213879	0.406391587469199	0.11124401069411	0.135357540486397	0.0130448711364153	0.181657940951417
6_30620729_31621958	ENSG00000227939.1	RPL3P2	Brain_Amygdala	COVID19_HGI_B1_ALL_eur_leave_ukbb_23andme_20210107	6_31433733_T_C	0.0966199	0.007179	10996	0.367524595215718	0.407046581396794	0.102080757711976	0.113047775261416	0.0103002904140967	0.00254227608145404
6_30620729_31621958	ENSG00000227939.1	RPL3P2	Pituitary	COVID19_HGI_C2_ALL_eur_leave_ukbb_23andme_20210107	6_31121232_T_C	0.555152	1.649e-05	11805	0.428225162993155	0.456635998410714	0.053388145438821	0.0569253861858597	0.00482530697145055	0.11491820994297
6_30620729_31621958	ENSG00000227939.1	RPL3P2	Esophagus_Mucosa	COVID19_HGI_B1_ALL_eur_leave_ukbb_23andme_20210107	6_31321211_C_T	0.0462427	0.002817	11088	0.386727395271469	0.385875363136416	0.109013548350418	0.108763751354911	0.00961994188678568	0.0068738114132959
6_30620729_31621958	ENSG00000227939.1	RPL3P2	Adipose_Subcutaneous	COVID19_HGI_C2_ALL_eur_leave_23andme_20210107	6_31121232_T_C	0.528815	3.824e-06	11801	0.382126259209745	0.36011337987794	0.127643462368361	0.12028055864068	0.00983633990327358	0.154140020618262
6_30620729_31621958	ENSG00000227939.1	RPL3P2	Artery_Tibial	COVID19_HGI_A2_ALL_eur_leave_ukbb_23andme_20210107	6_31121232_T_C	0.168536	7.312e-13	11985	3.78971400679234e-07	3.68087174158766e-07	0.480274875517137	0.466427871813966	0.0532965056103231	0.26464163384023
6_30620729_31621958	ENSG00000227939.1	RPL3P2	Artery_Tibial	COVID19_HGI_C2_ALL_leave_UKBB_23andme_20210107	6_31121232_T_C	0.168536	8.216e-07	11438	0.235713518956054	0.217360623947279	0.269341221654587	0.248340795574283	0.0292438398677969	0.231054915557668
6_30620729_31621958	ENSG00000227939.1	RPL3P2	Vagina	COVID19_HGI_A2_ALL_leave_UKBB_23andme_20210107	6_31121232_T_C	0.775926	7.928e-13	11338	3.94402210486361e-07	4.22694551011752e-07	0.46332956451587	0.496526247578156	0.0401433708092129	0.261475622610112
6_30620729_31621958	ENSG00000227939.1	RPL3P2	Skin_Sun_Exposed_Lower_leg	COVID19_HGI_B2_ALL_leave_UKBB_23andme_20210107	6_31121232_T_C	0.542774	2.263e-10	10551	0.000149593254589581	0.000124580398952444	0.525768590234879	0.437820910824534	0.0361363252870446	0.248428977521024
6_30620729_31621958	ENSG00000227939.1	RPL3P2	Brain_Hypothalamus	COVID19_HGI_A2_ALL_leave_UKBB_23andme_20210107	6_31121232_T_C	0.8382	7.928e-13	11325	3.98114175292279e-07	4.18727409981521e-07	0.467690247299952	0.491865492288942	0.0404434435695203	0.261475625029429
6_30620729_31621958	ENSG00000227939.1	RPL3P2	Brain_Cerebellar_Hemisphere	COVID19_HGI_B1_ALL_eur_leave_23andme_20210107	6_31271281_G_A	0.615791	0.001763	11077	0.395682606349165	0.395834921166211	0.0994930729019321	0.0995219044600235	0.0094674951226687	0.0100094670656024
6_30620729_31621958	ENSG00000227939.1	RPL3P2	Brain_Anterior_cingulate_cortex_BA24	COVID19_HGI_A2_ALL_leave_23andme_20210107	6_31121232_T_C	0.711065	4.713e-12	11297	2.78045000925082e-06	2.82730171766076e-06	0.475596937091585	0.48357011069774	0.0408273444589483	0.258870573250608
6_30620729_31621958	ENSG00000227939.1	RPL3P2	Lung	COVID19_HGI_A2_ALL_eur_leave_23andme_20210107	6_31121232_T_C	0.136545	5.656e-12	11970	3.27403960951596e-06	3.34532732650093e-06	0.466427045836855	0.476525813798169	0.0570405209980407	0.26148529036107
6_30620729_31621958	ENSG00000227939.1	RPL3P2	Pituitary	COVID19_HGI_B2_ALL_leave_23andme_20210107	6_31121232_T_C	0.555152	2.128e-08	11285	0.0119505853576959	0.0121408754414786	0.4642627526402	0.471615213351125	0.0400305732095009	0.240852726858657
6_30620729_31621958	ENSG00000227939.1	RPL3P2	Brain_Hypothalamus	COVID19_HGI_A2_ALL_eur_leave_23andme_20210107	6_31121232_T_C	0.8382	5.656e-12	11941	3.19127140338103e-06	3.55239596406509e-06	0.454635699120131	0.506043001402397	0.0393145558101043	0.261485209212085
6_30620729_31621958	ENSG00000227939.1	RPL3P2	Brain_Hippocampus	COVID19_HGI_C2_ALL_eur_leave_ukbb_23andme_20210107	6_31121232_T_C	0.228499	1.649e-05	11810	0.373774462374298	0.510854935226161	0.0466217869772809	0.0637151301137805	0.00503368530847946	0.11588825001565
6_30620729_31621958	ENSG00000227939.1	RPL3P2	Cells_EBV-transformed_lymphocytes	COVID19_HGI_B2_ALL_leave_23andme_20210107	6_31121232_T_C	0.285861	2.128e-08	11289	0.0107443647053525	0.0133224781931259	0.417402883391321	0.517517816214667	0.0410124574955342	0.240821891939121
6_30620729_31621958	ENSG00000227939.1	RPL3P2	Brain_Cerebellar_Hemisphere	COVID19_HGI_B2_ALL_leave_23andme_20210107	6_31121232_T_C	0.563412	2.128e-08	11292	0.0119401685479694	0.0121321792735863	0.463859170991415	0.471277733572716	0.0407907476143132	0.240849478719126
6_30620729_31621958	ENSG00000227939.1	RPL3P2	Brain_Frontal_Cortex_BA9	COVID19_HGI_B1_ALL_leave_23andme_20210107	6_31005432_C_T	0.158241	0.001427	10949	0.40446508329356	0.421488899867149	0.0812761214637479	0.0846889285804053	0.00808096679513733	0.00874440525340999
6_30620729_31621958	ENSG00000227939.1	RPL3P2	Artery_Coronary	COVID19_HGI_C2_ALL_leave_23andme_20210107	6_31121232_T_C	0.209261	1.595e-07	11659	0.0762362135031684	0.0841192119547388	0.380086164813364	0.419347730954376	0.0402106787743538	0.232697351467212
6_30620729_31621958	ENSG00000227939.1	RPL3P2	Breast_Mammary_Tissue	COVID19_HGI_C2_ALL_leave_UKBB_23andme_20210107	6_31121232_T_C	0.671206	8.216e-07	11438	0.214061848266304	0.243772658401281	0.244600649029531	0.27853107192618	0.0190337723767039	0.220427497473995
6_30620729_31621958	ENSG00000227939.1	RPL3P2	Heart_Atrial_Appendage	COVID19_HGI_B2_ALL_leave_UKBB_23andme_20210107	6_31121232_T_C	0.579648	2.263e-10	10551	0.00012402950505427	0.000151344374850929	0.435920845487476	0.531891260243407	0.031912520389212	0.248423006727622
6_30620729_31621958	ENSG00000227939.1	RPL3P2	Heart_Atrial_Appendage	COVID19_HGI_A2_ALL_leave_23andme_20210107	6_31121232_T_C	0.579648	4.713e-12	11300	2.462111082079e-06	3.20402822312574e-06	0.421144953400056	0.548019307283485	0.0308300731771539	0.25887025264901
6_30620729_31621958	ENSG00000227939.1	RPL3P2	Artery_Coronary	COVID19_HGI_B1_ALL_leave_23andme_20210107	6_31005432_C_T	0.482132	0.001427	11004	0.404676847081434	0.420776905591665	0.0818039237094425	0.0850507992985804	0.00769152431887768	0.00708236842234531
6_30620729_31621958	ENSG00000227939.1	RPL3P2	Brain_Substantia_nigra	COVID19_HGI_C2_ALL_leave_23andme_20210107	6_31121232_T_C	0.4965	1.595e-07	11483	0.0770023895382157	0.0843397586755172	0.383259149692668	0.419743320168196	0.0356553819254037	0.232364352004676
6_30620729_31621958	ENSG00000227939.1	RPL3P2	Brain_Anterior_cingulate_cortex_BA24	COVID19_HGI_B1_ALL_leave_23andme_20210107	6_31005432_C_T	0.417513	0.001427	10999	0.414016140086732	0.411451565962129	0.0835836414466783	0.0830580017921486	0.00789065071231176	0.00754709679476698
6_30620729_31621958	ENSG00000227939.1	RPL3P2	Vagina	COVID19_HGI_B1_ALL_eur_leave_23andme_20210107	6_31271281_G_A	0.287939	0.001763	11067	0.386975880315612	0.4046974234175	0.0972146947953824	0.101657182569254	0.00945481890225108	0.0101648900627724
6_30620729_31621958	ENSG00000227939.1	RPL3P2	Liver	COVID19_HGI_C2_ALL_eur_leave_23andme_20210107	6_31121232_T_C	0.326143	3.824e-06	11800	0.32688731457518	0.414883040790437	0.109189585637769	0.138572172957391	0.0104678860392236	0.165815067796433
6_30620729_31621958	ENSG00000227939.1	RPL3P2	Brain_Substantia_nigra	COVID19_HGI_B1_ALL_leave_23andme_20210107	6_31005432_C_T	0.464301	0.001427	10852	0.407929924396701	0.421471252023389	0.0801501109471041	0.0828030666611708	0.00764564597163564	0.00778884603749055
6_30620729_31621958	ENSG00000227939.1	RPL3P2	Brain_Nucleus_accumbens_basal_ganglia	COVID19_HGI_B2_ALL_leave_23andme_20210107	6_31121232_T_C	0.0797297	2.128e-08	11292	0.0108980880282219	0.0127674954223809	0.423375653975356	0.495942530668415	0.0570162319056262	0.240967256098398
6_30620729_31621958	ENSG00000227939.1	RPL3P2	Stomach	COVID19_HGI_A2_ALL_leave_UKBB_23andme_20210107	6_31121232_T_C	0.533072	7.928e-13	11345	3.77114147198408e-07	4.44957229523021e-07	0.443020168147195	0.522685493333359	0.0342935164480696	0.261475555917792
6_30620729_31621958	ENSG00000227939.1	RPL3P2	Pancreas	COVID19_HGI_C2_ALL_eur_leave_23andme_20210107	6_31121232_T_C	0.0475871	3.824e-06	11801	0.325842438282147	0.410922236261637	0.108842708415004	0.137245172892217	0.0171474441489963	0.195104764474484
6_30620729_31621958	ENSG00000227939.1	RPL3P2	Pituitary	COVID19_HGI_B1_ALL_eur_leave_ukbb_23andme_20210107	6_31433733_T_C	0.156345	0.007179	11081	0.385394162547889	0.387182858739079	0.108462520178408	0.108955913233755	0.0100045453008694	0.0026760743332041
6_30620729_31621958	ENSG00000227939.1	RPL3P2	Brain_Cerebellar_Hemisphere	COVID19_HGI_B1_ALL_leave_23andme_20210107	6_31005432_C_T	0.48529	0.001427	11002	0.414360229829735	0.411098243986795	0.0836855165823885	0.0830188783628729	0.0078371312382084	0.00759442795981049
6_30620729_31621958	ENSG00000227939.1	RPL3P2	Pancreas	COVID19_HGI_C2_ALL_eur_leave_ukbb_23andme_20210107	6_31121232_T_C	0.0475871	1.649e-05	11813	0.39023106604884	0.492806296246092	0.0486775857746679	0.0614660437208003	0.00681900820959927	0.158018007464308
6_30620729_31621958	ENSG00000227939.1	RPL3P2	Skin_Not_Sun_Exposed_Suprapubic	COVID19_HGI_B1_ALL_leave_23andme_20210107	6_31005432_C_T	0.0613167	0.001427	11004	0.37725364276335	0.447612431439471	0.0762604246679626	0.0904747941342899	0.00839870699492723	0.0122614711389767
6_30620729_31621958	ENSG00000227939.1	RPL3P2	Liver	COVID19_HGI_B2_ALL_eur_leave_ukbb_23andme_20210107	6_31121232_T_C	0.326143	3.223e-10	11288	0.000169644264950613	0.000204511913099865	0.4345213863621	0.523788947975042	0.0413155094848079	0.250058271746142
6_30620729_31621958	ENSG00000227939.1	RPL3P2	Brain_Cerebellum	COVID19_HGI_B1_ALL_leave_23andme_20210107	6_31005432_C_T	0.414914	0.001427	11004	0.382821627689069	0.442331933574462	0.0773859721692933	0.0894077070234567	0.00805275954371948	0.00660792848329341
6_30620729_31621958	ENSG00000227939.1	RPL3P2	Uterus	COVID19_HGI_A2_ALL_leave_23andme_20210107	6_31121232_T_C	0.0888612	4.713e-12	11265	2.54232058695221e-06	2.98116991171791e-06	0.434864815176745	0.509874889098346	0.0552547722344114	0.258870633992643
6_30620729_31621958	ENSG00000227939.1	RPL3P2	Skin_Not_Sun_Exposed_Suprapubic	COVID19_HGI_C2_ALL_eur_leave_ukbb_23andme_20210107	6_31121232_T_C	0.696395	1.649e-05	11813	0.389582658117037	0.495513443714306	0.0485967030990857	0.0618060522893891	0.00450114278018256	0.0873786593763174
6_30620729_31621958	ENSG00000227939.1	RPL3P2	Minor_Salivary_Gland	COVID19_HGI_B2_ALL_leave_UKBB_23andme_20210107	6_31121232_T_C	0.347876	2.263e-10	10476	0.000129955660996298	0.000142067612183749	0.456749083973125	0.499274688158663	0.0437042045950316	0.248428198923312
6_30620729_31621958	ENSG00000227939.1	RPL3P2	Skin_Not_Sun_Exposed_Suprapubic	COVID19_HGI_C2_ALL_leave_23andme_20210107	6_31121232_T_C	0.696395	1.595e-07	11659	0.0722254659760688	0.0907787068480933	0.360090029439371	0.452565432225628	0.0243403655108391	0.230527275541501
6_30620729_31621958	ENSG00000227939.1	RPL3P2	Brain_Amygdala	COVID19_HGI_B2_ALL_eur_leave_23andme_20210107	6_31121232_T_C	0.764617	9.818e-08	11189	0.0445208245536644	0.0502946947958142	0.408567513114649	0.461519210403019	0.0350977571328538	0.239432821227614
6_30620729_31621958	ENSG00000227939.1	RPL3P2	Esophagus_Muscularis	COVID19_HGI_C2_ALL_eur_leave_23andme_20210107	6_31121232_T_C	0.0198461	3.824e-06	11801	0.340978822120241	0.386414700574591	0.113898787117437	0.129046289551747	0.0296614006359847	0.212916059820679
6_30620729_31621958	ENSG00000227939.1	RPL3P2	Esophagus_Mucosa	COVID19_HGI_A2_ALL_leave_23andme_20210107	6_31121232_T_C	0.998895	4.713e-12	11300	2.81267389675152e-06	2.8554842933202e-06	0.481108844275519	0.48840109304246	0.0304843945238314	0.258870476239011
6_30620729_31621958	ENSG00000227939.1	RPL3P2	Heart_Left_Ventricle	COVID19_HGI_C2_ALL_leave_23andme_20210107	6_31121232_T_C	0.682008	1.595e-07	11659	0.0804516456002301	0.0817179453944149	0.401102783362195	0.407386754894557	0.0293408707486036	0.231855777836011
6_30620729_31621958	ENSG00000227939.1	RPL3P2	Ovary	COVID19_HGI_B1_ALL_leave_23andme_20210107	6_31005432_C_T	0.876576	0.001427	10984	0.411537240639122	0.414676283277979	0.0827550188376095	0.0833785883881553	0.00765286885713364	0.0071652360854145
6_30620729_31621958	ENSG00000227939.1	RPL3P2	Colon_Sigmoid	COVID19_HGI_C2_ALL_eur_leave_ukbb_23andme_20210107	6_31121232_T_C	0.255707	1.649e-05	11813	0.439294784053956	0.445175526326967	0.0547978144017738	0.0555261749429358	0.00520570027436715	0.12666207937177
6_30620729_31621958	ENSG00000227939.1	RPL3P2	Lung	COVID19_HGI_A2_ALL_eur_leave_ukbb_23andme_20210107	6_31121232_T_C	0.136545	7.312e-13	11985	3.67816389852137e-07	3.76318699499378e-07	0.466138000209992	0.476856071192536	0.0570051844623824	0.26464163626719
6_30620729_31621958	ENSG00000227939.1	RPL3P2	Brain_Caudate_basal_ganglia	COVID19_HGI_B2_ALL_eur_leave_23andme_20210107	6_31121232_T_C	0.668411	9.818e-08	11278	0.0477469174208813	0.0468947049679941	0.438201264276395	0.430343200438703	0.0368139128960266	0.239602091674919
6_30620729_31621958	ENSG00000227939.1	RPL3P2	Liver	COVID19_HGI_B1_ALL_eur_leave_23andme_20210107	6_31271281_G_A	0.435809	0.001763	11079	0.364858525091409	0.426725346571423	0.0917639661742087	0.107314481211995	0.00933768095096425	0.00954382989970757
6_30620729_31621958	ENSG00000227939.1	RPL3P2	Prostate	COVID19_HGI_B1_ALL_eur_leave_23andme_20210107	6_31271281_G_A	0.161388	0.001763	11079	0.388434455716824	0.403108438699087	0.0976934450041035	0.101374645039999	0.0093890155399864	0.0104979861091283
6_30620729_31621958	ENSG00000227939.1	RPL3P2	Adrenal_Gland	COVID19_HGI_C2_ALL_eur_leave_ukbb_23andme_20210107	6_31121232_T_C	0.859478	1.649e-05	11806	0.376198606623527	0.509445732772567	0.0467221569544289	0.0632664773289954	0.00436702632048266	0.102612011478686
6_30620729_31621958	ENSG00000227939.1	RPL3P2	Brain_Cerebellar_Hemisphere	COVID19_HGI_B2_ALL_eur_leave_23andme_20210107	6_31121232_T_C	0.563412	9.818e-08	11276	0.0468533633921903	0.0476899517679236	0.429999782436555	0.437639809440782	0.0378170929625498	0.239631903600463
6_30620729_31621958	ENSG00000227939.1	RPL3P2	Heart_Left_Ventricle	COVID19_HGI_A2_ALL_eur_leave_ukbb_23andme_20210107	6_31121232_T_C	0.682008	7.312e-13	11985	3.72005830210008e-07	3.89875223085388e-07	0.47144732683136	0.494058923821682	0.0344929874659052	0.264641620574269
6_30620729_31621958	ENSG00000227939.1	RPL3P2	Stomach	COVID19_HGI_C2_ALL_eur_leave_ukbb_23andme_20210107	6_31121232_T_C	0.533072	1.649e-05	11813	0.397579389336101	0.487345492173043	0.049594218683312	0.0607869858396425	0.00469391396790145	0.0984702392958577
6_30620729_31621958	ENSG00000227939.1	RPL3P2	Stomach	COVID19_HGI_C2_ALL_leave_23andme_20210107	6_31121232_T_C	0.533072	1.595e-07	11659	0.0734074069003808	0.0888578174486	0.365982759053218	0.442984145490871	0.0287678711069299	0.228285814629621
6_30620729_31621958	ENSG00000227939.1	RPL3P2	Brain_Caudate_basal_ganglia	COVID19_HGI_C2_ALL_leave_UKBB_23andme_20210107	6_31121232_T_C	0.668411	8.216e-07	11438	0.228848202112693	0.227603108692751	0.261496475057846	0.260051751858719	0.0220004622779909	0.225680304191382
6_30620729_31621958	ENSG00000227939.1	RPL3P2	Thyroid	COVID19_HGI_A2_ALL_leave_23andme_20210107	6_31121232_T_C	0.961395	4.713e-12	11300	2.51811478131347e-06	3.17737069898695e-06	0.430724405552318	0.543464553273569	0.0258053456886328	0.258870467272398
6_30620729_31621958	ENSG00000227939.1	RPL3P2	Stomach	COVID19_HGI_C2_ALL_leave_UKBB_23andme_20210107	6_31121232_T_C	0.533072	8.216e-07	11438	0.209140237970579	0.248665458324614	0.238976904853001	0.28412183375061	0.0190955651011956	0.219002827700497
6_30620729_31621958	ENSG00000227939.1	RPL3P2	Adipose_Subcutaneous	COVID19_HGI_B1_ALL_eur_leave_ukbb_23andme_20210107	6_31429769_A_G	0.255033	0.007653	11088	0.409027063623435	0.363765386634781	0.115299542060222	0.102531472779076	0.00937653490248472	0.00286230302282305
6_30620729_31621958	ENSG00000227939.1	RPL3P2	Nerve_Tibial	COVID19_HGI_C2_ALL_eur_leave_23andme_20210107	6_31121232_T_C	0.00859544	3.824e-06	11801	0.298186423145816	0.422384633082501	0.0996046373789707	0.141052387661189	0.0387719187315235	0.21269714082404
6_30620729_31621958	ENSG00000227939.1	RPL3P2	Uterus	COVID19_HGI_A2_ALL_eur_leave_ukbb_23andme_20210107	6_31121232_T_C	0.0888612	7.312e-13	11886	3.34211654709491e-07	4.12436514668152e-07	0.423550326135709	0.522631785938051	0.0538171412780703	0.264641633138687
6_30620729_31621958	ENSG00000227939.1	RPL3P2	Cells_EBV-transformed_lymphocytes	COVID19_HGI_B1_ALL_leave_UKBB_23andme_20210107	6_31242674_C_T	0.00019344	0.02983	10043	0.391419593741227	0.429337725545327	0.0812196551098343	0.0890787318267132	0.00894429377689864	0.0161102884903637
6_30620729_31621958	ENSG00000227939.1	RPL3P2	Stomach	COVID19_HGI_A2_ALL_leave_23andme_20210107	6_31121232_T_C	0.533072	4.713e-12	11300	2.59540491050517e-06	3.05008844775937e-06	0.443944908921825	0.521684320334307	0.0343651252505096	0.258870310281585
6_30620729_31621958	ENSG00000227939.1	RPL3P2	Artery_Aorta	COVID19_HGI_B2_ALL_eur_leave_ukbb_23andme_20210107	6_31121232_T_C	0.530062	3.223e-10	11288	0.000177211658413451	0.000199347671270827	0.453904265586322	0.51056758829288	0.0351515867911147	0.250055882037629
6_30620729_31621958	ENSG00000227939.1	RPL3P2	Heart_Left_Ventricle	COVID19_HGI_B1_ALL_leave_UKBB_23andme_20210107	6_31485354_G_A	0.176788	0.001714	10048	0.440091600920606	0.381217759804398	0.0914081217758986	0.0791717675718638	0.00811074992723337	0.00663872268309571
6_30620729_31621958	ENSG00000227939.1	RPL3P2	Pancreas	COVID19_HGI_B1_ALL_eur_leave_ukbb_23andme_20210107	6_31220232_G_C	0.0073973	0.006321	11088	0.353798113858109	0.417333758642746	0.0997312015206057	0.117629586703538	0.0115073392750013	0.010071545006272
6_30620729_31621958	ENSG00000227939.1	RPL3P2	Adipose_Subcutaneous	COVID19_HGI_C2_ALL_leave_23andme_20210107	6_31121232_T_C	0.528815	1.595e-07	11659	0.0839916571744451	0.0781114103740719	0.418751999670431	0.389405478179992	0.0297394546010596	0.23191137342272
6_30620729_31621958	ENSG00000227939.1	RPL3P2	Adrenal_Gland	COVID19_HGI_B2_ALL_eur_leave_ukbb_23andme_20210107	6_31121232_T_C	0.859478	3.223e-10	11281	0.000164246676842692	0.000213007932574622	0.420696165460141	0.545558312302945	0.0333682676274964	0.250042408901121
6_30620729_31621958	ENSG00000227939.1	RPL3P2	Cells_EBV-transformed_lymphocytes	COVID19_HGI_B2_ALL_eur_leave_23andme_20210107	6_31121232_T_C	0.285861	9.818e-08	11271	0.0422928302266606	0.0522197618659658	0.388142459587601	0.479208740889904	0.0381362074298686	0.239637815290801
6_30620729_31621958	ENSG00000227939.1	RPL3P2	Muscle_Skeletal	COVID19_HGI_B1_ALL_leave_UKBB_23andme_20210107	6_31351764_T_C	0.000584541	0.1138	10048	0.386268625825098	0.434608637762566	0.0802289557759574	0.0902606635528725	0.00863311708350574	0.0073440127880679
6_30620729_31621958	ENSG00000227939.1	RPL3P2	Adipose_Visceral_Omentum	COVID19_HGI_A2_ALL_eur_leave_23andme_20210107	6_31121232_T_C	0.193588	5.656e-12	11970	2.82736245949211e-06	3.89322131798707e-06	0.402792414501636	0.554594458111255	0.0426064068033318	0.261485207624549
6_30620729_31621958	ENSG00000227939.1	RPL3P2	Whole_Blood	COVID19_HGI_B2_ALL_eur_leave_23andme_20210107	6_31121232_T_C	0.936024	9.818e-08	11278	0.0474783956507625	0.0480774636339895	0.435736883631366	0.441207379474058	0.0274998776098244	0.239116593879888
6_30620729_31621958	ENSG00000227939.1	RPL3P2	Testis	COVID19_HGI_B1_ALL_leave_UKBB_23andme_20210107	6_31485354_G_A	0.442285	0.001714	10048	0.451270945555733	0.370244792449184	0.0937300995042733	0.0768929044104577	0.00786125808035231	0.00482236083884599
6_30620729_31621958	ENSG00000227939.1	RPL3P2	Brain_Frontal_Cortex_BA9	COVID19_HGI_A2_ALL_eur_leave_23andme_20210107	6_31121232_T_C	0.843694	5.656e-12	11865	3.17394431135309e-06	3.5786793765715e-06	0.452167242067605	0.509788672026564	0.0380373332821423	0.261485201678663
6_30620729_31621958	ENSG00000227939.1	RPL3P2	Brain_Anterior_cingulate_cortex_BA24	COVID19_HGI_C2_ALL_leave_23andme_20210107	6_31121232_T_C	0.711065	1.595e-07	11655	0.0786497285547757	0.0828017105494965	0.392117140280845	0.41278366958298	0.0336477510319034	0.231905808837817
6_30620729_31621958	ENSG00000227939.1	RPL3P2	Brain_Frontal_Cortex_BA9	COVID19_HGI_C2_ALL_leave_UKBB_23andme_20210107	6_31121232_T_C	0.843694	8.216e-07	11368	0.21970013739121	0.237191666204883	0.250951184360925	0.270909532361688	0.0212474796812957	0.22469327011705
6_30620729_31621958	ENSG00000227939.1	RPL3P2	Ovary	COVID19_HGI_A2_ALL_leave_UKBB_23andme_20210107	6_31121232_T_C	0.707615	7.928e-13	11339	4.01261584295103e-07	4.15951996291647e-07	0.47138771074276	0.488605473621174	0.0400059984224857	0.2614756153804
6_30620729_31621958	ENSG00000227939.1	RPL3P2	Adrenal_Gland	COVID19_HGI_A2_ALL_leave_23andme_20210107	6_31121232_T_C	0.859478	4.713e-12	11299	2.45345903056756e-06	3.19834528849052e-06	0.419665016962477	0.547044784833765	0.0332845463994385	0.25887004090538
6_30620729_31621958	ENSG00000227939.1	RPL3P2	Adipose_Visceral_Omentum	COVID19_HGI_B2_ALL_eur_leave_ukbb_23andme_20210107	6_31121232_T_C	0.193588	3.223e-10	11288	0.000161429600803334	0.000211782359935838	0.413480608739503	0.542408815766674	0.0437373635330834	0.250055226362791
6_30620729_31621958	ENSG00000227939.1	RPL3P2	Nerve_Tibial	COVID19_HGI_B2_ALL_eur_leave_23andme_20210107	6_31121232_T_C	0.00859544	9.818e-08	11278	0.0350910616169963	0.0475921816448278	0.32205110603944	0.436622520826796	0.15864312987194	0.240946330841281
6_30620729_31621958	ENSG00000227939.1	RPL3P2	Esophagus_Gastroesophageal_Junction	COVID19_HGI_A2_ALL_leave_UKBB_23andme_20210107	6_31121232_T_C	0.478831	7.928e-13	11343	3.4499643607344e-07	4.77920040949028e-07	0.405289433586199	0.561410015165776	0.0332997283315477	0.261475588680431
6_30620729_31621958	ENSG00000227939.1	RPL3P2	Brain_Putamen_basal_ganglia	COVID19_HGI_B1_ALL_leave_UKBB_23andme_20210107	6_31321211_C_T	0.546819	0.00127	10043	0.396886897040443	0.423945457019238	0.0824070316442136	0.0880165521936341	0.00874406210247148	0.00455936450246932
6_30620729_31621958	ENSG00000227939.1	RPL3P2	Whole_Blood	COVID19_HGI_A2_ALL_eur_leave_ukbb_23andme_20210107	6_31121232_T_C	0.936024	7.312e-13	11985	3.67202550780426e-07	3.9877042350323e-07	0.46536007479603	0.505337105978248	0.0293020532527479	0.264641616255344
6_30620729_31621958	ENSG00000227939.1	RPL3P2	Brain_Nucleus_accumbens_basal_ganglia	COVID19_HGI_A2_ALL_eur_leave_23andme_20210107	6_31121232_T_C	0.0797297	5.656e-12	11968	2.95730980312885e-06	3.6640059703128e-06	0.421305005221529	0.521925767875712	0.0567626055869846	0.261485282712228
6_30620729_31621958	ENSG00000227939.1	RPL3P2	Skin_Not_Sun_Exposed_Suprapubic	COVID19_HGI_A2_ALL_leave_UKBB_23andme_20210107	6_31121232_T_C	0.696395	7.928e-13	11345	3.71363353456793e-07	4.5493245074617e-07	0.436264342015194	0.534408992963316	0.0293258387256863	0.26147561101624
6_30620729_31621958	ENSG00000227939.1	RPL3P2	Artery_Aorta	COVID19_HGI_A2_ALL_eur_leave_23andme_20210107	6_31121232_T_C	0.530062	5.656e-12	11970	3.0892083185536e-06	3.6911514477795e-06	0.440095564454889	0.525815654367754	0.0340820008175912	0.261485142086983
6_30620729_31621958	ENSG00000227939.1	RPL3P2	Minor_Salivary_Gland	COVID19_HGI_B2_ALL_eur_leave_ukbb_23andme_20210107	6_31121232_T_C	0.347876	3.223e-10	11193	0.000172740570476155	0.000201017717368826	0.442451976739252	0.514837787886789	0.0423364770861141	0.250054578888449
6_30620729_31621958	ENSG00000227939.1	RPL3P2	Thyroid	COVID19_HGI_C2_ALL_leave_23andme_20210107	6_31121232_T_C	0.961395	1.595e-07	11659	0.0711207649212399	0.0923569060923666	0.354582389855753	0.460436599412416	0.0215033397182248	0.229012339340875
6_30620729_31621958	ENSG00000227939.1	RPL3P2	Brain_Hippocampus	COVID19_HGI_A2_ALL_eur_leave_23andme_20210107	6_31121232_T_C	0.228499	5.656e-12	11967	2.82316215171052e-06	3.90311198308555e-06	0.402194029113327	0.556004315850444	0.0417949287620944	0.2614852365254
6_30620729_31621958	ENSG00000227939.1	RPL3P2	Brain_Substantia_nigra	COVID19_HGI_C2_ALL_eur_leave_23andme_20210107	6_31121232_T_C	0.4965	3.824e-06	11614	0.352165029182261	0.390296069284808	0.116981023646518	0.129636345876019	0.0109215320103933	0.167639445931433
6_30620729_31621958	ENSG00000227939.1	RPL3P2	Brain_Nucleus_accumbens_basal_ganglia	COVID19_HGI_B1_ALL_eur_leave_ukbb_23andme_20210107	6_31453143_G_A	0.00274818	0.03397	11087	0.358727877816614	0.413340408309268	0.101115605401835	0.116499071298125	0.0103170371741581	0.00323411512387695
6_30620729_31621958	ENSG00000227939.1	RPL3P2	Brain_Cerebellar_Hemisphere	COVID19_HGI_C2_ALL_leave_23andme_20210107	6_31121232_T_C	0.563412	1.595e-07	11657	0.0786180843950249	0.0827081380662562	0.391944542921147	0.4123007692145	0.0344284654030721	0.232070340520915
6_30620729_31621958	ENSG00000227939.1	RPL3P2	Ovary	COVID19_HGI_C2_ALL_leave_23andme_20210107	6_31121232_T_C	0.707615	1.595e-07	11639	0.0781397277017659	0.0834037714052533	0.389558668240197	0.415768961441244	0.0331288712115399	0.231350507151966
6_30620729_31621958	ENSG00000227939.1	RPL3P2	Brain_Spinal_cord_cervical_c-1	COVID19_HGI_B1_ALL_leave_UKBB_23andme_20210107	6_31321211_C_T	0.34161	0.00127	10034	0.422482998401036	0.398953499265697	0.0875958861688985	0.0827091181553093	0.00825849800905908	0.00632633347324405
6_30620729_31621958	ENSG00000227939.1	RPL3P2	Colon_Sigmoid	COVID19_HGI_A2_ALL_leave_UKBB_23andme_20210107	6_31121232_T_C	0.255707	7.928e-13	11345	4.1197389703382e-07	3.98128393208048e-07	0.483972151381938	0.467658581848767	0.0483684566670055	0.261475636599771
6_30620729_31621958	ENSG00000227939.1	RPL3P2	Artery_Tibial	COVID19_HGI_C2_ALL_eur_leave_23andme_20210107	6_31121232_T_C	0.168536	3.824e-06	11801	0.378064839061989	0.361333314557835	0.126286806767502	0.120684264822808	0.0136307747898651	0.171884277155264
6_30620729_31621958	ENSG00000227939.1	RPL3P2	Brain_Cerebellum	COVID19_HGI_C2_ALL_leave_UKBB_23andme_20210107	6_31121232_T_C	0.026889	8.216e-07	11438	0.20262940671864	0.243259316812259	0.231537215983433	0.277918873843229	0.0446551866424392	0.235497123123046
6_30620729_31621958	ENSG00000227939.1	RPL3P2	Artery_Tibial	COVID19_HGI_A2_ALL_leave_23andme_20210107	6_31121232_T_C	0.168536	4.713e-12	11300	2.89717673550549e-06	2.62784235115505e-06	0.495563084113942	0.449438351340937	0.0549930395260349	0.258870639518142
6_30620729_31621958	ENSG00000227939.1	RPL3P2	Colon_Transverse	COVID19_HGI_A2_ALL_eur_leave_23andme_20210107	6_31121232_T_C	0.685342	5.656e-12	11970	3.38350870426016e-06	3.38705447395679e-06	0.482022259261753	0.482491918535261	0.0354790516398086	0.261485195847505
6_30620729_31621958	ENSG00000227939.1	RPL3P2	Vagina	COVID19_HGI_C2_ALL_eur_leave_ukbb_23andme_20210107	6_31121232_T_C	0.775926	1.649e-05	11798	0.417950024061015	0.467014492195125	0.0521056079007828	0.0582177369900169	0.00471213885306014	0.115413854169252
6_30620729_31621958	ENSG00000227939.1	RPL3P2	Muscle_Skeletal	COVID19_HGI_A2_ALL_eur_leave_23andme_20210107	6_31121232_T_C	0.404228	5.656e-12	11970	2.9217630385077e-06	3.88754515346117e-06	0.416240933287895	0.553798471568601	0.0299537858353122	0.261485166701049
6_30620729_31621958	ENSG00000227939.1	RPL3P2	Minor_Salivary_Gland	COVID19_HGI_C2_ALL_leave_UKBB_23andme_20210107	6_31121232_T_C	0.347876	8.216e-07	11351	0.209243135791436	0.246924390812022	0.238946575137277	0.281954000244702	0.0229318980145632	0.225533398902368
6_30620729_31621958	ENSG00000227939.1	RPL3P2	Brain_Cortex	COVID19_HGI_A2_ALL_leave_UKBB_23andme_20210107	6_31121232_T_C	0.459018	7.928e-13	11344	4.11301446074534e-07	4.03224200327638e-07	0.483182180122009	0.473650154803752	0.0431668505485917	0.261475630529901
6_30620729_31621958	ENSG00000227939.1	RPL3P2	Ovary	COVID19_HGI_A2_ALL_leave_23andme_20210107	6_31121232_T_C	0.707615	4.713e-12	11294	2.76069864006288e-06	2.85143823163407e-06	0.47221845850987	0.487699420565649	0.0400765087876097	0.258870526540173
6_30620729_31621958	ENSG00000227939.1	RPL3P2	Skin_Not_Sun_Exposed_Suprapubic	COVID19_HGI_B2_ALL_eur_leave_ukbb_23andme_20210107	6_31121232_T_C	0.696395	3.223e-10	11288	0.000170472053203653	0.000208348491297993	0.436641656678516	0.533627800269109	0.0293517225078743	0.250052997014038
6_30620729_31621958	ENSG00000227939.1	RPL3P2	Muscle_Skeletal	COVID19_HGI_A2_ALL_leave_UKBB_23andme_20210107	6_31121232_T_C	0.404228	7.928e-13	11345	3.63916853450117e-07	4.61154945132789e-07	0.427516461010004	0.541717516728577	0.0307651971896211	0.261475611349093
6_30620729_31621958	ENSG00000227939.1	RPL3P2	Breast_Mammary_Tissue	COVID19_HGI_B1_ALL_leave_23andme_20210107	6_31005432_C_T	0.562889	0.001427	11004	0.39311267877433	0.432141860950864	0.0794662699771372	0.0873479431495091	0.00793124714816015	0.00595198766639011
6_30620729_31621958	ENSG00000227939.1	RPL3P2	Esophagus_Mucosa	COVID19_HGI_B2_ALL_eur_leave_23andme_20210107	6_31121232_T_C	0.998895	9.818e-08	11278	0.047342977278261	0.0482021504979383	0.434494070372589	0.442351594099732	0.0276092077514797	0.238985310918938
6_30620729_31621958	ENSG00000227939.1	RPL3P2	Pituitary	COVID19_HGI_B2_ALL_eur_leave_ukbb_23andme_20210107	6_31121232_T_C	0.555152	3.223e-10	11280	0.000185490585889393	0.000188802498174956	0.475109629305988	0.48355169067879	0.0409643869311573	0.25005811014483
6_30620729_31621958	ENSG00000227939.1	RPL3P2	Adrenal_Gland	COVID19_HGI_B2_ALL_leave_23andme_20210107	6_31121232_T_C	0.859478	2.128e-08	11292	0.0105643327025129	0.0137137243997602	0.410409957356197	0.532726956400433	0.0325850291410964	0.240604289842626
6_30620729_31621958	ENSG00000227939.1	RPL3P2	Artery_Tibial	COVID19_HGI_B2_ALL_leave_UKBB_23andme_20210107	6_31121232_T_C	0.168536	2.263e-10	10551	0.000145242227701919	0.000123103005334726	0.510476234446001	0.43260787162424	0.0566475486967223	0.248431213114245
6_30620729_31621958	ENSG00000227939.1	RPL3P2	Nerve_Tibial	COVID19_HGI_B1_ALL_leave_UKBB_23andme_20210107	6_31246969_A_G	5.38288e-05	0.09057	10048	0.37002168400104	0.449425331904311	0.0768544254880973	0.0933363987916493	0.0103621598149022	0.0265214222128649
6_30620729_31621958	ENSG00000227939.1	RPL3P2	Thyroid	COVID19_HGI_A2_ALL_eur_leave_23andme_20210107	6_31121232_T_C	0.961395	5.656e-12	11970	2.92656233950253e-06	3.91763365424631e-06	0.41692465250088	0.558089922261989	0.0249785810411386	0.261485122770848
6_30620729_31621958	ENSG00000227939.1	RPL3P2	Esophagus_Gastroesophageal_Junction	COVID19_HGI_A2_ALL_eur_leave_23andme_20210107	6_31121232_T_C	0.478831	5.656e-12	11968	2.77241685709002e-06	4.01937701286657e-06	0.394964740368179	0.572577037026474	0.0324514308114766	0.261485118662472
6_30620729_31621958	ENSG00000227939.1	RPL3P2	Adipose_Visceral_Omentum	COVID19_HGI_A2_ALL_eur_leave_ukbb_23andme_20210107	6_31121232_T_C	0.193588	7.312e-13	11985	3.17622344312509e-07	4.37885220068483e-07	0.402526500951634	0.554894467586221	0.0425782759545811	0.264641625873048
6_30620729_31621958	ENSG00000227939.1	RPL3P2	Liver	COVID19_HGI_C2_ALL_leave_23andme_20210107	6_31121232_T_C	0.326143	1.595e-07	11659	0.0715751809250007	0.0898218001001833	0.356847943562616	0.447785011860208	0.033970063551992	0.231540968924758
6_30620729_31621958	ENSG00000227939.1	RPL3P2	Spleen	COVID19_HGI_B1_ALL_eur_leave_ukbb_23andme_20210107	6_31072157_G_A	0.000592422	0.01581	11083	0.375393062500789	0.396645810616398	0.105790689174628	0.111769591527146	0.0104008461810391	0.00634981009136395
6_30620729_31621958	ENSG00000227939.1	RPL3P2	Artery_Aorta	COVID19_HGI_A2_ALL_leave_UKBB_23andme_20210107	6_31121232_T_C	0.530062	7.928e-13	11345	3.85667429794652e-07	4.35729500025575e-07	0.453068257623947	0.511844294728442	0.0350866262506825	0.261475613524146
6_30620729_31621958	ENSG00000227939.1	RPL3P2	Pituitary	COVID19_HGI_B1_ALL_eur_leave_23andme_20210107	6_31271281_G_A	0.855503	0.001763	11072	0.395265621409242	0.396755932465516	0.0991054640455152	0.0994697284239635	0.00940325365576343	0.0101719399689454
6_30620729_31621958	ENSG00000227939.1	RPL3P2	Brain_Caudate_basal_ganglia	COVID19_HGI_A2_ALL_leave_23andme_20210107	6_31121232_T_C	0.668411	4.713e-12	11300	2.83332354328706e-06	2.77514594420179e-06	0.484640973467917	0.474648970545675	0.0407044475169214	0.258870569886079
6_30620729_31621958	ENSG00000227939.1	RPL3P2	Muscle_Skeletal	COVID19_HGI_C2_ALL_eur_leave_ukbb_23andme_20210107	6_31121232_T_C	0.404228	1.649e-05	11813	0.381864132845932	0.502531931967869	0.0476338910407266	0.062680753290424	0.00528929085504844	0.0780272151934519
6_30620729_31621958	ENSG00000227939.1	RPL3P2	Cells_EBV-transformed_lymphocytes	COVID19_HGI_A2_ALL_eur_leave_ukbb_23andme_20210107	6_31121232_T_C	0.285861	7.312e-13	11977	3.26945940593334e-07	4.30038131225687e-07	0.414342403208827	0.544951633405054	0.0407052064020478	0.264641625025885
6_30620729_31621958	ENSG00000227939.1	RPL3P2	Brain_Spinal_cord_cervical_c-1	COVID19_HGI_B1_ALL_leave_23andme_20210107	6_31005432_C_T	0.765111	0.001427	10990	0.406481593150718	0.418994631066712	0.0820830860479754	0.0846020746873159	0.007838615047279	0.00714495296089676
6_30620729_31621958	ENSG00000227939.1	RPL3P2	Brain_Frontal_Cortex_BA9	COVID19_HGI_B1_ALL_eur_leave_ukbb_23andme_20210107	6_30686814_G_T	1.71372e-05	0.628	11015	0.377296259169761	0.396340594404736	0.105549349867255	0.110867092356497	0.00994670420175164	0.00554157159696784
6_30620729_31621958	ENSG00000227939.1	RPL3P2	Heart_Atrial_Appendage	COVID19_HGI_B2_ALL_leave_23andme_20210107	6_31121232_T_C	0.579648	2.128e-08	11293	0.0105818882593412	0.013757683126281	0.411092013206301	0.534437207212679	0.0301312081953971	0.240563354081069
6_30620729_31621958	ENSG00000227939.1	RPL3P2	Breast_Mammary_Tissue	COVID19_HGI_B1_ALL_leave_UKBB_23andme_20210107	6_31315360_G_A	0.00478388	0.01283	10048	0.407604577283156	0.413447056376936	0.0846604860414821	0.0858655611837144	0.00842231911471079	0.00951554088758039
6_30620729_31621958	ENSG00000227939.1	RPL3P2	Adipose_Visceral_Omentum	COVID19_HGI_B2_ALL_leave_23andme_20210107	6_31121232_T_C	0.193588	2.128e-08	11293	0.0103912624929006	0.0136329539292316	0.403686460607889	0.529579067953542	0.0427102550164376	0.240807595886304
6_30620729_31621958	ENSG00000227939.1	RPL3P2	Esophagus_Muscularis	COVID19_HGI_B2_ALL_leave_23andme_20210107	6_31121232_T_C	0.0198461	2.128e-08	11293	0.0104232310650915	0.0113092836902384	0.404928396298308	0.439216216707961	0.134122872238401	0.24117434115529
6_30620729_31621958	ENSG00000227939.1	RPL3P2	Brain_Substantia_nigra	COVID19_HGI_B1_ALL_eur_leave_23andme_20210107	6_31271281_G_A	0.459617	0.001763	10906	0.390869957488411	0.405288143246736	0.0955915524922213	0.0991085367872343	0.00914180998539795	0.0104867075215883
6_30620729_31621958	ENSG00000227939.1	RPL3P2	Heart_Atrial_Appendage	COVID19_HGI_A2_ALL_eur_leave_23andme_20210107	6_31121232_T_C	0.579648	5.656e-12	11970	2.87648443343481e-06	3.93250779097751e-06	0.409790441381084	0.560203904967896	0.0299988446587946	0.261485048607074
6_30620729_31621958	ENSG00000227939.1	RPL3P2	Nerve_Tibial	COVID19_HGI_B1_ALL_eur_leave_23andme_20210107	6_31271281_G_A	0.0153296	0.001763	11079	0.339390463397651	0.451902641094035	0.0853586057644359	0.113646347785808	0.00970194195806989	0.0140603889243582
6_30620729_31621958	ENSG00000227939.1	RPL3P2	Small_Intestine_Terminal_Ileum	COVID19_HGI_A2_ALL_eur_leave_ukbb_23andme_20210107	6_31121232_T_C	0.062087	7.312e-13	11972	3.484307988659e-07	3.880449742005e-07	0.441570414637705	0.491707199351459	0.0667216495350633	0.264641637649721
6_30620729_31621958	ENSG00000227939.1	RPL3P2	Uterus	COVID19_HGI_C2_ALL_leave_23andme_20210107	6_31121232_T_C	0.0888612	1.595e-07	11572	0.0724772390041493	0.0872412629951223	0.360812978488756	0.43426742423236	0.0452010952796125	0.235465162769409
6_30620729_31621958	ENSG00000227939.1	RPL3P2	Liver	COVID19_HGI_A2_ALL_leave_23andme_20210107	6_31121232_T_C	0.326143	4.713e-12	11300	2.52493085665916e-06	3.08143010877721e-06	0.431890297601108	0.527038621958508	0.0410654740794184	0.258870573835633
6_30620729_31621958	ENSG00000227939.1	RPL3P2	Colon_Sigmoid	COVID19_HGI_A2_ALL_eur_leave_ukbb_23andme_20210107	6_31121232_T_C	0.255707	7.312e-13	11985	3.70590938926218e-07	3.81480314777993e-07	0.46965421860743	0.483407514097376	0.0469375152239405	0.264641628415981
6_30620729_31621958	ENSG00000227939.1	RPL3P2	Skin_Sun_Exposed_Lower_leg	COVID19_HGI_C2_ALL_eur_leave_23andme_20210107	6_31121232_T_C	0.542774	3.824e-06	11801	0.381373124770334	0.361401151664601	0.127391889268742	0.120711433149741	0.00912240114658117	0.160461620135557
6_30620729_31621958	ENSG00000227939.1	RPL3P2	Nerve_Tibial	COVID19_HGI_B2_ALL_eur_leave_ukbb_23andme_20210107	6_31121232_T_C	0.00859544	3.223e-10	11288	0.000136842435373198	0.000185749332403568	0.350503830759255	0.475598815512063	0.173574761960906	0.250066514432529
6_30620729_31621958	ENSG00000227939.1	RPL3P2	Brain_Substantia_nigra	COVID19_HGI_B2_ALL_leave_UKBB_23andme_20210107	6_31121232_T_C	0.4965	2.263e-10	10459	0.000136254279244104	0.000135519442076772	0.478886489906678	0.476259209840895	0.044582526531107	0.248429405989271
6_30620729_31621958	ENSG00000227939.1	RPL3P2	Small_Intestine_Terminal_Ileum	COVID19_HGI_B1_ALL_eur_leave_23andme_20210107	6_31271281_G_A	0.297064	0.001763	11067	0.391574162197858	0.400595700433449	0.0981996447350746	0.100452904087532	0.00917758854608653	0.0105975009706997
6_30620729_31621958	ENSG00000227939.1	RPL3P2	Stomach	COVID19_HGI_C2_ALL_eur_leave_23andme_20210107	6_31121232_T_C	0.533072	3.824e-06	11801	0.333799742231775	0.408803804258186	0.111500724719218	0.13654533997134	0.00935038881948151	0.154321435207705
6_30620729_31621958	ENSG00000227939.1	RPL3P2	Skin_Not_Sun_Exposed_Suprapubic	COVID19_HGI_B1_ALL_eur_leave_23andme_20210107	6_31271281_G_A	0.120751	0.001763	11079	0.358849348183107	0.432668481980095	0.0902526244660493	0.108809130378417	0.00942041499233137	0.0102022661838669
6_30620729_31621958	ENSG00000227939.1	RPL3P2	Esophagus_Gastroesophageal_Junction	COVID19_HGI_B2_ALL_eur_leave_ukbb_23andme_20210107	6_31121232_T_C	0.478831	3.223e-10	11286	0.000159166568760938	0.000218037765661004	0.407684148286661	0.558441448135183	0.033497199243734	0.250052079358402
6_30620729_31621958	ENSG00000227939.1	RPL3P2	Colon_Sigmoid	COVID19_HGI_B1_ALL_leave_23andme_20210107	6_31005432_C_T	0.83618	0.001427	11004	0.424532492392183	0.400899416496496	0.0858176687653227	0.0810326123169869	0.00771781002901113	0.00633262802549255
6_30620729_31621958	ENSG00000227939.1	RPL3P2	Breast_Mammary_Tissue	COVID19_HGI_B2_ALL_eur_leave_23andme_20210107	6_31121232_T_C	0.671206	9.818e-08	11278	0.04481042118973	0.050371549194379	0.411251328436754	0.462257729417224	0.0313089717619133	0.238858597847896
6_30620729_31621958	ENSG00000227939.1	RPL3P2	Esophagus_Muscularis	COVID19_HGI_A2_ALL_leave_UKBB_23andme_20210107	6_31121232_T_C	0.0198461	7.928e-13	11345	3.52093629772705e-07	3.82482408025912e-07	0.413626962086345	0.449189425460246	0.137182877877371	0.261475673421321
6_30620729_31621958	ENSG00000227939.1	RPL3P2	Skin_Not_Sun_Exposed_Suprapubic	COVID19_HGI_B1_ALL_eur_leave_ukbb_23andme_20210107	6_31392607_T_A	0.00131447	0.03004	11088	0.349906658794765	0.422179108274542	0.0986342496886736	0.118996653326632	0.0102833299153872	0.00925129631602316
6_30620729_31621958	ENSG00000227939.1	RPL3P2	Brain_Caudate_basal_ganglia	COVID19_HGI_B2_ALL_leave_23andme_20210107	6_31121232_T_C	0.668411	2.128e-08	11293	0.0121648589915604	0.0119349373222892	0.472588280149037	0.463616439514356	0.0396954840227573	0.240839732611884
6_30620729_31621958	ENSG00000227939.1	RPL3P2	Heart_Atrial_Appendage	COVID19_HGI_A2_ALL_leave_UKBB_23andme_20210107	6_31121232_T_C	0.579648	7.928e-13	11345	3.57741737363622e-07	4.67329873780887e-07	0.420262156213191	0.548971601109072	0.0307654176061259	0.261475555268351
6_30620729_31621958	ENSG00000227939.1	RPL3P2	Vagina	COVID19_HGI_C2_ALL_leave_23andme_20210107	6_31121232_T_C	0.775926	1.595e-07	11647	0.0768138439927113	0.0847126727831456	0.382959997316042	0.422306872405932	0.0332066135021692	0.231631218300251
6_30620729_31621958	ENSG00000227939.1	RPL3P2	Artery_Aorta	COVID19_HGI_A2_ALL_leave_23andme_20210107	6_31121232_T_C	0.530062	4.713e-12	11300	2.65330009772821e-06	2.98762675047068e-06	0.453847900749694	0.510999443488406	0.0351470148350517	0.258870480408499
6_30620729_31621958	ENSG00000227939.1	RPL3P2	Brain_Cortex	COVID19_HGI_C2_ALL_leave_UKBB_23andme_20210107	6_31121232_T_C	0.459018	8.216e-07	11437	0.228964276194455	0.226881571069888	0.261628395358389	0.259225270346756	0.0233004870305123	0.226776696556495
6_30620729_31621958	ENSG00000227939.1	RPL3P2	Artery_Aorta	COVID19_HGI_B2_ALL_leave_23andme_20210107	6_31121232_T_C	0.530062	2.128e-08	11293	0.0114318194028565	0.0128002487829625	0.444110685896027	0.49723789280577	0.0344193531123842	0.240675031693538
6_30620729_31621958	ENSG00000227939.1	RPL3P2	Skin_Sun_Exposed_Lower_leg	COVID19_HGI_A2_ALL_eur_leave_23andme_20210107	6_31121232_T_C	0.542774	5.656e-12	11970	3.45391771786357e-06	3.32828641972167e-06	0.492052885684194	0.474121349433017	0.0338189826786521	0.261485210196488
6_30620729_31621958	ENSG00000227939.1	RPL3P2	Colon_Transverse	COVID19_HGI_B2_ALL_eur_leave_23andme_20210107	6_31121232_T_C	0.685342	9.818e-08	11278	0.0489859892902287	0.0460182246395221	0.449572948334891	0.422302924087694	0.0331199136476645	0.239454536281335
6_30620729_31621958	ENSG00000227939.1	RPL3P2	Cells_Transformed_fibroblasts	COVID19_HGI_A2_ALL_eur_leave_ukbb_23andme_20210107	6_31121232_T_C	0.217175	7.312e-13	11985	3.6194309354785e-07	3.90254865909148e-07	0.458694703311174	0.494527765808282	0.0467767786825841	0.264641629824281
6_30620729_31621958	ENSG00000227939.1	RPL3P2	Esophagus_Gastroesophageal_Junction	COVID19_HGI_B1_ALL_leave_UKBB_23andme_20210107	6_31314066_A_T	0.0211269	0.006223	10046	0.368963546141301	0.451768632970976	0.0766209368326901	0.0938078435338692	0.00883904052116404	0.00557732327717649
6_30620729_31621958	ENSG00000227939.1	RPL3P2	Adipose_Visceral_Omentum	COVID19_HGI_B1_ALL_leave_23andme_20210107	6_31005432_C_T	0.0365566	0.001427	11004	0.360728260809371	0.464019151270984	0.0729198799978579	0.0937912089044281	0.00854149901735891	0.0138100459353437
6_30620729_31621958	ENSG00000227939.1	RPL3P2	Heart_Left_Ventricle	COVID19_HGI_A2_ALL_leave_UKBB_23andme_20210107	6_31121232_T_C	0.682008	7.928e-13	11345	4.13413881839987e-07	4.07603355729778e-07	0.485663793861268	0.478802263164061	0.0355331219574325	0.26147561984738
6_30620729_31621958	ENSG00000227939.1	RPL3P2	Adipose_Visceral_Omentum	COVID19_HGI_B1_ALL_eur_leave_ukbb_23andme_20210107	6_31096184_G_C	0.000230975	0.2002	11088	0.335895445200339	0.436200748573146	0.0946846662629848	0.122949189287239	0.0102699506762906	0.00566660095327101
6_30620729_31621958	ENSG00000227939.1	RPL3P2	Artery_Coronary	COVID19_HGI_B2_ALL_leave_UKBB_23andme_20210107	6_31121232_T_C	0.209261	2.263e-10	10551	0.000135298869261823	0.000134793336206404	0.475528765968277	0.473701492341959	0.050499649484296	0.248430243368936
6_30620729_31621958	ENSG00000227939.1	RPL3P2	Brain_Nucleus_accumbens_basal_ganglia	COVID19_HGI_B2_ALL_leave_UKBB_23andme_20210107	6_31121232_T_C	0.0797297	2.263e-10	10550	0.000127402233060262	0.000139897026049156	0.44777481628928	0.491629366661629	0.0603285177899811	0.248430939137268
6_30620729_31621958	ENSG00000227939.1	RPL3P2	Brain_Cerebellar_Hemisphere	COVID19_HGI_C2_ALL_eur_leave_ukbb_23andme_20210107	6_31121232_T_C	0.563412	1.649e-05	11810	0.428096663091875	0.456799869264642	0.0533840742176421	0.0569586314478774	0.00476076197796409	0.118754400115907
6_30620729_31621958	ENSG00000227939.1	RPL3P2	Nerve_Tibial	COVID19_HGI_A2_ALL_leave_23andme_20210107	6_31121232_T_C	0.00859544	4.713e-12	11300	2.04196766070704e-06	2.79399841715316e-06	0.349279275647766	0.477741422555694	0.172974465830462	0.258870801241186
6_30620729_31621958	ENSG00000227939.1	RPL3P2	Brain_Spinal_cord_cervical_c-1	COVID19_HGI_C2_ALL_leave_23andme_20210107	6_31121232_T_C	0.877625	1.595e-07	11639	0.0771769354761056	0.0842769994386061	0.384770840907982	0.420135050681478	0.0336401734958286	0.231770431283778
6_30620729_31621958	ENSG00000227939.1	RPL3P2	Ovary	COVID19_HGI_B2_ALL_leave_23andme_20210107	6_31121232_T_C	0.707615	2.128e-08	11285	0.0118561600731334	0.0122587233104014	0.460595322021495	0.476195249111998	0.0390945454829723	0.240832535678031
6_30620729_31621958	ENSG00000227939.1	RPL3P2	Artery_Aorta	COVID19_HGI_C2_ALL_leave_23andme_20210107	6_31121232_T_C	0.530062	1.595e-07	11659	0.0751081046457354	0.0870817394408077	0.374461822399035	0.434128811791802	0.0292195217226198	0.230064714319857
6_30620729_31621958	ENSG00000227939.1	RPL3P2	Cells_EBV-transformed_lymphocytes	COVID19_HGI_B1_ALL_leave_23andme_20210107	6_31005432_C_T	0.964528	0.001427	10999	0.374216164424451	0.451052245154853	0.0756037372189019	0.0911190954578938	0.00800875774389989	0.00624602958128315
6_30620729_31621958	ENSG00000227939.1	RPL3P2	Brain_Nucleus_accumbens_basal_ganglia	COVID19_HGI_B1_ALL_leave_23andme_20210107	6_31005432_C_T	0.486234	0.001427	11003	0.385162621348759	0.440139476399906	0.0778540723384109	0.0889588234312006	0.00788500648172412	0.00677518786400337
6_30620729_31621958	ENSG00000227939.1	RPL3P2	Brain_Anterior_cingulate_cortex_BA24	COVID19_HGI_A2_ALL_leave_UKBB_23andme_20210107	6_31121232_T_C	0.711065	7.928e-13	11341	4.04136813148779e-07	4.12439010090904e-07	0.474765426438761	0.484477793535038	0.0407559634503774	0.261475626397123
6_30620729_31621958	ENSG00000227939.1	RPL3P2	Artery_Aorta	COVID19_HGI_B2_ALL_eur_leave_23andme_20210107	6_31121232_T_C	0.530062	9.818e-08	11278	0.0447902365794252	0.0503349684167025	0.411066082514457	0.461921428006722	0.0318872844826932	0.239265066365486
6_30620729_31621958	ENSG00000227939.1	RPL3P2	Brain_Nucleus_accumbens_basal_ganglia	COVID19_HGI_C2_ALL_leave_UKBB_23andme_20210107	6_31121232_T_C	0.0797297	8.216e-07	11437	0.206755620965622	0.245200531655086	0.236251452170587	0.280149284527295	0.0316431106814098	0.227405094112343
6_30620729_31621958	ENSG00000227939.1	RPL3P2	Whole_Blood	COVID19_HGI_C2_ALL_eur_leave_23andme_20210107	6_31121232_T_C	0.936024	3.824e-06	11801	0.359474368314305	0.383613584689241	0.120076942891098	0.128131577286483	0.00870352681887348	0.145232261317688
6_30620729_31621958	ENSG00000227939.1	RPL3P2	Vagina	COVID19_HGI_B2_ALL_leave_23andme_20210107	6_31121232_T_C	0.775926	2.128e-08	11281	0.0116611345200709	0.0124496753011337	0.453018590684262	0.4836130276916	0.0392575718029332	0.240813939723665
6_30620729_31621958	ENSG00000227939.1	RPL3P2	Brain_Substantia_nigra	COVID19_HGI_A2_ALL_leave_UKBB_23andme_20210107	6_31121232_T_C	0.4965	7.928e-13	11246	3.93097034516627e-07	4.215777403238e-07	0.461796289517874	0.495211409158354	0.0429914866489974	0.261475630731133
6_30620729_31621958	ENSG00000227939.1	RPL3P2	Skin_Not_Sun_Exposed_Suprapubic	COVID19_HGI_B2_ALL_eur_leave_23andme_20210107	6_31121232_T_C	0.696395	9.818e-08	11278	0.043056885134145	0.0525837719966191	0.395158106967853	0.482565259249302	0.0266359766520806	0.239006770231122
6_30620729_31621958	ENSG00000227939.1	RPL3P2	Small_Intestine_Terminal_Ileum	COVID19_HGI_B2_ALL_eur_leave_ukbb_23andme_20210107	6_31121232_T_C	0.062087	3.223e-10	11276	0.000177659522700058	0.000185797601699043	0.455051395767095	0.475827252059169	0.0687578950493362	0.250060165242386
6_30620729_31621958	ENSG00000227939.1	RPL3P2	Brain_Caudate_basal_ganglia	COVID19_HGI_B1_ALL_eur_leave_23andme_20210107	6_31271281_G_A	0.659079	0.001763	11079	0.402372770751409	0.389143761601786	0.101199009439082	0.0978624173730429	0.00942204083468054	0.0101935129512872
6_30620729_31621958	ENSG00000227939.1	RPL3P2	Minor_Salivary_Gland	COVID19_HGI_C2_ALL_eur_leave_ukbb_23andme_20210107	6_31121232_T_C	0.347876	1.649e-05	11707	0.399591243223921	0.485541973345317	0.0495808699984681	0.0602405026773536	0.00504541075494101	0.113812692393198
6_30620729_31621958	ENSG00000227939.1	RPL3P2	Adipose_Subcutaneous	COVID19_HGI_A2_ALL_eur_leave_23andme_20210107	6_31121232_T_C	0.528815	5.656e-12	11970	3.46038340223594e-06	3.31336009400061e-06	0.492974001620712	0.471993704965637	0.0350255196701544	0.261485203471588
6_30620729_31621958	ENSG00000227939.1	RPL3P2	Colon_Transverse	COVID19_HGI_B2_ALL_leave_23andme_20210107	6_31121232_T_C	0.685342	2.128e-08	11293	0.0124800686212817	0.0117200006126317	0.484833746939875	0.455270439469531	0.0356957443566815	0.240794090322664
6_30620729_31621958	ENSG00000227939.1	RPL3P2	Brain_Spinal_cord_cervical_c-1	COVID19_HGI_A2_ALL_eur_leave_23andme_20210107	6_31121232_T_C	0.877625	5.656e-12	11938	3.17901959504217e-06	3.56273038773235e-06	0.452890280084335	0.507514994467269	0.0395879836984129	0.261485214406494
6_30620729_31621958	ENSG00000227939.1	RPL3P2	Adrenal_Gland	COVID19_HGI_B1_ALL_eur_leave_23andme_20210107	6_31271281_G_A	0.429765	0.001763	11077	0.348030263276087	0.443370800955375	0.0875215540241167	0.111487902558594	0.00958947918582762	0.00883471204527273
6_30620729_31621958	ENSG00000227939.1	RPL3P2	Whole_Blood	COVID19_HGI_B1_ALL_leave_23andme_20210107	6_31005432_C_T	0.996527	0.001427	11004	0.415244106039933	0.410248328225327	0.0839400559144188	0.0829225329814706	0.00764497683885148	0.00567012573491998
6_30620729_31621958	ENSG00000227939.1	RPL3P2	Brain_Hippocampus	COVID19_HGI_A2_ALL_leave_UKBB_23andme_20210107	6_31121232_T_C	0.228499	7.928e-13	11344	3.51399058298789e-07	4.6335502886345e-07	0.412811004432078	0.544289963116081	0.0428982176977541	0.261475630258199
6_30620729_31621958	ENSG00000227939.1	RPL3P2	Adipose_Subcutaneous	COVID19_HGI_B1_ALL_leave_UKBB_23andme_20210107	6_31485354_G_A	0.205064	0.001714	10048	0.455767906685469	0.365805122587595	0.094664129532814	0.0759708431810907	0.00779199801303143	0.00614379777517572
6_30620729_31621958	ENSG00000227939.1	RPL3P2	Adipose_Visceral_Omentum	COVID19_HGI_C2_ALL_eur_leave_23andme_20210107	6_31121232_T_C	0.193588	3.824e-06	11801	0.313981785732236	0.427185191565386	0.104880837905111	0.142683444354289	0.0112687404429786	0.164590285636576
6_30620729_31621958	ENSG00000227939.1	RPL3P2	Brain_Anterior_cingulate_cortex_BA24	COVID19_HGI_C2_ALL_eur_leave_ukbb_23andme_20210107	6_31121232_T_C	0.711065	1.649e-05	11807	0.428064453810577	0.456843891173172	0.0533835391644364	0.0569678570671042	0.0047402587847113	0.116425213842654
6_30620729_31621958	ENSG00000227939.1	RPL3P2	Prostate	COVID19_HGI_C2_ALL_leave_23andme_20210107	6_31121232_T_C	0.853605	1.595e-07	11658	0.0774254335800375	0.0844934454027194	0.3860147951912	0.421222464179741	0.0308438616463022	0.230313367041786
6_30620729_31621958	ENSG00000227939.1	RPL3P2	Esophagus_Muscularis	COVID19_HGI_B1_ALL_eur_leave_ukbb_23andme_20210107	6_31126232_C_T	0.00235983	0.0475	11088	0.373402456412459	0.398475820999316	0.105257417069485	0.112314730998087	0.010549574520654	0.00334862417239074
6_30620729_31621958	ENSG00000227939.1	RPL3P2	Brain_Cortex	COVID19_HGI_B1_ALL_eur_leave_ukbb_23andme_20210107	6_31433733_T_C	0.658291	0.007179	11087	0.39321482328656	0.379288868955618	0.110836059531226	0.106900970352631	0.00975927787396507	0.00257261069537518
6_30620729_31621958	ENSG00000227939.1	RPL3P2	Brain_Frontal_Cortex_BA9	COVID19_HGI_A2_ALL_eur_leave_ukbb_23andme_20210107	6_31121232_T_C	0.843694	7.312e-13	11880	3.56579107895804e-07	4.02525933772992e-07	0.451896861250288	0.510087794852733	0.0380145847919383	0.2646416230347
6_30620729_31621958	ENSG00000227939.1	RPL3P2	Muscle_Skeletal	COVID19_HGI_B2_ALL_leave_UKBB_23andme_20210107	6_31121232_T_C	0.404228	2.263e-10	10551	0.000126592210221272	0.000148751573048518	0.444927868474834	0.522778352068742	0.0320184356731534	0.248427235121285
6_30620729_31621958	ENSG00000227939.1	RPL3P2	Adipose_Visceral_Omentum	COVID19_HGI_B2_ALL_eur_leave_23andme_20210107	6_31121232_T_C	0.193588	9.818e-08	11278	0.0408294112410087	0.0535304286272131	0.374715281988997	0.49124022971613	0.0396846484266513	0.239375500361952
6_30620729_31621958	ENSG00000227939.1	RPL3P2	Pancreas	COVID19_HGI_B2_ALL_leave_UKBB_23andme_20210107	6_31121232_T_C	0.0475871	2.263e-10	10551	0.000123028397313822	0.000138823413791073	0.432402297764099	0.4878368228733	0.079499027551496	0.248431779225649
6_30620729_31621958	ENSG00000227939.1	RPL3P2	Liver	COVID19_HGI_C2_ALL_eur_leave_ukbb_23andme_20210107	6_31121232_T_C	0.326143	1.649e-05	11812	0.389750034510028	0.495120362213327	0.0486154595408256	0.0617540643098546	0.00476007942596496	0.116923875942814
6_30620729_31621958	ENSG00000227939.1	RPL3P2	Muscle_Skeletal	COVID19_HGI_B1_ALL_eur_leave_ukbb_23andme_20210107	6_30765579_C_A	0.00188124	0.03073	11088	0.344485286416225	0.427672269729282	0.0971060335676029	0.120545197995497	0.0101912122913926	0.00707135500532571
6_30620729_31621958	ENSG00000227939.1	RPL3P2	Skin_Not_Sun_Exposed_Suprapubic	COVID19_HGI_A2_ALL_eur_leave_ukbb_23andme_20210107	6_31121232_T_C	0.696395	7.312e-13	11985	3.34969282097801e-07	4.31607763791743e-07	0.424510477501058	0.546953016577747	0.028535739344149	0.264641613723852
6_30620729_31621958	ENSG00000227939.1	RPL3P2	Brain_Caudate_basal_ganglia	COVID19_HGI_B2_ALL_leave_UKBB_23andme_20210107	6_31121232_T_C	0.668411	2.263e-10	10551	0.000142143591368014	0.000130375322243841	0.499585598625572	0.4581822401428	0.0419596423180172	0.24842925029619
6_30620729_31621958	ENSG00000227939.1	RPL3P2	Liver	COVID19_HGI_B1_ALL_leave_UKBB_23andme_20210107	6_31321211_C_T	0.686027	0.00127	10048	0.399700870496062	0.421322408857813	0.0830188664537316	0.0875012572335892	0.00845659695880389	0.00404933610164262
6_30620729_31621958	ENSG00000227939.1	RPL3P2	Artery_Tibial	COVID19_HGI_B1_ALL_eur_leave_ukbb_23andme_20210107	6_31433733_T_C	0.00848404	0.007179	11088	0.406909860360936	0.365785436466776	0.114702729310347	0.103100774544553	0.00950119931738946	0.00585438616902605
6_30620729_31621958	ENSG00000227939.1	RPL3P2	Ovary	COVID19_HGI_B2_ALL_eur_leave_23andme_20210107	6_31121232_T_C	0.707615	9.818e-08	11256	0.0465773093624715	0.048116401234813	0.427462117861727	0.441550802520419	0.0362933690205704	0.239568367198189
6_30620729_31621958	ENSG00000227939.1	RPL3P2	Brain_Hippocampus	COVID19_HGI_B1_ALL_leave_23andme_20210107	6_31005432_C_T	0.173008	0.001427	11003	0.362123188868952	0.462944051291778	0.0731970429604366	0.093568097730005	0.00816761914882795	0.00749909775872878
6_30620729_31621958	ENSG00000227939.1	RPL3P2	Adipose_Visceral_Omentum	COVID19_HGI_C2_ALL_leave_23andme_20210107	6_31121232_T_C	0.193588	1.595e-07	11659	0.0685982551587454	0.0923977477685047	0.342006069269068	0.460625351989822	0.0363725758138598	0.230563720131522
6_30620729_31621958	ENSG00000227939.1	RPL3P2	Brain_Hippocampus	COVID19_HGI_C2_ALL_eur_leave_23andme_20210107	6_31121232_T_C	0.228499	3.824e-06	11798	0.313423785418702	0.42797950711462	0.10469198296913	0.142945719314954	0.0109590051825945	0.165970281534436
6_30620729_31621958	ENSG00000227939.1	RPL3P2	Esophagus_Gastroesophageal_Junction	COVID19_HGI_C2_ALL_eur_leave_23andme_20210107	6_31121232_T_C	0.478831	3.824e-06	11799	0.305274890172547	0.437024095296774	0.101964224109606	0.14595972199175	0.00977706842932337	0.143264733900478
6_30620729_31621958	ENSG00000227939.1	RPL3P2	Minor_Salivary_Gland	COVID19_HGI_C2_ALL_eur_leave_23andme_20210107	6_31121232_T_C	0.347876	3.824e-06	11695	0.335063321325236	0.406780398739618	0.111662945242046	0.135552382452859	0.0109409522402413	0.163642724436813
6_30620729_31621958	ENSG00000227939.1	RPL3P2	Spleen	COVID19_HGI_A2_ALL_leave_UKBB_23andme_20210107	6_31121232_T_C	0.456853	7.928e-13	11341	3.93606082846285e-07	4.23080271444159e-07	0.462394302349164	0.496978895505314	0.0406259854591677	0.261475594965993
6_30620729_31621958	ENSG00000227939.1	RPL3P2	Adrenal_Gland	COVID19_HGI_A2_ALL_leave_UKBB_23andme_20210107	6_31121232_T_C	0.859478	7.928e-13	11344	3.56425658356417e-07	4.66567775305108e-07	0.418716073814241	0.548073871343834	0.0332092318484905	0.261475493656125
6_30620729_31621958	ENSG00000227939.1	RPL3P2	Ovary	COVID19_HGI_A2_ALL_eur_leave_23andme_20210107	6_31121232_T_C	0.707615	5.656e-12	11946	3.21870352453265e-06	3.52775897810893e-06	0.458543741642281	0.502533560545718	0.0389159513494988	0.261485200247057
6_30620729_31621958	ENSG00000227939.1	RPL3P2	Cells_Transformed_fibroblasts	COVID19_HGI_C2_ALL_leave_23andme_20210107	6_31121232_T_C	0.217175	1.595e-07	11659	0.0782857868340315	0.081983743867889	0.390304595543782	0.408700545412918	0.0407253283413788	0.226560024687975
6_30620729_31621958	ENSG00000227939.1	RPL3P2	Testis	COVID19_HGI_C2_ALL_leave_UKBB_23andme_20210107	6_31121232_T_C	0.495973	8.216e-07	11438	0.236190821183971	0.220575398513601	0.269886617462749	0.252022119752615	0.0213250430870633	0.225945899653888
6_30620729_31621958	ENSG00000227939.1	RPL3P2	Colon_Sigmoid	COVID19_HGI_A2_ALL_leave_23andme_20210107	6_31121232_T_C	0.255707	4.713e-12	11300	2.83408855117309e-06	2.72915369396183e-06	0.484771828331801	0.466774236287004	0.0484483721389506	0.258870611362843
6_30620729_31621958	ENSG00000227939.1	RPL3P2	Brain_Anterior_cingulate_cortex_BA24	COVID19_HGI_B2_ALL_eur_leave_ukbb_23andme_20210107	6_31121232_T_C	0.711065	3.223e-10	11283	0.000185406834672552	0.000188963151164207	0.474895123329801	0.483963391282536	0.0407671154018267	0.2500573371652
6_30620729_31621958	ENSG00000227939.1	RPL3P2	Colon_Transverse	COVID19_HGI_B1_ALL_leave_23andme_20210107	6_31005432_C_T	0.22603	0.001427	11004	0.430730935681667	0.39455480073386	0.0870706610865468	0.0797498958758692	0.00789370662205708	0.00865162753326643
6_30620729_31621958	ENSG00000227939.1	RPL3P2	Ovary	COVID19_HGI_A2_ALL_eur_leave_ukbb_23andme_20210107	6_31121232_T_C	0.707615	7.312e-13	11961	3.61602919531184e-07	3.9681033479319e-07	0.45826359671621	0.502843472472917	0.0388921723976178	0.264641621710894
6_30620729_31621958	ENSG00000227939.1	RPL3P2	Uterus	COVID19_HGI_C2_ALL_eur_leave_ukbb_23andme_20210107	6_31121232_T_C	0.0888612	1.649e-05	11721	0.398950539190599	0.486029346100277	0.0493614347598477	0.0601300107075796	0.00552866924169571	0.137702529138626
6_30620729_31621958	ENSG00000227939.1	RPL3P2	Brain_Nucleus_accumbens_basal_ganglia	COVID19_HGI_B1_ALL_eur_leave_23andme_20210107	6_31271281_G_A	0.475979	0.001763	11078	0.367933294076153	0.423639076508327	0.0925322690617847	0.106532463144881	0.00936289720885535	0.00956692863813986
6_30620729_31621958	ENSG00000227939.1	RPL3P2	Esophagus_Muscularis	COVID19_HGI_B2_ALL_eur_leave_ukbb_23andme_20210107	6_31121232_T_C	0.0198461	3.223e-10	11288	0.000161486139939995	0.000175295769502968	0.413625426273138	0.44885979109821	0.137178000719208	0.250065453446062
6_30620729_31621958	ENSG00000227939.1	RPL3P2	Colon_Sigmoid	COVID19_HGI_B2_ALL_eur_leave_ukbb_23andme_20210107	6_31121232_T_C	0.255707	3.223e-10	11288	0.000188679349411179	0.000182753736422122	0.483277241985822	0.468051266620897	0.0483000583074473	0.250052013629759
6_30620729_31621958	ENSG00000227939.1	RPL3P2	Skin_Sun_Exposed_Lower_leg	COVID19_HGI_B2_ALL_leave_23andme_20210107	6_31121232_T_C	0.542774	2.128e-08	11293	0.0127660635580661	0.011474214539352	0.495944262515934	0.445723587602794	0.0340918717838535	0.240821535229392
6_30620729_31621958	ENSG00000227939.1	RPL3P2	Small_Intestine_Terminal_Ileum	COVID19_HGI_C2_ALL_leave_23andme_20210107	6_31121232_T_C	0.062087	1.595e-07	11647	0.0757549579682027	0.0819200664628357	0.377678894541751	0.40835896347842	0.0562871175487915	0.235032133912443
6_30620729_31621958	ENSG00000227939.1	RPL3P2	Uterus	COVID19_HGI_A2_ALL_leave_UKBB_23andme_20210107	6_31121232_T_C	0.0888612	7.928e-13	11310	3.69460553653327e-07	4.34876036550406e-07	0.434029000536078	0.51082161386242	0.0551485812649107	0.261475640135936
6_30620729_31621958	ENSG00000227939.1	RPL3P2	Whole_Blood	COVID19_HGI_A2_ALL_leave_UKBB_23andme_20210107	6_31121232_T_C	0.936024	7.928e-13	11345	4.07981419510121e-07	4.17589156363391e-07	0.479281932049109	0.490538577885552	0.0301786644947628	0.261475602595231
6_30620729_31621958	ENSG00000227939.1	RPL3P2	Brain_Caudate_basal_ganglia	COVID19_HGI_B2_ALL_eur_leave_ukbb_23andme_20210107	6_31121232_T_C	0.668411	3.223e-10	11287	0.00018882649913981	0.000185600251346068	0.483654146009514	0.475349916750082	0.0406215104899182	0.250057776353699
6_30620729_31621958	ENSG00000227939.1	RPL3P2	Cells_EBV-transformed_lymphocytes	COVID19_HGI_A2_ALL_leave_23andme_20210107	6_31121232_T_C	0.285861	4.713e-12	11299	2.49800768031695e-06	3.10303137960725e-06	0.427285078942878	0.530732615561601	0.0419767044564603	0.258870558233877
6_30620729_31621958	ENSG00000227939.1	RPL3P2	Brain_Cerebellar_Hemisphere	COVID19_HGI_C2_ALL_leave_UKBB_23andme_20210107	6_31121232_T_C	0.563412	8.216e-07	11436	0.224655308220733	0.231490577402664	0.256700661069755	0.264488263669862	0.0226651896369854	0.225149012829331
6_30620729_31621958	ENSG00000227939.1	RPL3P2	Spleen	COVID19_HGI_B1_ALL_eur_leave_23andme_20210107	6_31271281_G_A	0.524403	0.001763	11074	0.385128569311699	0.406578547102594	0.0968166646913054	0.10219965313234	0.00927656576206172	0.0100040939044889
6_30620729_31621958	ENSG00000227939.1	RPL3P2	Minor_Salivary_Gland	COVID19_HGI_B2_ALL_leave_23andme_20210107	6_31121232_T_C	0.347876	2.128e-08	11209	0.0111081277236231	0.0129521767248352	0.431521035768181	0.503116102075591	0.0413025577077688	0.240795165782905
6_30620729_31621958	ENSG00000227939.1	RPL3P2	Brain_Frontal_Cortex_BA9	COVID19_HGI_C2_ALL_eur_leave_ukbb_23andme_20210107	6_31121232_T_C	0.843694	1.649e-05	11717	0.418943162469318	0.466383651012854	0.0520286448448221	0.0579155607236388	0.00472898094936688	0.111924797677237
6_30620729_31621958	ENSG00000227939.1	RPL3P2	Uterus	COVID19_HGI_B2_ALL_leave_UKBB_23andme_20210107	6_31121232_T_C	0.0888612	2.263e-10	10512	0.000127859581942974	0.00014035748277189	0.449382076018329	0.493250762964042	0.0570989439529147	0.248431303748883
6_30620729_31621958	ENSG00000227939.1	RPL3P2	Brain_Amygdala	COVID19_HGI_B1_ALL_eur_leave_23andme_20210107	6_31271281_G_A	0.491141	0.001763	10989	0.376913035207378	0.417173521954688	0.0933347244969973	0.103295118482335	0.00928359985860203	0.0100021571965174
6_30620729_31621958	ENSG00000227939.1	RPL3P2	Brain_Cerebellum	COVID19_HGI_C2_ALL_eur_leave_23andme_20210107	6_31121232_T_C	0.026889	3.824e-06	11801	0.328744297246892	0.406645583745877	0.109812030246826	0.135814786335575	0.0189833024248314	0.194297311381954
6_30620729_31621958	ENSG00000227939.1	RPL3P2	Colon_Sigmoid	COVID19_HGI_C2_ALL_leave_23andme_20210107	6_31121232_T_C	0.255707	1.595e-07	11659	0.0802479521017471	0.0801508574522437	0.400087241311007	0.39956321179722	0.0399507373377821	0.232011437993351
6_30620729_31621958	ENSG00000227939.1	RPL3P2	Small_Intestine_Terminal_Ileum	COVID19_HGI_B2_ALL_leave_UKBB_23andme_20210107	6_31121232_T_C	0.062087	2.263e-10	10542	0.000133890674871502	0.00013034656231177	0.470579442802187	0.458052007866712	0.0711043120939173	0.248431531856618
6_30620729_31621958	ENSG00000227939.1	RPL3P2	Brain_Cortex	COVID19_HGI_A2_ALL_eur_leave_23andme_20210107	6_31121232_T_C	0.459018	5.656e-12	11969	3.29384316447863e-06	3.43153978545632e-06	0.469248304796417	0.488822953072627	0.0419220167480068	0.261485229191806
6_30620729_31621958	ENSG00000227939.1	RPL3P2	Pancreas	COVID19_HGI_B1_ALL_leave_23andme_20210107	6_31005432_C_T	0.714332	0.001427	11004	0.379384442305935	0.445911034561997	0.0766911578924573	0.090131379787455	0.00788198545215668	0.00573255918750841
6_30620729_31621958	ENSG00000227939.1	RPL3P2	Pituitary	COVID19_HGI_C2_ALL_leave_UKBB_23andme_20210107	6_31121232_T_C	0.555152	8.216e-07	11430	0.224852461317361	0.231475808299084	0.256920997576591	0.264466684560862	0.0222840482461018	0.224736470124726
6_30620729_31621958	ENSG00000227939.1	RPL3P2	Adipose_Visceral_Omentum	COVID19_HGI_C2_ALL_eur_leave_ukbb_23andme_20210107	6_31121232_T_C	0.193588	1.649e-05	11813	0.374619503304578	0.510082772702537	0.0467301929331525	0.0636229930626977	0.00494453799703515	0.120361090447309
6_30620729_31621958	ENSG00000227939.1	RPL3P2	Lung	COVID19_HGI_B1_ALL_eur_leave_ukbb_23andme_20210107	6_31552864_A_G	0.0371173	0.00817	11088	0.397963334364478	0.374409201271322	0.11218081708947	0.105531290320967	0.00991535695376301	0.00347167958632183
6_30620729_31621958	ENSG00000227939.1	RPL3P2	Heart_Left_Ventricle	COVID19_HGI_A2_ALL_leave_23andme_20210107	6_31121232_T_C	0.682008	4.713e-12	11300	2.84532342128402e-06	2.79290837757915e-06	0.486693556755737	0.477692336906723	0.0356084681057407	0.258870536620792
6_30620729_31621958	ENSG00000227939.1	RPL3P2	Esophagus_Muscularis	COVID19_HGI_B1_ALL_leave_23andme_20210107	6_31005432_C_T	0.74818	0.001427	11004	0.400992895367744	0.424466909541759	0.0810592265341298	0.0857967271939907	0.00768424136237708	0.00569033047765605
6_30620729_31621958	ENSG00000227939.1	RPL3P2	Muscle_Skeletal	COVID19_HGI_B1_ALL_leave_23andme_20210107	6_31338626_G_A	0.000265664	0.6841	11004	0.369664018197534	0.455646202783078	0.0747262102115563	0.0920993256783723	0.00786424312945883	0.00453866106063509
6_30620729_31621958	ENSG00000227939.1	RPL3P2	Artery_Coronary	COVID19_HGI_B2_ALL_eur_leave_23andme_20210107	6_31121232_T_C	0.209261	9.818e-08	11278	0.0454168708620159	0.0484975549566299	0.416817070215918	0.445046079615024	0.044222424350412	0.239896188265502
6_30620729_31621958	ENSG00000227939.1	RPL3P2	Brain_Nucleus_accumbens_basal_ganglia	COVID19_HGI_C2_ALL_eur_leave_23andme_20210107	6_31121232_T_C	0.0797297	3.824e-06	11799	0.332486366909607	0.406389984001463	0.111055661557803	0.135726287135726	0.0143417003953999	0.174429734010107
6_30620729_31621958	ENSG00000227939.1	RPL3P2	Esophagus_Mucosa	COVID19_HGI_A2_ALL_leave_UKBB_23andme_20210107	6_31121232_T_C	0.998895	7.928e-13	11345	4.08904010037104e-07	4.16446626013903e-07	0.480365758294906	0.489196115592109	0.0304373007623489	0.261475609412313
6_30620729_31621958	ENSG00000227939.1	RPL3P2	Whole_Blood	COVID19_HGI_B2_ALL_eur_leave_ukbb_23andme_20210107	6_31121232_T_C	0.936024	3.223e-10	11288	0.000187964054103918	0.0001904808800642	0.481445107497459	0.487861309757758	0.0303151378106148	0.250055230371221
6_30620729_31621958	ENSG00000227939.1	RPL3P2	Vagina	COVID19_HGI_B1_ALL_leave_23andme_20210107	6_31005432_C_T	0.558249	0.001427	10993	0.404832882729017	0.420637531627175	0.081729095298142	0.0849119051741326	0.00788858517153348	0.00721862138517587
6_30620729_31621958	ENSG00000227939.1	RPL3P2	Breast_Mammary_Tissue	COVID19_HGI_A2_ALL_leave_23andme_20210107	6_31121232_T_C	0.671206	4.713e-12	11300	2.65558289311765e-06	2.98932666071416e-06	0.454238373691758	0.51129089565345	0.0344650857452387	0.25887033354325
6_30620729_31621958	ENSG00000227939.1	RPL3P2	Brain_Amygdala	COVID19_HGI_C2_ALL_eur_leave_23andme_20210107	6_31121232_T_C	0.764617	3.824e-06	11702	0.340026708547739	0.402130116886263	0.113291911601323	0.133973278310305	0.0105779846543695	0.154047958661253
6_30620729_31621958	ENSG00000227939.1	RPL3P2	Skin_Sun_Exposed_Lower_leg	COVID19_HGI_A2_ALL_leave_UKBB_23andme_20210107	6_31121232_T_C	0.542774	7.928e-13	11345	4.31501483078095e-07	3.90104931059073e-07	0.506912458758664	0.458246434593552	0.0348402850413709	0.261475624755486
6_30620729_31621958	ENSG00000227939.1	RPL3P2	Adrenal_Gland	COVID19_HGI_C2_ALL_eur_leave_23andme_20210107	6_31121232_T_C	0.859478	3.824e-06	11794	0.315954093698866	0.427403687518213	0.105225517046425	0.142333665177734	0.00908303655876237	0.154068347086956
6_30620729_31621958	ENSG00000227939.1	RPL3P2	Prostate	COVID19_HGI_B2_ALL_leave_23andme_20210107	6_31121232_T_C	0.853605	2.128e-08	11292	0.0117629396538983	0.0124222685165098	0.456974071778077	0.482551804855124	0.0362889151963916	0.240784318597923
6_30620729_31621958	ENSG00000227939.1	RPL3P2	Nerve_Tibial	COVID19_HGI_B2_ALL_leave_23andme_20210107	6_31121232_T_C	0.00859544	2.128e-08	11293	0.00883276114405796	0.0120075865035595	0.343140796036645	0.466308747092363	0.169710109223374	0.241178597253698
6_30620729_31621958	ENSG00000227939.1	RPL3P2	Testis	COVID19_HGI_A2_ALL_eur_leave_ukbb_23andme_20210107	6_31121232_T_C	0.495973	7.312e-13	11985	3.82434673938303e-07	3.76465042767443e-07	0.484663922105878	0.477060263852085	0.0382750551423208	0.264641623086524
6_30620729_31621958	ENSG00000227939.1	RPL3P2	Vagina	COVID19_HGI_A2_ALL_leave_23andme_20210107	6_31121232_T_C	0.775926	4.713e-12	11293	2.71435733334015e-06	2.89690213105384e-06	0.464291761861965	0.495475885986082	0.0402267408924878	0.258870544964851
6_30620729_31621958	ENSG00000227939.1	RPL3P2	Brain_Cortex	COVID19_HGI_C2_ALL_eur_leave_23andme_20210107	6_31121232_T_C	0.459018	3.824e-06	11800	0.365913277171657	0.375535068218691	0.122225208543816	0.125428256090872	0.0108981899749632	0.167511557882181
6_30620729_31621958	ENSG00000227939.1	RPL3P2	Brain_Amygdala	COVID19_HGI_B2_ALL_leave_23andme_20210107	6_31121232_T_C	0.764617	2.128e-08	11222	0.0113175836648721	0.0128321019752024	0.439656463786278	0.498453522862449	0.0377403277111978	0.240797961953334
6_30620729_31621958	ENSG00000227939.1	RPL3P2	Skin_Not_Sun_Exposed_Suprapubic	COVID19_HGI_C2_ALL_leave_UKBB_23andme_20210107	6_31121232_T_C	0.696395	8.216e-07	11438	0.205495777768706	0.253598912948637	0.234812513402771	0.289761876653992	0.0163309192258945	0.218498875192658
6_30620729_31621958	ENSG00000227939.1	RPL3P2	Colon_Transverse	COVID19_HGI_C2_ALL_eur_leave_ukbb_23andme_20210107	6_31121232_T_C	0.685342	1.649e-05	11813	0.445468355368588	0.43971714189838	0.0555679082598738	0.0548460989997958	0.0044004954733618	0.111904613408823
6_30620729_31621958	ENSG00000227939.1	RPL3P2	Artery_Aorta	COVID19_HGI_B1_ALL_leave_UKBB_23andme_20210107	6_31485354_G_A	0.174527	0.001714	10048	0.410285749035431	0.41066952002394	0.0852173720932071	0.0852885434681116	0.00853881537931074	0.00596117659478218
6_30620729_31621958	ENSG00000227939.1	RPL3P2	Cells_Transformed_fibroblasts	COVID19_HGI_C2_ALL_leave_UKBB_23andme_20210107	6_31121232_T_C	0.217175	8.216e-07	11438	0.224177041849256	0.230297014351566	0.256158910978065	0.263125738547916	0.0262412942731982	0.225044659874846
6_30620729_31621958	ENSG00000227939.1	RPL3P2	Artery_Aorta	COVID19_HGI_C2_ALL_eur_leave_23andme_20210107	6_31121232_T_C	0.530062	3.824e-06	11801	0.341018730923005	0.401134674332456	0.113912118045738	0.133982982709717	0.00995149398908409	0.148200416474071
6_30620729_31621958	ENSG00000227939.1	RPL3P2	Testis	COVID19_HGI_B2_ALL_eur_leave_23andme_20210107	6_31121232_T_C	0.495973	9.818e-08	11278	0.0492930845698975	0.0454520993040545	0.452391340538475	0.417104623289786	0.0357588522977874	0.239449026998072
6_30620729_31621958	ENSG00000227939.1	RPL3P2	Brain_Substantia_nigra	COVID19_HGI_C2_ALL_eur_leave_ukbb_23andme_20210107	6_31121232_T_C	0.4965	1.649e-05	11626	0.419983785534374	0.465965622756477	0.0517503228726744	0.0574113072244686	0.00488896161200564	0.120109062768364
6_30620729_31621958	ENSG00000227939.1	RPL3P2	Vagina	COVID19_HGI_B2_ALL_eur_leave_ukbb_23andme_20210107	6_31121232_T_C	0.775926	3.223e-10	11275	0.000181227612470992	0.000193356432491488	0.464190586774218	0.495216738788401	0.0402180903924195	0.250056706768387
6_30620729_31621958	ENSG00000227939.1	RPL3P2	Heart_Atrial_Appendage	COVID19_HGI_C2_ALL_eur_leave_ukbb_23andme_20210107	6_31121232_T_C	0.579648	1.649e-05	11813	0.376714024855746	0.508675484859701	0.0469914644241596	0.0634482211240748	0.00417080473631943	0.0993029600351316
6_30620729_31621958	ENSG00000227939.1	RPL3P2	Brain_Spinal_cord_cervical_c-1	COVID19_HGI_B2_ALL_eur_leave_23andme_20210107	6_31121232_T_C	0.877625	9.818e-08	11258	0.0460273501460093	0.0486021434746395	0.422414894460505	0.446008050494458	0.0369475614243883	0.239516853933671
6_30620729_31621958	ENSG00000227939.1	RPL3P2	Pituitary	COVID19_HGI_C2_ALL_leave_23andme_20210107	6_31121232_T_C	0.555152	1.595e-07	11651	0.078702776131844	0.0827269620916947	0.392380306729976	0.412409494806189	0.0337804602402967	0.232164929440034
6_30620729_31621958	ENSG00000227939.1	RPL3P2	Breast_Mammary_Tissue	COVID19_HGI_B2_ALL_eur_leave_ukbb_23andme_20210107	6_31121232_T_C	0.671206	3.223e-10	11288	0.000177334942196018	0.000199492230268191	0.454220040718081	0.510938544077111	0.0344645880323434	0.250050730981624
6_30620729_31621958	ENSG00000227939.1	RPL3P2	Brain_Hippocampus	COVID19_HGI_B1_ALL_eur_leave_23andme_20210107	6_31271281_G_A	0.963463	0.001763	11076	0.346477272653968	0.444714311322651	0.0871245043185112	0.111817133129814	0.00986677857505601	0.00850189064978931
6_30620729_31621958	ENSG00000227939.1	RPL3P2	Esophagus_Muscularis	COVID19_HGI_B1_ALL_eur_leave_23andme_20210107	6_31271281_G_A	0.64895	0.001763	11079	0.383156876389885	0.408568270646607	0.096366104192435	0.102748051726805	0.00916069704426879	0.00981256666986607
6_30620729_31621958	ENSG00000227939.1	RPL3P2	Skin_Sun_Exposed_Lower_leg	COVID19_HGI_B1_ALL_leave_UKBB_23andme_20210107	6_31485354_G_A	0.051241	0.001714	10048	0.459264313823897	0.361899234439543	0.095390342004988	0.0751590854569425	0.00828702427462996	0.0136824158791021
6_30620729_31621958	ENSG00000227939.1	RPL3P2	Liver	COVID19_HGI_A2_ALL_eur_leave_23andme_20210107	6_31121232_T_C	0.326143	5.656e-12	11969	2.94705447472425e-06	3.7923667681865e-06	0.419844008151133	0.540229178441254	0.0399200739863713	0.261485231903074
6_30620729_31621958	ENSG00000227939.1	RPL3P2	Brain_Frontal_Cortex_BA9	COVID19_HGI_C2_ALL_leave_23andme_20210107	6_31121232_T_C	0.843694	1.595e-07	11582	0.0769809328317752	0.0847143217625642	0.383726933242826	0.422243230235297	0.0323345819275378	0.23146493363341
6_30620729_31621958	ENSG00000227939.1	RPL3P2	Brain_Hippocampus	COVID19_HGI_B2_ALL_eur_leave_23andme_20210107	6_31121232_T_C	0.228499	9.818e-08	11275	0.0409377087345518	0.053485619302289	0.375707674571593	0.490827650323053	0.0390413470685133	0.239674730918979
6_30620729_31621958	ENSG00000227939.1	RPL3P2	Colon_Sigmoid	COVID19_HGI_B2_ALL_eur_leave_23andme_20210107	6_31121232_T_C	0.255707	9.818e-08	11278	0.0477445363790077	0.0462047613465047	0.438179412068637	0.424004132824556	0.0438671573812946	0.239255309319463
6_30620729_31621958	ENSG00000227939.1	RPL3P2	Cells_Transformed_fibroblasts	COVID19_HGI_B1_ALL_eur_leave_ukbb_23andme_20210107	6_31437699_T_G	0.00711015	0.00901	11088	0.386818947300441	0.385483358030681	0.109039355706347	0.10865286455439	0.0100054744081406	0.0041670118545328
6_30620729_31621958	ENSG00000227939.1	RPL3P2	Artery_Coronary	COVID19_HGI_B1_ALL_leave_UKBB_23andme_20210107	6_31485354_G_A	0.0842329	0.001714	10048	0.420185714530149	0.400996724971068	0.0872736195871955	0.0832797544697118	0.00826418644187639	0.00940935286663275
6_30620729_31621958	ENSG00000227939.1	RPL3P2	Brain_Caudate_basal_ganglia	COVID19_HGI_B1_ALL_leave_UKBB_23andme_20210107	6_31485354_G_A	0.587302	0.001714	10048	0.437492363158022	0.383825340735961	0.0908682536179293	0.0797133787129648	0.00810066377512281	0.00469291327112025
6_30620729_31621958	ENSG00000227939.1	RPL3P2	Thyroid	COVID19_HGI_B2_ALL_leave_UKBB_23andme_20210107	6_31121232_T_C	0.961395	2.263e-10	10551	0.000126543560731657	0.000150326739669465	0.444756882332173	0.528319890440231	0.0266463569271953	0.248426387758189
6_30620729_31621958	ENSG00000227939.1	RPL3P2	Esophagus_Gastroesophageal_Junction	COVID19_HGI_B1_ALL_leave_23andme_20210107	6_31005432_C_T	0.706983	0.001427	11002	0.353278197784509	0.472097147021577	0.0714038086430094	0.0954114226664055	0.00780942388450001	0.00544359694408025
6_30620729_31621958	ENSG00000227939.1	RPL3P2	Brain_Substantia_nigra	COVID19_HGI_C2_ALL_leave_UKBB_23andme_20210107	6_31121232_T_C	0.4965	8.216e-07	11283	0.220238807578376	0.236813881666646	0.250395779726716	0.269217119630418	0.0233344113978434	0.226978782099082
6_30620729_31621958	ENSG00000227939.1	RPL3P2	Colon_Transverse	COVID19_HGI_B1_ALL_leave_UKBB_23andme_20210107	6_31321211_C_T	0.349146	0.00127	10048	0.446205515916992	0.375384098023122	0.0926779971503619	0.0779604402895944	0.00777194861992907	0.00553127523730006
6_30620729_31621958	ENSG00000227939.1	RPL3P2	Minor_Salivary_Gland	COVID19_HGI_B1_ALL_eur_leave_ukbb_23andme_20210107	6_31433733_T_C	0.304862	0.007179	10989	0.361805564674397	0.414204096043134	0.099664357426452	0.11408802117664	0.0102379606793783	0.0023714963136202
6_30620729_31621958	ENSG00000227939.1	RPL3P2	Colon_Transverse	COVID19_HGI_B1_ALL_eur_leave_ukbb_23andme_20210107	6_30852388_G_A	0.00280778	0.04164	11088	0.401217247280992	0.371493578044182	0.113098053875355	0.104709847191761	0.00948127360771102	0.00282762123439197
6_30620729_31621958	ENSG00000227939.1	RPL3P2	Esophagus_Muscularis	COVID19_HGI_A2_ALL_eur_leave_ukbb_23andme_20210107	6_31121232_T_C	0.0198461	7.312e-13	11985	3.17933807530847e-07	3.65797538442707e-07	0.402921221920413	0.463445854035348	0.133632240312894	0.264641648474051
6_30620729_31621958	ENSG00000227939.1	RPL3P2	Breast_Mammary_Tissue	COVID19_HGI_A2_ALL_eur_leave_ukbb_23andme_20210107	6_31121232_T_C	0.671206	7.312e-13	11985	3.47741399948044e-07	4.14971602486151e-07	0.440696731396791	0.525864913496834	0.0334375923933724	0.264641603267722
6_30620729_31621958	ENSG00000227939.1	RPL3P2	Nerve_Tibial	COVID19_HGI_C2_ALL_leave_23andme_20210107	6_31121232_T_C	0.00859544	1.595e-07	11659	0.0594046420241507	0.0832533765519352	0.296170042051365	0.414924952740157	0.146246986632393	0.232488447163842
6_30620729_31621958	ENSG00000227939.1	RPL3P2	Thyroid	COVID19_HGI_A2_ALL_eur_leave_ukbb_23andme_20210107	6_31121232_T_C	0.961395	7.312e-13	11985	3.28704609834408e-07	4.40693180386737e-07	0.41657118528517	0.558470649322989	0.0249573959940516	0.264641608344159
6_30620729_31621958	ENSG00000227939.1	RPL3P2	Pancreas	COVID19_HGI_A2_ALL_leave_UKBB_23andme_20210107	6_31121232_T_C	0.0475871	7.928e-13	11345	3.54724649831421e-07	4.31356321780307e-07	0.416717790042469	0.506665312363331	0.0766161115132273	0.261475649115902
6_30620729_31621958	ENSG00000227939.1	RPL3P2	Cells_Transformed_fibroblasts	COVID19_HGI_C2_ALL_eur_leave_ukbb_23andme_20210107	6_31121232_T_C	0.217175	1.649e-05	11813	0.428603303411886	0.455563421868784	0.0534641546517133	0.056821623564869	0.00554749650274748	0.118329471006465
6_30620729_31621958	ENSG00000227939.1	RPL3P2	Colon_Sigmoid	COVID19_HGI_A2_ALL_eur_leave_23andme_20210107	6_31121232_T_C	0.255707	5.656e-12	11970	3.29880053736149e-06	3.39120159157932e-06	0.469954543303167	0.483071237761023	0.0469675289336814	0.261485234617352
6_30620729_31621958	ENSG00000227939.1	RPL3P2	Whole_Blood	COVID19_HGI_A2_ALL_leave_23andme_20210107	6_31121232_T_C	0.936024	4.713e-12	11300	2.8086658036365e-06	2.8608581764987e-06	0.480423258559897	0.489320531475599	0.0302505404405235	0.258870460921077
6_30620729_31621958	ENSG00000227939.1	RPL3P2	Cells_Transformed_fibroblasts	COVID19_HGI_C2_ALL_eur_leave_23andme_20210107	6_31121232_T_C	0.217175	3.824e-06	11801	0.359105949423546	0.381269583939194	0.119953878166586	0.127344977418549	0.0123256110521255	0.165921344528553
6_30620729_31621958	ENSG00000227939.1	RPL3P2	Brain_Anterior_cingulate_cortex_BA24	COVID19_HGI_A2_ALL_eur_leave_ukbb_23andme_20210107	6_31121232_T_C	0.711065	7.312e-13	11967	3.63957283060298e-07	3.9390154412494e-07	0.461247309017527	0.499156424743745	0.0395955083799014	0.264641624680452
6_30620729_31621958	ENSG00000227939.1	RPL3P2	Brain_Anterior_cingulate_cortex_BA24	COVID19_HGI_B1_ALL_eur_leave_23andme_20210107	6_31271281_G_A	0.232051	0.001763	11077	0.395493298808076	0.396234766164866	0.0993914072041794	0.0995684332453161	0.00931209457756252	0.0106339962266879
6_30620729_31621958	ENSG00000227939.1	RPL3P2	Muscle_Skeletal	COVID19_HGI_C2_ALL_leave_23andme_20210107	6_31121232_T_C	0.404228	1.595e-07	11659	0.0707628262881988	0.092014692427669	0.352797837396764	0.45872625090025	0.0256983929871183	0.229015250049104
6_30620729_31621958	ENSG00000227939.1	RPL3P2	Uterus	COVID19_HGI_B1_ALL_eur_leave_ukbb_23andme_20210107	6_31109157_G_A	0.00642731	0.01303	11001	0.361844300331361	0.413352712106574	0.100316404517863	0.114586510146266	0.00990007289793706	0.00393450955321569
6_30620729_31621958	ENSG00000227939.1	RPL3P2	Small_Intestine_Terminal_Ileum	COVID19_HGI_A2_ALL_leave_UKBB_23andme_20210107	6_31121232_T_C	0.062087	7.928e-13	11334	3.86734544998817e-07	4.06122030505324e-07	0.454321866224403	0.477028940113266	0.0686484008057561	0.261475653108511
6_30620729_31621958	ENSG00000227939.1	RPL3P2	Brain_Cortex	COVID19_HGI_B2_ALL_eur_leave_ukbb_23andme_20210107	6_31121232_T_C	0.459018	3.223e-10	11287	0.000188593370862087	0.000184845458239406	0.483057018160793	0.47341407937729	0.0431554636328168	0.250058639591534
6_30620729_31621958	ENSG00000227939.1	RPL3P2	Heart_Left_Ventricle	COVID19_HGI_C2_ALL_eur_leave_23andme_20210107	6_31121232_T_C	0.682008	3.824e-06	11801	0.365896192116793	0.376763983729721	0.122222055416378	0.125843001070204	0.00927476766690474	0.16118848005308
6_30620729_31621958	ENSG00000227939.1	RPL3P2	Lung	COVID19_HGI_B2_ALL_leave_UKBB_23andme_20210107	6_31121232_T_C	0.136545	2.263e-10	10551	0.000141292201997054	0.000125893234016057	0.49659325922806	0.442410479604974	0.0607290757309543	0.248431628118169
6_30620729_31621958	ENSG00000227939.1	RPL3P2	Brain_Hypothalamus	COVID19_HGI_A2_ALL_eur_leave_ukbb_23andme_20210107	6_31121232_T_C	0.8382	7.312e-13	11956	3.58513102933542e-07	3.99586819361339e-07	0.454347835757189	0.5063617458622	0.0392896602806883	0.264641624420787
6_30620729_31621958	ENSG00000227939.1	RPL3P2	Artery_Coronary	COVID19_HGI_B1_ALL_eur_leave_ukbb_23andme_20210107	6_31242674_C_T	0.00203372	0.07581	11087	0.376604252815475	0.395834430544304	0.106152095063618	0.111562589915357	0.00984663166124539	0.0027717674201593
6_30620729_31621958	ENSG00000227939.1	RPL3P2	Skin_Not_Sun_Exposed_Suprapubic	COVID19_HGI_A2_ALL_leave_23andme_20210107	6_31121232_T_C	0.696395	4.713e-12	11300	2.5542716394201e-06	3.12039976358265e-06	0.436909048655242	0.533716091199647	0.0293691854737085	0.258870478511602
6_30620729_31621958	ENSG00000227939.1	RPL3P2	Whole_Blood	COVID19_HGI_B2_ALL_leave_UKBB_23andme_20210107	6_31121232_T_C	0.936024	2.263e-10	10551	0.000141746786466278	0.000133781389594695	0.498190966532325	0.470163979856081	0.0313695254355332	0.248427511908287
6_30620729_31621958	ENSG00000227939.1	RPL3P2	Brain_Putamen_basal_ganglia	COVID19_HGI_B2_ALL_leave_23andme_20210107	6_31121232_T_C	0.93388	2.128e-08	11287	0.0109683915401158	0.0132202984767167	0.426106008078643	0.513553154809982	0.0361521470945432	0.240630687990718
6_30620729_31621958	ENSG00000227939.1	RPL3P2	Lung	COVID19_HGI_A2_ALL_leave_23andme_20210107	6_31121232_T_C	0.136545	4.713e-12	11300	2.81197603496824e-06	2.69068414659137e-06	0.480989474775768	0.460183633867892	0.0588213886961585	0.258870675395867
6_30620729_31621958	ENSG00000227939.1	RPL3P2	Adrenal_Gland	COVID19_HGI_C2_ALL_leave_UKBB_23andme_20210107	6_31121232_T_C	0.859478	8.216e-07	11437	0.198041684990588	0.260167029616298	0.226291684750822	0.297260768116375	0.0182388325259169	0.222461462657692
6_30620729_31621958	ENSG00000227939.1	RPL3P2	Artery_Coronary	COVID19_HGI_C2_ALL_leave_UKBB_23andme_20210107	6_31121232_T_C	0.209261	8.216e-07	11438	0.218257583361451	0.236160075921928	0.249394962148569	0.269825123720852	0.0263622548471999	0.227120422535797
6_30620729_31621958	ENSG00000227939.1	RPL3P2	Brain_Amygdala	COVID19_HGI_C2_ALL_leave_UKBB_23andme_20210107	6_31121232_T_C	0.764617	8.216e-07	11361	0.213021325649273	0.244501687131716	0.242715225957144	0.278562562582921	0.0211991986789461	0.222753326904841
6_30620729_31621958	ENSG00000227939.1	RPL3P2	Ovary	COVID19_HGI_B1_ALL_eur_leave_23andme_20210107	6_31271281_G_A	0.532199	0.001763	11055	0.393056814971449	0.399307741646382	0.0984739507020615	0.100030887448376	0.00913060523173178	0.010372319555505
6_30620729_31621958	ENSG00000227939.1	RPL3P2	Brain_Cerebellar_Hemisphere	COVID19_HGI_C2_ALL_eur_leave_23andme_20210107	6_31121232_T_C	0.563412	3.824e-06	11798	0.359065362786868	0.382754766203749	0.119856077242323	0.127753033244396	0.010570760522664	0.166803548755797
6_30620729_31621958	ENSG00000227939.1	RPL3P2	Colon_Transverse	COVID19_HGI_B1_ALL_eur_leave_23andme_20210107	6_31271281_G_A	0.377762	0.001763	11079	0.411165726574818	0.380355897031421	0.103410487163354	0.0956522265055863	0.00941566272481998	0.0106986456157674
6_30620729_31621958	ENSG00000227939.1	RPL3P2	Pituitary	COVID19_HGI_B2_ALL_leave_UKBB_23andme_20210107	6_31121232_T_C	0.555152	2.263e-10	10543	0.000139798397131205	0.000132605590173141	0.491343025513682	0.466020432093434	0.0423641384055795	0.24842944851188
6_30620729_31621958	ENSG00000227939.1	RPL3P2	Ovary	COVID19_HGI_C2_ALL_leave_UKBB_23andme_20210107	6_31121232_T_C	0.707615	8.216e-07	11418	0.223120443582486	0.233462462752006	0.254921971874862	0.266716268130818	0.021778853659828	0.224598794770515
6_30620729_31621958	ENSG00000227939.1	RPL3P2	Stomach	COVID19_HGI_A2_ALL_eur_leave_ukbb_23andme_20210107	6_31121232_T_C	0.533072	7.312e-13	11985	3.39785395206677e-07	4.23009923265956e-07	0.430613993807819	0.536052075585839	0.0333331678110238	0.264641596888888
6_30620729_31621958	ENSG00000227939.1	RPL3P2	Brain_Nucleus_accumbens_basal_ganglia	COVID19_HGI_A2_ALL_leave_UKBB_23andme_20210107	6_31121232_T_C	0.0797297	7.928e-13	11344	3.68152032028815e-07	4.33530312534172e-07	0.432491796822922	0.509237584974337	0.0582698165203967	0.261475640593105
6_30620729_31621958	ENSG00000227939.1	RPL3P2	Brain_Hippocampus	COVID19_HGI_A2_ALL_leave_23andme_20210107	6_31121232_T_C	0.228499	4.713e-12	11299	2.41813913178038e-06	3.17702484613299e-06	0.413623536011543	0.543388217639819	0.0429826511846602	0.258870595791807
6_30620729_31621958	ENSG00000227939.1	RPL3P2	Brain_Hippocampus	COVID19_HGI_C2_ALL_leave_23andme_20210107	6_31121232_T_C	0.228499	1.595e-07	11656	0.0685333313790429	0.0925772472637132	0.341681733711733	0.4615200796489	0.0356876079966112	0.230637942244368
6_30620729_31621958	ENSG00000227939.1	RPL3P2	Minor_Salivary_Gland	COVID19_HGI_B1_ALL_eur_leave_23andme_20210107	6_31077724_T_C	0.343364	0.002687	10980	0.372110422629495	0.425681104942107	0.090007382294014	0.10295600290856	0.00924508722582362	0.00442957139253315
6_30620729_31621958	ENSG00000227939.1	RPL3P2	Stomach	COVID19_HGI_B1_ALL_eur_leave_23andme_20210107	6_31271281_G_A	0.886073	0.001763	11079	0.368129084720091	0.423094857775866	0.092586530270969	0.106400942006033	0.00978858522704153	0.00881123082528404
6_30620729_31621958	ENSG00000227939.1	RPL3P2	Vagina	COVID19_HGI_A2_ALL_eur_leave_ukbb_23andme_20210107	6_31121232_T_C	0.775926	7.312e-13	11968	3.55321084862059e-07	4.02995586147231e-07	0.450302554393848	0.510681991128736	0.0390146961607449	0.264641623586613
6_30620729_31621958	ENSG00000227939.1	RPL3P2	Prostate	COVID19_HGI_C2_ALL_eur_leave_ukbb_23andme_20210107	6_31121232_T_C	0.853605	1.649e-05	11812	0.420197273461288	0.46484163202175	0.0524116079293282	0.0579755675656361	0.0045739190219978	0.109531363170928
6_30620729_31621958	ENSG00000227939.1	RPL3P2	Skin_Sun_Exposed_Lower_leg	COVID19_HGI_A2_ALL_leave_23andme_20210107	6_31121232_T_C	0.542774	4.713e-12	11300	2.97045314932743e-06	2.67178959499852e-06	0.508097040079206	0.456975613958336	0.0349217037197133	0.258870559997294
6_30620729_31621958	ENSG00000227939.1	RPL3P2	Skin_Sun_Exposed_Lower_leg	COVID19_HGI_C2_ALL_leave_UKBB_23andme_20210107	6_31121232_T_C	0.542774	8.216e-07	11438	0.239607127965768	0.218293850511303	0.273790306339956	0.249417512091877	0.0188912030910966	0.22518791635699
6_30620729_31621958	ENSG00000227939.1	RPL3P2	Lung	COVID19_HGI_B1_ALL_eur_leave_23andme_20210107	6_31271281_G_A	0.555325	0.001763	11079	0.407910647958848	0.383404239596691	0.102591816628151	0.0964186427737864	0.00967465304252406	0.00990286735670645
6_30620729_31621958	ENSG00000227939.1	RPL3P2	Pituitary	COVID19_HGI_A2_ALL_leave_23andme_20210107	6_31121232_T_C	0.555152	4.713e-12	11292	2.78120199391908e-06	2.82543857867962e-06	0.475725564143806	0.483251229685959	0.0410175995296619	0.25887058471659
6_30620729_31621958	ENSG00000227939.1	RPL3P2	Cells_Transformed_fibroblasts	COVID19_HGI_B2_ALL_eur_leave_ukbb_23andme_20210107	6_31121232_T_C	0.217175	3.223e-10	11288	0.000184422740382257	0.000187060523630192	0.47237449996276	0.479082662128434	0.0481713546447941	0.250059853715134
6_30620729_31621958	ENSG00000227939.1	RPL3P2	Brain_Caudate_basal_ganglia	COVID19_HGI_A2_ALL_eur_leave_23andme_20210107	6_31121232_T_C	0.668411	5.656e-12	11969	3.29759844500501e-06	3.4450730647835e-06	0.469783290493124	0.490753399917692	0.0394565669176755	0.261485222806499
6_30620729_31621958	ENSG00000227939.1	RPL3P2	Testis	COVID19_HGI_B1_ALL_eur_leave_23andme_20210107	6_31271281_G_A	0.460407	0.001763	11079	0.415588021801545	0.376161841693107	0.104522719225072	0.0945976839858216	0.00912973329445504	0.0110919270940284
6_30620729_31621958	ENSG00000227939.1	RPL3P2	Brain_Putamen_basal_ganglia	COVID19_HGI_B2_ALL_eur_leave_ukbb_23andme_20210107	6_31121232_T_C	0.93388	3.223e-10	11282	0.000170507721849508	0.000205323664377433	0.436733009914128	0.525872429696446	0.0370187290031994	0.250055288539379
6_30620729_31621958	ENSG00000227939.1	RPL3P2	Heart_Left_Ventricle	COVID19_HGI_B2_ALL_leave_UKBB_23andme_20210107	6_31121232_T_C	0.682008	2.263e-10	10551	0.000143240441588959	0.000130734974124535	0.503440648079154	0.459451417890928	0.036833958614204	0.248427906413127
6_30620729_31621958	ENSG00000227939.1	RPL3P2	Cells_EBV-transformed_lymphocytes	COVID19_HGI_B2_ALL_eur_leave_ukbb_23andme_20210107	6_31121232_T_C	0.285861	3.223e-10	11281	0.000167222459937944	0.000206636381381957	0.428318239340557	0.529229713950987	0.0420781878671361	0.250057524917777
6_30620729_31621958	ENSG00000227939.1	RPL3P2	Brain_Frontal_Cortex_BA9	COVID19_HGI_B1_ALL_leave_UKBB_23andme_20210107	6_30686814_G_T	1.71372e-05	0.4448	9996	0.419689587322887	0.401976371421524	0.0868372530509308	0.0831639090348778	0.00833287916978117	0.00736974258836656
6_30620729_31621958	ENSG00000227939.1	RPL3P2	Skin_Sun_Exposed_Lower_leg	COVID19_HGI_C2_ALL_eur_leave_ukbb_23andme_20210107	6_31121232_T_C	0.542774	1.649e-05	11813	0.454322861490553	0.431010172210879	0.0566724230428929	0.0537601540793819	0.00423438917629401	0.110751700400891
6_30620729_31621958	ENSG00000227939.1	RPL3P2	Breast_Mammary_Tissue	COVID19_HGI_A2_ALL_leave_UKBB_23andme_20210107	6_31121232_T_C	0.671206	7.928e-13	11345	3.8600739982788e-07	4.3596782779052e-07	0.453467642219843	0.512124953678914	0.0344065821260152	0.26147556980361
6_30620729_31621958	ENSG00000227939.1	RPL3P2	Cells_EBV-transformed_lymphocytes	COVID19_HGI_A2_ALL_eur_leave_23andme_20210107	6_31121232_T_C	0.285861	5.656e-12	11962	2.91470897961712e-06	3.81859105720967e-06	0.415235995951679	0.543964276417753	0.0407929943305315	0.261485220359973
6_30620729_31621958	ENSG00000227939.1	RPL3P2	Brain_Hypothalamus	COVID19_HGI_C2_ALL_leave_UKBB_23andme_20210107	6_31121232_T_C	0.8382	8.216e-07	11417	0.221238880898986	0.235237382147403	0.252784891834278	0.268757430051313	0.0219814150680198	0.224828752551451
6_30620729_31621958	ENSG00000227939.1	RPL3P2	Brain_Cortex	COVID19_HGI_C2_ALL_leave_23andme_20210107	6_31121232_T_C	0.459018	1.595e-07	11658	0.0800721833274148	0.081067689733162	0.399210586311207	0.40413830549393	0.035511235134286	0.232816478543163
6_30620729_31621958	ENSG00000227939.1	RPL3P2	Small_Intestine_Terminal_Ileum	COVID19_HGI_B1_ALL_leave_23andme_20210107	6_31005432_C_T	0.789434	0.001427	10994	0.409011973483038	0.416590701507704	0.0825626809476017	0.0840847642865478	0.00774987977510802	0.00658006658761657
6_30620729_31621958	ENSG00000227939.1	RPL3P2	Skin_Not_Sun_Exposed_Suprapubic	COVID19_HGI_A2_ALL_eur_leave_23andme_20210107	6_31121232_T_C	0.696395	5.656e-12	11970	2.98142366059924e-06	3.83771993871044e-06	0.424740319683242	0.546701662008776	0.0285511991643813	0.261485125711104
6_30620729_31621958	ENSG00000227939.1	RPL3P2	Ovary	COVID19_HGI_B2_ALL_leave_UKBB_23andme_20210107	6_31121232_T_C	0.707615	2.263e-10	10545	0.000138695484265859	0.000133990793007959	0.487466689332935	0.470889954992819	0.0413706693969722	0.248428895667211
6_30620729_31621958	ENSG00000227939.1	RPL3P2	Testis	COVID19_HGI_B1_ALL_eur_leave_ukbb_23andme_20210107	6_31429769_A_G	0.0514914	0.007653	11088	0.405402666415836	0.367296346436957	0.114277870451066	0.103526685672471	0.00949643102366987	0.00294431908307593
6_30620729_31621958	ENSG00000227939.1	RPL3P2	Heart_Atrial_Appendage	COVID19_HGI_B2_ALL_eur_leave_ukbb_23andme_20210107	6_31121232_T_C	0.579648	3.223e-10	11288	0.000164856072164911	0.000213356156714062	0.422257062731603	0.546452713776337	0.0309120112631816	0.250052881479672
6_30620729_31621958	ENSG00000227939.1	RPL3P2	Ovary	COVID19_HGI_C2_ALL_eur_leave_23andme_20210107	6_31121232_T_C	0.707615	3.824e-06	11777	0.356660240317106	0.385404419609948	0.119037149474143	0.128620386113408	0.0102778044853957	0.164468490771469
6_30620729_31621958	ENSG00000227939.1	RPL3P2	Esophagus_Gastroesophageal_Junction	COVID19_HGI_C2_ALL_leave_23andme_20210107	6_31121232_T_C	0.478831	1.595e-07	11657	0.0672041175853474	0.0951729175953663	0.335053700709557	0.474467202592342	0.0281020615173879	0.227086549428987
6_30620729_31621958	ENSG00000227939.1	RPL3P2	Thyroid	COVID19_HGI_B1_ALL_eur_leave_ukbb_23andme_20210107	6_31492295_C_T	0.0264457	0.01185	11088	0.34746074200567	0.42503107508517	0.0979447767643106	0.119801107634049	0.00976229851080002	0.0034554851750712
6_30620729_31621958	ENSG00000227939.1	RPL3P2	Testis	COVID19_HGI_B1_ALL_leave_23andme_20210107	6_31005432_C_T	0.979056	0.001427	11004	0.434696038836939	0.39072586567381	0.0878721919829972	0.0789760547126547	0.00772984879359965	0.00647324162011648
6_30620729_31621958	ENSG00000227939.1	RPL3P2	Colon_Sigmoid	COVID19_HGI_C2_ALL_eur_leave_23andme_20210107	6_31121232_T_C	0.255707	3.824e-06	11801	0.368087909685362	0.372658850650432	0.122954165320482	0.124469188711747	0.0118298856319771	0.173657843534034
6_30620729_31621958	ENSG00000227939.1	RPL3P2	Colon_Transverse	COVID19_HGI_C2_ALL_leave_23andme_20210107	6_31121232_T_C	0.685342	1.595e-07	11659	0.0821081865580472	0.0798889717171642	0.409361696949066	0.398267121032177	0.030374023743545	0.229957381231617
6_30620729_31621958	ENSG00000227939.1	RPL3P2	Heart_Atrial_Appendage	COVID19_HGI_B2_ALL_eur_leave_23andme_20210107	6_31121232_T_C	0.579648	9.818e-08	11278	0.0416428626599024	0.0538591988645668	0.382180799334223	0.494269182319355	0.0280479568219533	0.239065705350657
6_30620729_31621958	ENSG00000227939.1	RPL3P2	Colon_Transverse	COVID19_HGI_C2_ALL_leave_UKBB_23andme_20210107	6_31121232_T_C	0.685342	8.216e-07	11438	0.234247036441217	0.223193207186386	0.267665525691833	0.255014839681667	0.0198793909988978	0.224043384077076
6_30620729_31621958	ENSG00000227939.1	RPL3P2	Artery_Aorta	COVID19_HGI_B1_ALL_eur_leave_23andme_20210107	6_31271281_G_A	0.557059	0.001763	11079	0.376032869753527	0.414879586138502	0.0945743765526882	0.104334364878316	0.0101788026769657	0.00873944313601973
6_30620729_31621958	ENSG00000227939.1	RPL3P2	Testis	COVID19_HGI_B2_ALL_leave_23andme_20210107	6_31121232_T_C	0.495973	2.128e-08	11293	0.0125642955755091	0.0115641810518041	0.488105849926694	0.449214205049016	0.0385514683969772	0.240831219342391
6_30620729_31621958	ENSG00000227939.1	RPL3P2	Adrenal_Gland	COVID19_HGI_B1_ALL_leave_23andme_20210107	6_31005432_C_T	0.376322	0.001427	11003	0.364708074286339	0.460454543749265	0.0737196534714299	0.0930651525373777	0.00805257595558779	0.00633800781780865
6_30620729_31621958	ENSG00000227939.1	RPL3P2	Artery_Tibial	COVID19_HGI_C2_ALL_eur_leave_ukbb_23andme_20210107	6_31121232_T_C	0.168536	1.649e-05	11813	0.451734390092853	0.432107911005094	0.0563495360422177	0.053895408108387	0.00591275475144836	0.127329790119071
6_30620729_31621958	ENSG00000227939.1	RPL3P2	Skin_Not_Sun_Exposed_Suprapubic	COVID19_HGI_B1_ALL_leave_UKBB_23andme_20210107	6_31356574_G_A	0.000646071	0.08249	10048	0.391946579095032	0.429240018204719	0.0814082808138593	0.0891459618545709	0.0082591600318189	0.00387432990345865
6_30620729_31621958	ENSG00000227939.1	RPL3P2	Artery_Coronary	COVID19_HGI_A2_ALL_eur_leave_23andme_20210107	6_31121232_T_C	0.209261	5.656e-12	11969	3.13510151270257e-06	3.55164888158155e-06	0.446633612088985	0.505928455795414	0.047431245365208	0.261485249586997
6_30620729_31621958	ENSG00000227939.1	RPL3P2	Pancreas	COVID19_HGI_B1_ALL_eur_leave_23andme_20210107	6_31271281_G_A	0.551802	0.001763	11079	0.363312778756352	0.428243631722984	0.0913752022982146	0.107696304044036	0.00937208317841321	0.00924337186403647
6_30620729_31621958	ENSG00000227939.1	RPL3P2	Brain_Amygdala	COVID19_HGI_B2_ALL_leave_UKBB_23andme_20210107	6_31121232_T_C	0.764617	2.263e-10	10509	0.000132611190171888	0.000140465417216708	0.466082446913645	0.493647340095492	0.0399971363834741	0.248428316995773
6_30620729_31621958	ENSG00000227939.1	RPL3P2	Brain_Hypothalamus	COVID19_HGI_B2_ALL_eur_leave_ukbb_23andme_20210107	6_31121232_T_C	0.8382	3.223e-10	11269	0.000182548026280237	0.000191952111239541	0.467572545784265	0.49161942798978	0.0404335260884353	0.2500558975606
6_30620729_31621958	ENSG00000227939.1	RPL3P2	Pancreas	COVID19_HGI_B1_ALL_leave_UKBB_23andme_20210107	6_31485354_G_A	0.00237459	0.001714	10048	0.395504023123895	0.42320547186205	0.082147170800219	0.0878895769499593	0.0112537572638769	0.051873116897569
6_30620729_31621958	ENSG00000227939.1	RPL3P2	Vagina	COVID19_HGI_A2_ALL_eur_leave_23andme_20210107	6_31121232_T_C	0.775926	5.656e-12	11953	3.16290645158352e-06	3.5826860591144e-06	0.450594765755715	0.510358472618176	0.0390400160335979	0.261485209122403
6_30620729_31621958	ENSG00000227939.1	RPL3P2	Breast_Mammary_Tissue	COVID19_HGI_B1_ALL_eur_leave_23andme_20210107	6_31271281_G_A	0.253756	0.001763	11079	0.37621254659172	0.415197563781906	0.0946195662856073	0.104414961480528	0.00955536186023927	0.00989954463045
6_30620729_31621958	ENSG00000227939.1	RPL3P2	Esophagus_Mucosa	COVID19_HGI_A2_ALL_eur_leave_ukbb_23andme_20210107	6_31121232_T_C	0.998895	7.312e-13	11985	3.68091503664074e-07	3.97679805755969e-07	0.466486655152145	0.503954697560462	0.0295578815160847	0.264641615257662
6_30620729_31621958	ENSG00000227939.1	RPL3P2	Nerve_Tibial	COVID19_HGI_A2_ALL_eur_leave_23andme_20210107	6_31121232_T_C	0.00859544	5.656e-12	11970	2.39556656357103e-06	3.43861945768902e-06	0.341277800092703	0.489704449218604	0.169011916502671	0.261485387819749
6_30620729_31621958	ENSG00000227939.1	RPL3P2	Artery_Tibial	COVID19_HGI_A2_ALL_leave_UKBB_23andme_20210107	6_31121232_T_C	0.168536	7.928e-13	11345	4.21216572710351e-07	3.83321447020108e-07	0.494830115111929	0.450257369530457	0.0549117108195948	0.261475645377713
6_30620729_31621958	ENSG00000227939.1	RPL3P2	Brain_Putamen_basal_ganglia	COVID19_HGI_A2_ALL_leave_23andme_20210107	6_31121232_T_C	0.93388	4.713e-12	11298	2.54885508471087e-06	3.08151365514869e-06	0.435982545016695	0.527057023170956	0.0369548014436085	0.258870551526351
6_30620729_31621958	ENSG00000227939.1	RPL3P2	Pancreas	COVID19_HGI_C2_ALL_leave_UKBB_23andme_20210107	6_31121232_T_C	0.0475871	8.216e-07	11438	0.201231181022332	0.24651456278366	0.229939514592099	0.281642507372351	0.0406722342295578	0.234980370127601
6_30620729_31621958	ENSG00000227939.1	RPL3P2	Cells_Transformed_fibroblasts	COVID19_HGI_A2_ALL_eur_leave_23andme_20210107	6_31121232_T_C	0.217175	5.656e-12	11970	3.22161276579365e-06	3.46953856620683e-06	0.458958199776204	0.49423146322342	0.0468036458490433	0.261485251486909
6_30620729_31621958	ENSG00000227939.1	RPL3P2	Spleen	COVID19_HGI_A2_ALL_eur_leave_ukbb_23andme_20210107	6_31121232_T_C	0.456853	7.312e-13	11978	3.54148919281295e-07	4.03837943139158e-07	0.448817055320311	0.511749101619912	0.039433085072914	0.264641611038781
6_30620729_31621958	ENSG00000227939.1	RPL3P2	Brain_Hypothalamus	COVID19_HGI_B2_ALL_eur_leave_23andme_20210107	6_31121232_T_C	0.8382	9.818e-08	11259	0.0461603098678149	0.0484979341929377	0.423628133664376	0.445044601177587	0.0366690210972844	0.239438912279915
6_30620729_31621958	ENSG00000227939.1	RPL3P2	Cells_Transformed_fibroblasts	COVID19_HGI_B2_ALL_eur_leave_23andme_20210107	6_31121232_T_C	0.217175	9.818e-08	11278	0.046691737050827	0.0472780826118445	0.428517259587221	0.433854836146014	0.0436580846040936	0.239892941267509
6_30620729_31621958	ENSG00000227939.1	RPL3P2	Prostate	COVID19_HGI_A2_ALL_eur_leave_23andme_20210107	6_31121232_T_C	0.853605	5.656e-12	11968	3.18925647463267e-06	3.57716915833094e-06	0.454348649620285	0.509575493817544	0.0360690901365379	0.261485187489306
6_30620729_31621958	ENSG00000227939.1	RPL3P2	Brain_Caudate_basal_ganglia	COVID19_HGI_A2_ALL_leave_UKBB_23andme_20210107	6_31121232_T_C	0.668411	7.928e-13	11345	4.11812395411594e-07	4.04868556651732e-07	0.483782425071306	0.475584420123763	0.0406323381239796	0.261475625783884
6_30620729_31621958	ENSG00000227939.1	RPL3P2	Brain_Cerebellar_Hemisphere	COVID19_HGI_B1_ALL_leave_UKBB_23andme_20210107	6_31321211_C_T	0.148742	0.00127	10046	0.431131366402726	0.39029586438086	0.0894009072075671	0.0809248677687823	0.0082469942400647	0.00863227484687915
6_30620729_31621958	ENSG00000227939.1	RPL3P2	Brain_Putamen_basal_ganglia	COVID19_HGI_B2_ALL_eur_leave_23andme_20210107	6_31121232_T_C	0.93388	9.818e-08	11272	0.0431009153986166	0.0518596003768991	0.395557848265687	0.475906941818952	0.0335746941398456	0.239338012369441
6_30620729_31621958	ENSG00000227939.1	RPL3P2	Artery_Tibial	COVID19_HGI_B1_ALL_eur_leave_23andme_20210107	6_31271281_G_A	0.213824	0.001763	11079	0.417215035956997	0.374705749718964	0.104931922413866	0.0942316828088144	0.0089156091013591	0.0120881251596543
6_30620729_31621958	ENSG00000227939.1	RPL3P2	Spleen	COVID19_HGI_B1_ALL_leave_23andme_20210107	6_31005432_C_T	0.0350689	0.001427	10999	0.403621086904834	0.42171416845802	0.081547345772611	0.0851949379152821	0.0079224609492527	0.0129257003255879
6_30620729_31621958	ENSG00000227939.1	RPL3P2	Brain_Caudate_basal_ganglia	COVID19_HGI_C2_ALL_eur_leave_23andme_20210107	6_31121232_T_C	0.668411	3.824e-06	11800	0.365589039196825	0.376279965656415	0.122118297330417	0.125679071139012	0.0103336266773311	0.165937157579322
6_30620729_31621958	ENSG00000227939.1	RPL3P2	Breast_Mammary_Tissue	COVID19_HGI_B1_ALL_eur_leave_ukbb_23andme_20210107	6_31109157_G_A	0.00344908	0.01303	11088	0.366695920911811	0.405051337398672	0.103366929762398	0.114168117562227	0.010717694364892	0.00931387423084485
6_30620729_31621958	ENSG00000227939.1	RPL3P2	Adrenal_Gland	COVID19_HGI_B1_ALL_leave_UKBB_23andme_20210107	6_31321211_C_T	0.269441	0.00127	10047	0.381733303112944	0.438947588906048	0.0792781396993707	0.091151478207002	0.00888949007463584	0.00513526317299317
6_30620729_31621958	ENSG00000227939.1	RPL3P2	Muscle_Skeletal	COVID19_HGI_C2_ALL_leave_UKBB_23andme_20210107	6_31121232_T_C	0.404228	8.216e-07	11438	0.201434688402014	0.257288922062324	0.230172055035693	0.293977519284733	0.0171268152152369	0.218635520184779
6_30620729_31621958	ENSG00000227939.1	RPL3P2	Prostate	COVID19_HGI_C2_ALL_leave_UKBB_23andme_20210107	6_31121232_T_C	0.853605	8.216e-07	11437	0.220884114264154	0.23638340177372	0.252394880393392	0.270085004251846	0.0202525993168885	0.223658717259364
6_30620729_31621958	ENSG00000227939.1	RPL3P2	Heart_Left_Ventricle	COVID19_HGI_B2_ALL_leave_23andme_20210107	6_31121232_T_C	0.682008	2.128e-08	11293	0.0122190518124773	0.0120047950042424	0.474693597773457	0.46633526394604	0.0347472914637832	0.240743522126325
6_30620729_31621958	ENSG00000227939.1	RPL3P2	Thyroid	COVID19_HGI_B1_ALL_eur_leave_23andme_20210107	6_31271281_G_A	0.335495	0.001763	11079	0.356246206473282	0.435125273612291	0.0895979197205667	0.109426843916964	0.00960375627689617	0.00905224905945824
6_30620729_31621958	ENSG00000227939.1	RPL3P2	Brain_Amygdala	COVID19_HGI_B1_ALL_leave_23andme_20210107	6_31005432_C_T	0.135716	0.001427	10927	0.393721667850553	0.43338516898679	0.0785590305818701	0.0864651944572224	0.00786893812356444	0.00852555691119643
6_30620729_31621958	ENSG00000227939.1	RPL3P2	Brain_Putamen_basal_ganglia	COVID19_HGI_A2_ALL_eur_leave_ukbb_23andme_20210107	6_31121232_T_C	0.93388	7.312e-13	11974	3.33968657007949e-07	4.26823047910688e-07	0.423242373605212	0.540881951104218	0.0358749144988651	0.264641621682965
6_30620729_31621958	ENSG00000227939.1	RPL3P2	Cells_EBV-transformed_lymphocytes	COVID19_HGI_C2_ALL_leave_UKBB_23andme_20210107	6_31121232_T_C	0.285861	8.216e-07	11434	0.202214468056671	0.253830586300536	0.231057784835726	0.290013400773864	0.0228837600332032	0.224249589706145
6_30620729_31621958	ENSG00000227939.1	RPL3P2	Brain_Spinal_cord_cervical_c-1	COVID19_HGI_B2_ALL_eur_leave_ukbb_23andme_20210107	6_31121232_T_C	0.877625	3.223e-10	11267	0.000182023792806906	0.000192351259937424	0.466229879811348	0.492641567288338	0.0407541778475701	0.250056503183442
6_30620729_31621958	ENSG00000227939.1	RPL3P2	Breast_Mammary_Tissue	COVID19_HGI_B2_ALL_leave_UKBB_23andme_20210107	6_31121232_T_C	0.671206	2.263e-10	10551	0.000133642814082962	0.000140672079748177	0.469708304349674	0.494378104562218	0.0356392761942765	0.248426184490071
6_30620729_31621958	ENSG00000227939.1	RPL3P2	Spleen	COVID19_HGI_B2_ALL_leave_UKBB_23andme_20210107	6_31121232_T_C	0.456853	2.263e-10	10549	0.000136103498570312	0.000136395788909562	0.47835675804101	0.479342028849675	0.0420287138218351	0.248427728388379
6_30620729_31621958	ENSG00000227939.1	RPL3P2	Esophagus_Mucosa	COVID19_HGI_C2_ALL_leave_UKBB_23andme_20210107	6_31121232_T_C	0.998895	8.216e-07	11438	0.226036502342191	0.232817544705578	0.258283648511168	0.266015250686525	0.0168470537545378	0.21960636158051
6_30620729_31621958	ENSG00000227939.1	RPL3P2	Liver	COVID19_HGI_B2_ALL_eur_leave_23andme_20210107	6_31121232_T_C	0.326143	9.818e-08	11278	0.042902987427427	0.0516777574118122	0.393745698098425	0.474239437688091	0.0374341193742446	0.239694916681984
6_30620729_31621958	ENSG00000227939.1	RPL3P2	Adrenal_Gland	COVID19_HGI_B1_ALL_eur_leave_ukbb_23andme_20210107	6_31109157_G_A	0.00400956	0.01303	11086	0.339109513686053	0.432313182894245	0.0955800665798386	0.121838925914752	0.0111583109251114	0.00584577259771751
6_30620729_31621958	ENSG00000227939.1	RPL3P2	Brain_Cerebellum	COVID19_HGI_B1_ALL_eur_leave_ukbb_23andme_20210107	6_31159630_A_G	0.00255627	0.04084	11088	0.355515302786881	0.416286696961707	0.100215255302681	0.117335293181726	0.0106474517670055	0.00332230412378734
6_30620729_31621958	ENSG00000227939.1	RPL3P2	Stomach	COVID19_HGI_B2_ALL_leave_23andme_20210107	6_31121232_T_C	0.533072	2.128e-08	11293	0.011150556716449	0.0131031627121139	0.433184011831689	0.509006551934829	0.0335557168049195	0.240690455674825
6_30620729_31621958	ENSG00000227939.1	RPL3P2	Esophagus_Mucosa	COVID19_HGI_B2_ALL_leave_23andme_20210107	6_31121232_T_C	0.998895	2.128e-08	11293	0.0120723018280416	0.0122770314291063	0.468992559824356	0.476916285456144	0.0297418214623522	0.240656181498671
6_30620729_31621958	ENSG00000227939.1	RPL3P2	Esophagus_Muscularis	COVID19_HGI_C2_ALL_leave_23andme_20210107	6_31121232_T_C	0.0198461	1.595e-07	11659	0.0700078147555687	0.0784085187514817	0.349033623191459	0.390804747161986	0.111745296139504	0.240141257237821
6_30620729_31621958	ENSG00000227939.1	RPL3P2	Small_Intestine_Terminal_Ileum	COVID19_HGI_C2_ALL_eur_leave_ukbb_23andme_20210107	6_31121232_T_C	0.062087	1.649e-05	11800	0.421145680723212	0.462225712183829	0.052424164690355	0.057531128850368	0.00667331355223597	0.143214008401271
6_30620729_31621958	ENSG00000227939.1	RPL3P2	Cells_Transformed_fibroblasts	COVID19_HGI_B1_ALL_leave_UKBB_23andme_20210107	6_31485354_G_A	0.473135	0.001714	10048	0.429892692523192	0.391450035887863	0.0892897830963558	0.0812970771414942	0.00807041135109449	0.00394399279397865
6_30620729_31621958	ENSG00000227939.1	RPL3P2	Spleen	COVID19_HGI_B2_ALL_eur_leave_ukbb_23andme_20210107	6_31121232_T_C	0.456853	3.223e-10	11283	0.000180573202228836	0.000193847369680227	0.462514412192231	0.496473801853788	0.0406373653820726	0.250052329424554
6_30620729_31621958	ENSG00000227939.1	RPL3P2	Thyroid	COVID19_HGI_B2_ALL_leave_23andme_20210107	6_31121232_T_C	0.961395	2.128e-08	11293	0.0108303199805273	0.0136320869406537	0.420743248780116	0.529562865398767	0.0252314788999363	0.240629591081605
6_30620729_31621958	ENSG00000227939.1	RPL3P2	Vagina	COVID19_HGI_B1_ALL_leave_UKBB_23andme_20210107	6_31485354_G_A	0.29632	0.001714	10037	0.421882891036474	0.399425890259062	0.0874614425480782	0.0827974014131162	0.00843237474326937	0.0056174324524131
6_30620729_31621958	ENSG00000227939.1	RPL3P2	Liver	COVID19_HGI_B1_ALL_leave_23andme_20210107	6_31005432_C_T	0.751369	0.001427	11004	0.379160428218381	0.446139835702349	0.0766458742755164	0.0901776368498625	0.00787622495389213	0.00623880848828739
6_30620729_31621958	ENSG00000227939.1	RPL3P2	Thyroid	COVID19_HGI_A2_ALL_leave_UKBB_23andme_20210107	6_31121232_T_C	0.961395	7.928e-13	11345	3.65369402491683e-07	4.63996675545176e-07	0.429222863502239	0.545060929466803	0.0257153776648799	0.261475601716578
6_30620729_31621958	ENSG00000227939.1	RPL3P2	Esophagus_Muscularis	COVID19_HGI_B2_ALL_leave_UKBB_23andme_20210107	6_31121232_T_C	0.0198461	2.263e-10	10551	0.000121313223426286	0.000122946808942618	0.426374054316013	0.431974135286014	0.141407550365603	0.248434660953862
6_30620729_31621958	ENSG00000227939.1	RPL3P2	Brain_Cerebellum	COVID19_HGI_B1_ALL_leave_UKBB_23andme_20210107	6_31321327_A_G	0.000940983	0.03803	10048	0.398016903568011	0.422880386891864	0.0826691023280271	0.087824700842762	0.00860890636933649	0.00582516328137757
6_30620729_31621958	ENSG00000227939.1	RPL3P2	Esophagus_Gastroesophageal_Junction	COVID19_HGI_B1_ALL_eur_leave_23andme_20210107	6_31271281_G_A	0.432832	0.001763	11076	0.337627518854429	0.454004157046212	0.0848972464081532	0.114151110206741	0.00931996748446456	0.00885022346143557
6_30620729_31621958	ENSG00000227939.1	RPL3P2	Minor_Salivary_Gland	COVID19_HGI_B2_ALL_eur_leave_23andme_20210107	6_31121232_T_C	0.347876	9.818e-08	11183	0.0436974604706492	0.0508111626282875	0.400926418467516	0.46615658857769	0.0384083698558572	0.239446920956384
6_30620729_31621958	ENSG00000227939.1	RPL3P2	Brain_Hypothalamus	COVID19_HGI_B1_ALL_leave_UKBB_23andme_20210107	6_31321211_C_T	0.14916	0.00127	10032	0.423550867930269	0.39813040592917	0.0877182900278211	0.0824455030817572	0.00815493303098339	0.00861010192147034
6_30620729_31621958	ENSG00000227939.1	RPL3P2	Stomach	COVID19_HGI_A2_ALL_eur_leave_23andme_20210107	6_31121232_T_C	0.533072	5.656e-12	11970	3.02436171480278e-06	3.76111690716654e-06	0.430857371449485	0.535783821037793	0.0333520220341004	0.261485082859541
6_30620729_31621958	ENSG00000227939.1	RPL3P2	Brain_Hippocampus	COVID19_HGI_C2_ALL_leave_UKBB_23andme_20210107	6_31121232_T_C	0.228499	8.216e-07	11435	0.195850210892568	0.259959399990059	0.223789296299848	0.29702062538364	0.0233804674338841	0.224861486718023
6_30620729_31621958	ENSG00000227939.1	RPL3P2	Esophagus_Mucosa	COVID19_HGI_B2_ALL_leave_UKBB_23andme_20210107	6_31121232_T_C	0.998895	2.263e-10	10551	0.00014172669341975	0.000133746626334656	0.498120346417966	0.470041605962415	0.0315625742998656	0.248427002306658
6_30620729_31621958	ENSG00000227939.1	RPL3P2	Brain_Cerebellum	COVID19_HGI_C2_ALL_leave_23andme_20210107	6_31121232_T_C	0.026889	1.595e-07	11659	0.0700211189327871	0.0856135221569524	0.349099953003271	0.426769535525914	0.0684958703810753	0.237367812450774
6_30620729_31621958	ENSG00000227939.1	RPL3P2	Uterus	COVID19_HGI_B1_ALL_leave_23andme_20210107	6_31005432_C_T	0.661515	0.001427	10927	0.387317484954139	0.440399766760925	0.0770330449003687	0.0875828404724932	0.00766686291207354	0.00697727904508274
6_30620729_31621958	ENSG00000227939.1	RPL3P2	Brain_Cortex	COVID19_HGI_B2_ALL_eur_leave_23andme_20210107	6_31121232_T_C	0.459018	9.818e-08	11277	0.0477035956172409	0.0467136573218	0.437801438242455	0.428677140307991	0.039104168510513	0.239719322745864
6_30620729_31621958	ENSG00000227939.1	RPL3P2	Cells_Transformed_fibroblasts	COVID19_HGI_B1_ALL_leave_23andme_20210107	6_31005432_C_T	0.825408	0.001427	11004	0.415317552099502	0.410053513890266	0.0839549027629528	0.0828830059377249	0.0077910253095548	0.00584030738654659
6_30620729_31621958	ENSG00000227939.1	RPL3P2	Uterus	COVID19_HGI_B1_ALL_eur_leave_23andme_20210107	6_31271281_G_A	0.259127	0.001763	10993	0.3709366026621	0.423445729717522	0.0917606727922971	0.104741034796323	0.00911596003175752	0.0101932222491641
6_30620729_31621958	ENSG00000227939.1	RPL3P2	Spleen	COVID19_HGI_C2_ALL_leave_23andme_20210107	6_31121232_T_C	0.456853	1.595e-07	11652	0.0765757734955993	0.0848739626311463	0.381777369449443	0.423115292894303	0.0336576015295092	0.231024464460371
6_30620729_31621958	ENSG00000227939.1	RPL3P2	Prostate	COVID19_HGI_B2_ALL_eur_leave_23andme_20210107	6_31121232_T_C	0.853605	9.818e-08	11278	0.0462069451592635	0.0487394791913875	0.424068042103263	0.447276872954016	0.0337086605920694	0.239357569004417
6_30620729_31621958	ENSG00000227939.1	RPL3P2	Pancreas	COVID19_HGI_A2_ALL_eur_leave_ukbb_23andme_20210107	6_31121232_T_C	0.0475871	7.312e-13	11985	3.20247497607919e-07	4.10003228189922e-07	0.405853388336557	0.519527253776476	0.0746186276362417	0.264641637183599
6_30620729_31621958	ENSG00000227939.1	RPL3P2	Heart_Left_Ventricle	COVID19_HGI_B2_ALL_eur_leave_ukbb_23andme_20210107	6_31121232_T_C	0.682008	3.223e-10	11288	0.000190064457183894	0.000186312936625931	0.486825012668412	0.477180369836253	0.0356182401015245	0.250056326198529
6_30620729_31621958	ENSG00000227939.1	RPL3P2	Artery_Tibial	COVID19_HGI_A2_ALL_eur_leave_23andme_20210107	6_31121232_T_C	0.168536	5.656e-12	11970	3.3733771265108e-06	3.27200756148899e-06	0.480578891910434	0.466084225467776	0.0533302372371013	0.261485261004927
6_30620729_31621958	ENSG00000227939.1	RPL3P2	Adipose_Subcutaneous	COVID19_HGI_C2_ALL_leave_UKBB_23andme_20210107	6_31121232_T_C	0.528815	8.216e-07	11438	0.239487179691786	0.218051073078961	0.27365324583196	0.249139321217526	0.0196691801797663	0.223466682070133
6_30620729_31621958	ENSG00000227939.1	RPL3P2	Breast_Mammary_Tissue	COVID19_HGI_B2_ALL_leave_23andme_20210107	6_31121232_T_C	0.671206	2.128e-08	11293	0.0114108338280578	0.012840158070725	0.443295424764848	0.49878906937021	0.0336645139661587	0.240647082967939
6_30620729_31621958	ENSG00000227939.1	RPL3P2	Brain_Putamen_basal_ganglia	COVID19_HGI_B1_ALL_eur_leave_ukbb_23andme_20210107	6_31452052_A_G	0.000107748	0.2748	11081	0.352265532363392	0.419959071896757	0.0992638207903231	0.118328792286367	0.0101827826631614	0.00356012283937404
6_30620729_31621958	ENSG00000227939.1	RPL3P2	Stomach	COVID19_HGI_B1_ALL_eur_leave_ukbb_23andme_20210107	6_31072157_G_A	0.000862683	0.01581	11088	0.358761960186197	0.412685040478746	0.101130446850281	0.116319576370105	0.0111029761146718	0.00790112304351573
6_30620729_31621958	ENSG00000227939.1	RPL3P2	Brain_Nucleus_accumbens_basal_ganglia	COVID19_HGI_A2_ALL_eur_leave_ukbb_23andme_20210107	6_31121232_T_C	0.0797297	7.312e-13	11983	3.32242314952692e-07	4.12110585651576e-07	0.421054560224282	0.522215822201443	0.0567288732213734	0.264641634622624
6_30620729_31621958	ENSG00000227939.1	RPL3P2	Testis	COVID19_HGI_C2_ALL_eur_leave_23andme_20210107	6_31121232_T_C	0.495973	3.824e-06	11801	0.376909005290385	0.364785608690396	0.125900718083529	0.121840517771517	0.0105641501641724	0.157347048676473
6_30620729_31621958	ENSG00000227939.1	RPL3P2	Heart_Atrial_Appendage	COVID19_HGI_B1_ALL_eur_leave_ukbb_23andme_20210107	6_31503975_G_C	0.0125942	0.009796	11088	0.341277001653318	0.430373803828011	0.0962016587795754	0.121306075950276	0.0108414597888192	0.00438811478002627
6_30620729_31621958	ENSG00000227939.1	RPL3P2	Thyroid	COVID19_HGI_C2_ALL_eur_leave_23andme_20210107	6_31121232_T_C	0.961395	3.824e-06	11801	0.320820486225264	0.423128610566194	0.107165201745574	0.14133212035671	0.00755358110625764	0.142102178635357
6_30620729_31621958	ENSG00000227939.1	RPL3P2	Brain_Substantia_nigra	COVID19_HGI_B2_ALL_eur_leave_23andme_20210107	6_31121232_T_C	0.4965	9.818e-08	11114	0.0458660135706645	0.0485553697053396	0.420880596610094	0.445519774435521	0.0391782456783808	0.239725129375649
6_30620729_31621958	ENSG00000227939.1	RPL3P2	Brain_Substantia_nigra	COVID19_HGI_A2_ALL_eur_leave_23andme_20210107	6_31121232_T_C	0.4965	5.656e-12	11771	3.16652890921802e-06	3.55833041889574e-06	0.451110819742092	0.506885746002317	0.041996709396263	0.261485237431436
6_30620729_31621958	ENSG00000227939.1	RPL3P2	Pancreas	COVID19_HGI_C2_ALL_leave_23andme_20210107	6_31121232_T_C	0.0475871	1.595e-07	11659	0.0696977943070017	0.0869047250835063	0.347487973455004	0.433212805100995	0.0626967020534932	0.236216811189955
6_30620729_31621958	ENSG00000227939.1	RPL3P2	Brain_Frontal_Cortex_BA9	COVID19_HGI_A2_ALL_leave_23andme_20210107	6_31121232_T_C	0.843694	4.713e-12	11237	2.71984269134133e-06	2.89778589346467e-06	0.465230033400715	0.495628143485545	0.0391362054851561	0.258870548195212
6_30620729_31621958	ENSG00000227939.1	RPL3P2	Brain_Cerebellar_Hemisphere	COVID19_HGI_A2_ALL_eur_leave_23andme_20210107	6_31121232_T_C	0.563412	5.656e-12	11967	3.23318672634842e-06	3.50214693278403e-06	0.460607051595825	0.498883224434578	0.0405029886359369	0.261485223904766
6_30620729_31621958	ENSG00000227939.1	RPL3P2	Brain_Amygdala	COVID19_HGI_B1_ALL_leave_UKBB_23andme_20210107	6_31321211_C_T	0.327383	0.00127	9998	0.410623119576913	0.411944071142585	0.084443740066304	0.0847071088858116	0.00828196032838653	0.0061302993534166
6_30620729_31621958	ENSG00000227939.1	RPL3P2	Brain_Anterior_cingulate_cortex_BA24	COVID19_HGI_C2_ALL_leave_UKBB_23andme_20210107	6_31121232_T_C	0.711065	8.216e-07	11434	0.22464367318728	0.231788344055631	0.256685750375434	0.26482744744252	0.0220547849391357	0.225870585666436
6_30620729_31621958	ENSG00000227939.1	RPL3P2	Muscle_Skeletal	COVID19_HGI_C2_ALL_eur_leave_23andme_20210107	6_31121232_T_C	0.404228	3.824e-06	11801	0.320749541565972	0.421772125052362	0.107141503761648	0.140877100863759	0.00945972875626012	0.136262301277029
6_30620729_31621958	ENSG00000227939.1	RPL3P2	Lung	COVID19_HGI_C2_ALL_eur_leave_ukbb_23andme_20210107	6_31121232_T_C	0.136545	1.649e-05	11813	0.440501459210455	0.443463663315131	0.0549483355635751	0.0553120676635927	0.00577447424724628	0.14010789901706
6_30620729_31621958	ENSG00000227939.1	RPL3P2	Lung	COVID19_HGI_B1_ALL_leave_23andme_20210107	6_31005432_C_T	0.796084	0.001427	11004	0.427401733316646	0.397924893619033	0.0863976751763184	0.0804311968586778	0.00784450102932416	0.00582731913803666
6_30620729_31621958	ENSG00000228022.1	HCG20	Brain_Hypothalamus	COVID19_HGI_B2_ALL_leave_UKBB_23andme_20210107	6_31121232_T_C	0.115897	2.263e-10	10535	8.56731651885899e-05	0.000188617360825258	0.30111155899784	0.662889094485002	0.0357250559911445	0.248428607702484
6_30620729_31621958	ENSG00000228022.1	HCG20	Pancreas	COVID19_HGI_B2_ALL_eur_leave_23andme_20210107	6_31121232_T_C	0.960786	9.818e-08	11278	0.0241380067640854	0.0725255446807808	0.221528543673243	0.665592940309471	0.0162149645724204	0.237586139494955
6_30620729_31621958	ENSG00000228022.1	HCG20	Brain_Spinal_cord_cervical_c-1	COVID19_HGI_C2_ALL_leave_UKBB_23andme_20210107	6_31121232_T_C	0.214771	8.216e-07	11418	0.190250777716391	0.265812580084402	0.217378449796094	0.303691669041816	0.0228665233612976	0.225375021343054
6_30620729_31621958	ENSG00000228022.1	HCG20	Heart_Left_Ventricle	COVID19_HGI_B2_ALL_eur_leave_23andme_20210107	6_30760948_A_G	2.24885e-12	0.1716	11278	4.64134645981001e-07	0.098240819701439	4.2596339125006e-06	0.901613066793903	0.000141389736099258	0.063785895047586
6_30620729_31621958	ENSG00000228022.1	HCG20	Cells_Transformed_fibroblasts	COVID19_HGI_B1_ALL_eur_leave_ukbb_23andme_20210107	6_30758861_T_C	3.09359e-16	0.7763	11088	1.68982683540344e-08	0.774241459441033	4.76340754954211e-09	0.218241331499481	0.00751718739780978	0.269961287211199
6_30620729_31621958	ENSG00000228022.1	HCG20	Small_Intestine_Terminal_Ileum	COVID19_HGI_A2_ALL_eur_leave_23andme_20210107	6_31121232_T_C	0.574466	5.656e-12	11957	2.84711632531315e-06	3.93290114119943e-06	0.405606594264895	0.560255810020128	0.0341308156975094	0.26148520843975
6_30620729_31621958	ENSG00000228022.1	HCG20	Artery_Tibial	COVID19_HGI_B1_ALL_leave_UKBB_23andme_20210107	6_30760948_A_G	2.45435e-14	0.8098	10048	1.44309806086605e-07	0.822523966329278	2.99735061987707e-08	0.170833634482365	0.00664222490504478	0.208659197041512
6_30620729_31621958	ENSG00000228022.1	HCG20	Cells_EBV-transformed_lymphocytes	COVID19_HGI_B2_ALL_leave_UKBB_23andme_20210107	6_31121232_T_C	0.0815323	2.263e-10	10549	0.000104714390053088	0.000165301277058796	0.368034888484198	0.580926086586099	0.0507690092625905	0.248430876814166
6_30620729_31621958	ENSG00000228022.1	HCG20	Colon_Transverse	COVID19_HGI_B1_ALL_eur_leave_23andme_20210107	6_30760181_G_A	3.15564e-12	0.3755	11079	4.09678268051405e-05	0.792438449285072	1.03036382999024e-05	0.199294500355036	0.00821577889478636	0.237658040757187
6_30620729_31621958	ENSG00000228022.1	HCG20	Esophagus_Gastroesophageal_Junction	COVID19_HGI_A2_ALL_eur_leave_23andme_20210107	6_31121232_T_C	0.61226	5.656e-12	11968	5.54140694126387e-07	6.42224673981752e-06	0.0789441294960227	0.914921586280962	0.00612730783558127	0.261484725632481
6_30620729_31621958	ENSG00000228022.1	HCG20	Brain_Cortex	COVID19_HGI_B1_ALL_eur_leave_ukbb_23andme_20210107	6_30758861_T_C	4.75718e-12	0.7763	11087	0.000852341667509615	0.773296164660864	0.000240250840523867	0.217962515839155	0.00764872699194775	0.239184169136855
6_30620729_31621958	ENSG00000228022.1	HCG20	Adipose_Subcutaneous	COVID19_HGI_B1_ALL_leave_23andme_20210107	6_30760698_G_T	8.75502e-08	0.4959	11004	0.04260109527015	0.783473762959119	0.00861165340333088	0.158369371196367	0.00694411717103272	0.303090740453887
6_30620729_31621958	ENSG00000228022.1	HCG20	Brain_Anterior_cingulate_cortex_BA24	COVID19_HGI_A2_ALL_leave_23andme_20210107	6_31121232_T_C	0.880879	4.713e-12	11297	1.04726653738752e-08	5.83484184155135e-06	0.00179135303941041	0.998051566660625	0.000151234985456733	0.258849132696553
6_30620729_31621958	ENSG00000228022.1	HCG20	Adipose_Subcutaneous	COVID19_HGI_B1_ALL_eur_leave_23andme_20210107	6_30760698_G_T	8.75502e-08	0.5255	11079	0.0408808985339924	0.751559335726995	0.0102817753519798	0.18901312484787	0.00826486553916302	0.273647767237049
6_30620729_31621958	ENSG00000228022.1	HCG20	Adipose_Visceral_Omentum	COVID19_HGI_A2_ALL_eur_leave_23andme_20210107	6_31121232_T_C	0.357724	5.656e-12	11970	6.75544383026052e-07	6.28794059012801e-06	0.0962395720536521	0.895786190293965	0.00796727416740983	0.261484866505765
6_30620729_31621958	ENSG00000228022.1	HCG20	Spleen	COVID19_HGI_B2_ALL_leave_UKBB_23andme_20210107	6_31121232_T_C	0.924219	2.263e-10	10549	0.000108436018716552	0.000167406534403397	0.381115128655766	0.588345847008507	0.0302631817826083	0.248425890931262
6_30620729_31621958	ENSG00000228022.1	HCG20	Brain_Frontal_Cortex_BA9	COVID19_HGI_B1_ALL_eur_leave_23andme_20210107	6_30760181_G_A	2.76915e-11	0.3755	11006	0.00595317579723519	0.79147863147161	0.00145177064711506	0.193005750185852	0.00811067189818732	0.190471654771448
6_30620729_31621958	ENSG00000228022.1	HCG20	Pancreas	COVID19_HGI_B2_ALL_leave_UKBB_23andme_20210107	6_31121232_T_C	0.960786	2.263e-10	10551	7.10994840423753e-05	0.000208190013913353	0.249890114323314	0.731697815351414	0.0181327808273158	0.248420660601816
6_30620729_31621958	ENSG00000228022.1	HCG20	Nerve_Tibial	COVID19_HGI_B1_ALL_leave_23andme_20210107	6_30760948_A_G	2.03477e-11	0.6972	11004	7.96550933718426e-05	0.826849676612153	1.61019816879899e-05	0.167138679492382	0.00591588682040466	0.393834660868936
6_30620729_31621958	ENSG00000228022.1	HCG20	Uterus	COVID19_HGI_A2_ALL_eur_leave_23andme_20210107	6_31121232_T_C	0.824566	5.656e-12	11873	2.94521570661555e-06	3.82241610570999e-06	0.419582048059084	0.54451409106733	0.0358970932417731	0.261485194856129
6_30620729_31621958	ENSG00000228022.1	HCG20	Brain_Spinal_cord_cervical_c-1	COVID19_HGI_B2_ALL_leave_UKBB_23andme_20210107	6_31121232_T_C	0.214771	2.263e-10	10539	0.000118017939279464	0.000154064232658978	0.41479226242133	0.541439027240503	0.0434966281662277	0.248428362381181
6_30620729_31621958	ENSG00000228022.1	HCG20	Whole_Blood	COVID19_HGI_B2_ALL_eur_leave_23andme_20210107	6_31121232_T_C	0.162367	9.818e-08	11278	0.0447850831914068	0.0488994291302044	0.411018786871787	0.448731970612035	0.0465647301945672	0.239966037477615
6_30620729_31621958	ENSG00000228022.1	HCG20	Esophagus_Gastroesophageal_Junction	COVID19_HGI_B2_ALL_eur_leave_23andme_20210107	6_31121232_T_C	0.61226	9.818e-08	11276	0.00782604940316763	0.0898643466581042	0.071824149210643	0.82473095627111	0.00575449845697536	0.232177247662863
6_30620729_31621958	ENSG00000228022.1	HCG20	Pancreas	COVID19_HGI_B2_ALL_eur_leave_ukbb_23andme_20210107	6_31121232_T_C	0.960786	3.223e-10	11288	9.56999703013873e-05	0.000287629415130331	0.245122838560304	0.736706983997193	0.0177868480570704	0.250048787532351
6_30620729_31621958	ENSG00000228022.1	HCG20	Brain_Caudate_basal_ganglia	COVID19_HGI_A2_ALL_eur_leave_23andme_20210107	6_31121232_T_C	0.956124	5.656e-12	11969	2.31169820469105e-08	6.99435556263301e-06	0.00329329725052425	0.996431354831489	0.000268330445440161	0.261475427052591
6_30620729_31621958	ENSG00000228022.1	HCG20	Brain_Nucleus_accumbens_basal_ganglia	COVID19_HGI_C2_ALL_leave_23andme_20210107	6_30760181_G_A	1.81236e-14	0.3659	11658	1.57977168058101e-05	0.167015107827989	7.87616284516096e-05	0.83267592672561	0.000214406101143218	0.352001306818713
6_30620729_31621958	ENSG00000228022.1	HCG20	Brain_Anterior_cingulate_cortex_BA24	COVID19_HGI_B2_ALL_leave_UKBB_23andme_20210107	6_31121232_T_C	0.880879	2.263e-10	10548	5.10546737245408e-07	0.000283888242996347	0.00179439532745762	0.997768905045895	0.000152300836913846	0.247089232040008
6_30620729_31621958	ENSG00000228022.1	HCG20	Testis	COVID19_HGI_B1_ALL_leave_UKBB_23andme_20210107	6_31192797_A_G	0.000224047	0.1498	10048	0.379833572516404	0.44106025910732	0.078892379174075	0.091600701406403	0.00861308779579797	0.00788670065373038
6_30620729_31621958	ENSG00000228022.1	HCG20	Esophagus_Gastroesophageal_Junction	COVID19_HGI_A2_ALL_eur_leave_ukbb_23andme_20210107	6_31121232_T_C	0.61226	7.312e-13	11983	6.228076555127e-08	7.21961372642848e-07	0.0789291404788239	0.914943940667352	0.00612613461168564	0.264641543493537
6_30620729_31621958	ENSG00000228022.1	HCG20	Vagina	COVID19_HGI_A2_ALL_leave_UKBB_23andme_20210107	6_31121232_T_C	0.962752	7.928e-13	11338	3.5767041701373e-07	4.62927687104349e-07	0.420178371593867	0.5437948095437	0.0360259982643275	0.26147562244131
6_30620729_31621958	ENSG00000228022.1	HCG20	Ovary	COVID19_HGI_A2_ALL_eur_leave_23andme_20210107	6_31121232_T_C	0.780832	5.656e-12	11946	2.8541029422772e-06	3.92563635922898e-06	0.406601922857761	0.559220812388627	0.0341704850143103	0.261485158804395
6_30620729_31621958	ENSG00000228022.1	HCG20	Whole_Blood	COVID19_HGI_B1_ALL_eur_leave_ukbb_23andme_20210107	6_31321211_C_T	0.110622	0.002817	11088	0.372374278831684	0.400046269972171	0.104967586848546	0.112758116474155	0.00985374787344333	0.00359840342428752
6_30620729_31621958	ENSG00000228022.1	HCG20	Brain_Frontal_Cortex_BA9	COVID19_HGI_C2_ALL_eur_leave_23andme_20210107	6_30760698_G_T	2.43941e-11	0.7729	11705	0.00557081100918887	0.743984867267439	0.00185502064129684	0.247738173462723	0.000851127619351588	0.148742645425862
6_30620729_31621958	ENSG00000228022.1	HCG20	Brain_Putamen_basal_ganglia	COVID19_HGI_C2_ALL_eur_leave_23andme_20210107	6_31121232_T_C	0.00143124	3.824e-06	11794	0.0282520517900746	0.718966067061116	0.00942920752036088	0.239953694997766	0.00339897863068321	0.165574782941928
6_30620729_31621958	ENSG00000228022.1	HCG20	Brain_Cortex	COVID19_HGI_B2_ALL_leave_UKBB_23andme_20210107	6_31121232_T_C	0.499005	2.263e-10	10550	3.1314619499562e-07	0.000284101189833497	0.00110060065051179	0.998517397879456	9.75871340042697e-05	0.246500715727879
6_30620729_31621958	ENSG00000228022.1	HCG20	Nerve_Tibial	COVID19_HGI_C2_ALL_leave_23andme_20210107	6_30760948_A_G	2.03477e-11	0.3073	11659	1.60887477790948e-05	0.167012896480329	8.02126726788645e-05	0.832665621936465	0.000225180162747083	0.366559861414537
6_30620729_31621958	ENSG00000228022.1	HCG20	Artery_Aorta	COVID19_HGI_C2_ALL_leave_23andme_20210107	6_31121232_T_C	0.0225538	1.595e-07	11659	0.038191992027375	0.120584514542143	0.190411447647045	0.601141069777399	0.0496709760060376	0.234189381859581
6_30620729_31621958	ENSG00000228022.1	HCG20	Brain_Cerebellum	COVID19_HGI_A2_ALL_leave_23andme_20210107	6_31121232_T_C	0.188701	4.713e-12	11300	2.24581696517131e-06	3.35503019411061e-06	0.38414776978441	0.573837067234598	0.0420095621338343	0.258870605566186
6_30620729_31621958	ENSG00000228022.1	HCG20	Thyroid	COVID19_HGI_B1_ALL_leave_23andme_20210107	6_30765895_G_A	5.82043e-10	0.5073	11004	0.00524883777586982	0.81776539155225	0.00106103308869086	0.165297613723685	0.010627123859504	0.249089968588849
6_30620729_31621958	ENSG00000228022.1	HCG20	Ovary	COVID19_HGI_B1_ALL_leave_UKBB_23andme_20210107	6_31321211_C_T	0.0561548	0.00127	10032	0.376213705192382	0.445207632674701	0.0778889196249384	0.092164463208923	0.00852527929905565	0.0116511649811721
6_30620729_31621958	ENSG00000228022.1	HCG20	Pituitary	COVID19_HGI_C2_ALL_eur_leave_ukbb_23andme_20210107	6_31121232_T_C	0.853802	1.649e-05	11805	0.333965130274129	0.551330285752333	0.0416364578436858	0.0687317025210312	0.00433642360882105	0.0945473740569176
6_30620729_31621958	ENSG00000228022.1	HCG20	Small_Intestine_Terminal_Ileum	COVID19_HGI_C2_ALL_leave_UKBB_23andme_20210107	6_31121232_T_C	0.574466	8.216e-07	11428	0.196602151017481	0.260901400538972	0.224617492002393	0.298059412782567	0.0198195436585871	0.215621707751837
6_30620729_31621958	ENSG00000228022.1	HCG20	Uterus	COVID19_HGI_B2_ALL_leave_23andme_20210107	6_31121232_T_C	0.824566	2.128e-08	11224	0.0108454133020402	0.0133469709081535	0.42130619759667	0.518446865936329	0.0360545522568072	0.240806809028046
6_30620729_31621958	ENSG00000228022.1	HCG20	Brain_Cortex	COVID19_HGI_C2_ALL_leave_23andme_20210107	6_30758861_T_C	4.75718e-12	0.2908	11658	0.000183770192308499	0.166831763088225	0.000916210888343312	0.831761776058321	0.000306479772802749	0.173686442315737
6_30620729_31621958	ENSG00000228022.1	HCG20	Brain_Nucleus_accumbens_basal_ganglia	COVID19_HGI_A2_ALL_leave_23andme_20210107	6_31121232_T_C	0.036132	4.713e-12	11299	5.52924360379507e-10	5.84555287477298e-06	9.45779033478144e-05	0.999883828084464	1.57479063884133e-05	0.258674186813505
6_30620729_31621958	ENSG00000228022.1	HCG20	Minor_Salivary_Gland	COVID19_HGI_C2_ALL_leave_23andme_20210107	6_31121232_T_C	0.305668	1.595e-07	11561	0.0687146086855171	0.0927812962040135	0.342539277903651	0.462477160554111	0.0334876566527082	0.232562858863533
6_30620729_31621958	ENSG00000228022.1	HCG20	Uterus	COVID19_HGI_B2_ALL_eur_leave_23andme_20210107	6_31121232_T_C	0.824566	9.818e-08	11194	0.0425990857117606	0.0523764735658908	0.390927819921483	0.480620516444506	0.0334761043563591	0.239465644744475
6_30620729_31621958	ENSG00000228022.1	HCG20	Prostate	COVID19_HGI_B2_ALL_leave_23andme_20210107	6_31121232_T_C	0.0101164	2.128e-08	11292	0.0064425151230564	0.0169271954020244	0.250282876126059	0.657529506512241	0.0688179068366195	0.241058743632369
6_30620729_31621958	ENSG00000228022.1	HCG20	Colon_Sigmoid	COVID19_HGI_A2_ALL_leave_UKBB_23andme_20210107	6_31121232_T_C	0.354766	7.928e-13	11345	6.40738159940446e-08	7.81319276498886e-07	0.0752716198699902	0.917858981409256	0.00686855332766147	0.261475548606147
6_30620729_31621958	ENSG00000228022.1	HCG20	Thyroid	COVID19_HGI_C2_ALL_leave_23andme_20210107	6_31121232_T_C	0.899793	1.595e-07	11659	0.00103463406984331	0.165878624473954	0.00515831095907775	0.827009858900988	0.00091857159613748	0.0783294175489748
6_30620729_31621958	ENSG00000228022.1	HCG20	Brain_Caudate_basal_ganglia	COVID19_HGI_C2_ALL_leave_23andme_20210107	6_31121232_T_C	0.956124	1.595e-07	11659	0.000550106409471585	0.166420546157276	0.00274263143206364	0.829712028134878	0.000574687866310153	0.0901354820275976
6_30620729_31621958	ENSG00000228022.1	HCG20	Small_Intestine_Terminal_Ileum	COVID19_HGI_A2_ALL_leave_UKBB_23andme_20210107	6_31121232_T_C	0.574466	7.928e-13	11334	3.54072119793964e-07	4.67397379543755e-07	0.415951221123306	0.549046668525136	0.0350012888820577	0.261475625886917
6_30620729_31621958	ENSG00000228022.1	HCG20	Brain_Putamen_basal_ganglia	COVID19_HGI_C2_ALL_eur_leave_ukbb_23andme_20210107	6_31121232_T_C	0.00143124	1.649e-05	11806	0.0335452132030696	0.853732158906892	0.00418310560989642	0.106458765434634	0.00208075684550739	0.0863670703802171
6_30620729_31621958	ENSG00000228022.1	HCG20	Brain_Hippocampus	COVID19_HGI_A2_ALL_leave_UKBB_23andme_20210107	6_31121232_T_C	0.647931	7.928e-13	11344	2.9521197921681e-07	5.30107387218064e-07	0.346804440088316	0.622720662580956	0.0304740720113608	0.261475618734226
6_30620729_31621958	ENSG00000228022.1	HCG20	Brain_Nucleus_accumbens_basal_ganglia	COVID19_HGI_B2_ALL_eur_leave_ukbb_23andme_20210107	6_31121232_T_C	0.036132	3.223e-10	11287	3.69105629007632e-08	0.000390220642070033	9.45415325628305e-05	0.999498626622777	1.65742920290537e-05	0.237318171049927
6_30620729_31621958	ENSG00000228022.1	HCG20	Pancreas	COVID19_HGI_A2_ALL_eur_leave_23andme_20210107	6_31121232_T_C	0.960786	5.656e-12	11970	1.69271489648357e-06	5.20393868609481e-06	0.241147970939666	0.741347310660266	0.0174978217464859	0.261485106464558
6_30620729_31621958	ENSG00000228022.1	HCG20	Colon_Sigmoid	COVID19_HGI_B2_ALL_leave_UKBB_23andme_20210107	6_31121232_T_C	0.354766	2.263e-10	10551	2.16491678367016e-05	0.00026081975310852	0.0760893429619498	0.916684348648976	0.00694383946812887	0.248405332651754
6_30620729_31621958	ENSG00000228022.1	HCG20	Prostate	COVID19_HGI_B1_ALL_eur_leave_ukbb_23andme_20210107	6_30760948_A_G	1.56918e-06	0.782	11088	0.216571867767792	0.555191538708901	0.0610488630154369	0.156490756993305	0.0106969735145647	0.0171759427824721
6_30620729_31621958	ENSG00000228022.1	HCG20	Minor_Salivary_Gland	COVID19_HGI_A2_ALL_eur_leave_23andme_20210107	6_31121232_T_C	0.305668	5.656e-12	11861	2.83012822448863e-06	3.91196660483618e-06	0.40318642901614	0.557268017852506	0.0395388110365252	0.26148521247173
6_30620729_31621958	ENSG00000228022.1	HCG20	Artery_Coronary	COVID19_HGI_A2_ALL_leave_23andme_20210107	6_31121232_T_C	0.295925	4.713e-12	11300	2.3267017210183e-06	3.29512324304782e-06	0.397983135288387	0.563593554378742	0.0384176885079064	0.258870563903097
6_30620729_31621958	ENSG00000228022.1	HCG20	Brain_Cortex	COVID19_HGI_A2_ALL_leave_23andme_20210107	6_31121232_T_C	0.499005	4.713e-12	11299	6.432323672913e-09	5.8392000417277e-06	0.00110025119220682	0.998797092842829	9.68103325973097e-05	0.258839730262845
6_30620729_31621958	ENSG00000228022.1	HCG20	Artery_Coronary	COVID19_HGI_B2_ALL_leave_23andme_20210107	6_31121232_T_C	0.295925	2.128e-08	11293	0.0100063650305983	0.0141474867542793	0.388733715995776	0.549573141628492	0.0375392905908547	0.240767163016554
6_30620729_31621958	ENSG00000228022.1	HCG20	Vagina	COVID19_HGI_B1_ALL_leave_23andme_20210107	6_31005432_C_T	0.14415	0.001427	10993	0.364882665845965	0.460596802375653	0.0736638041073523	0.0929790350839056	0.00787769258712361	0.00800125529409458
6_30620729_31621958	ENSG00000228022.1	HCG20	Pituitary	COVID19_HGI_B1_ALL_leave_23andme_20210107	6_31005432_C_T	0.338055	0.001427	10996	0.324091600435531	0.501674469401214	0.0651949738229773	0.10090980224652	0.00812915409375796	0.0057482614816755
6_30620729_31621958	ENSG00000228022.1	HCG20	Heart_Left_Ventricle	COVID19_HGI_B1_ALL_eur_leave_ukbb_23andme_20210107	6_30755014_A_G	1.40127e-12	0.5279	11088	3.70564595482535e-06	0.773218615926444	1.04457460062356e-06	0.217951697134834	0.0088249367181667	0.0459668800040811
6_30620729_31621958	ENSG00000228022.1	HCG20	Brain_Hypothalamus	COVID19_HGI_C2_ALL_eur_leave_23andme_20210107	6_31121232_T_C	0.115897	3.824e-06	11777	0.222562778337554	0.52052769829686	0.0743013434179599	0.173766429922116	0.00884175002550952	0.166778490496042
6_30620729_31621958	ENSG00000228022.1	HCG20	Artery_Tibial	COVID19_HGI_C2_ALL_leave_UKBB_23andme_20210107	6_30760948_A_G	2.45435e-14	0.1082	11438	8.17641079202193e-08	0.466040034651645	9.34288572512266e-08	0.532525477291316	0.00143431286407479	0.20128478909548
6_30620729_31621958	ENSG00000228022.1	HCG20	Spleen	COVID19_HGI_C2_ALL_eur_leave_ukbb_23andme_20210107	6_31121232_T_C	0.924219	1.649e-05	11806	0.330442398625844	0.555083383491243	0.04121101642917	0.0692230037038368	0.00404019774990659	0.0975378945990995
6_30620729_31621958	ENSG00000228022.1	HCG20	Heart_Atrial_Appendage	COVID19_HGI_C2_ALL_eur_leave_23andme_20210107	6_30758861_T_C	9.58928e-17	0.8163	11801	1.29837051113305e-08	0.749165443281637	4.33700912941017e-09	0.250246729044959	0.000587810352690544	0.259168976450202
6_30620729_31621958	ENSG00000228022.1	HCG20	Thyroid	COVID19_HGI_A2_ALL_eur_leave_ukbb_23andme_20210107	6_31121232_T_C	0.899793	7.312e-13	11985	4.873367453552e-09	7.83904946422222e-07	0.00617607540545	0.993451508608123	0.000371627208111827	0.264640319400024
6_30620729_31621958	ENSG00000228022.1	HCG20	Adipose_Subcutaneous	COVID19_HGI_A2_ALL_eur_leave_ukbb_23andme_20210107	6_31121232_T_C	0.522408	7.312e-13	11985	4.03571510341216e-08	7.45838846429535e-07	0.0511450881369929	0.945206620295239	0.00364750537176887	0.264641521357867
6_30620729_31621958	ENSG00000228022.1	HCG20	Skin_Not_Sun_Exposed_Suprapubic	COVID19_HGI_B2_ALL_eur_leave_23andme_20210107	6_31121232_T_C	0.117475	9.818e-08	11278	0.0142091226193025	0.0823457715539475	0.130405392271746	0.755717773682745	0.0173219398722583	0.238042734714349
6_30620729_31621958	ENSG00000228022.1	HCG20	Vagina	COVID19_HGI_C2_ALL_eur_leave_23andme_20210107	6_31121232_T_C	0.962752	3.824e-06	11786	0.31751380860292	0.425087838936596	0.106035913624914	0.141951587855857	0.00941085097971274	0.1615465049826
6_30620729_31621958	ENSG00000228022.1	HCG20	Pituitary	COVID19_HGI_A2_ALL_eur_leave_ukbb_23andme_20210107	6_31121232_T_C	0.853802	7.312e-13	11973	2.86918964006389e-07	4.78722064166322e-07	0.363615748956192	0.606660331323514	0.0297231540792662	0.264641617137367
6_30620729_31621958	ENSG00000228022.1	HCG20	Stomach	COVID19_HGI_B1_ALL_leave_UKBB_23andme_20210107	6_31116246_G_A	9.95644e-05	0.04891	10048	0.301356708166173	0.518234644359335	0.0625925389632849	0.107628438882195	0.0101876696290117	0.0230870900252987
6_30620729_31621958	ENSG00000228022.1	HCG20	Ovary	COVID19_HGI_C2_ALL_leave_UKBB_23andme_20210107	6_31121232_T_C	0.780832	8.216e-07	11418	0.197051141823662	0.260594255408168	0.225136992502036	0.297717454743244	0.0195001555228898	0.219370749497222
6_30620729_31621958	ENSG00000228022.1	HCG20	Brain_Nucleus_accumbens_basal_ganglia	COVID19_HGI_B2_ALL_leave_UKBB_23andme_20210107	6_31121232_T_C	0.036132	2.263e-10	10550	2.69028693761962e-08	0.000284410458887247	9.45542876543043e-05	0.999604448133489	1.6560217101999e-05	0.23600522498385
6_30620729_31621958	ENSG00000228022.1	HCG20	Spleen	COVID19_HGI_B2_ALL_eur_leave_23andme_20210107	6_31121232_T_C	0.924219	9.818e-08	11273	0.0365041509508175	0.0591324974737213	0.335019064832447	0.542665411993054	0.0266788747499605	0.23898059994405
6_30620729_31621958	ENSG00000228022.1	HCG20	Skin_Not_Sun_Exposed_Suprapubic	COVID19_HGI_C2_ALL_leave_23andme_20210107	6_31121232_T_C	0.117475	1.595e-07	11659	0.0238297675842618	0.14056323735741	0.118806595360608	0.700781401885484	0.0160189978122354	0.226825303517543
6_30620729_31621958	ENSG00000228022.1	HCG20	Artery_Aorta	COVID19_HGI_B1_ALL_leave_23andme_20210107	6_30757575_C_T	1.54841e-05	0.9763	11004	0.202130484402283	0.623801777588903	0.0408599277291236	0.126092099976797	0.00711571030289462	0.0103960921216103
6_30620729_31621958	ENSG00000228022.1	HCG20	Testis	COVID19_HGI_B2_ALL_eur_leave_ukbb_23andme_20210107	6_31121232_T_C	0.753413	3.223e-10	11288	0.000165106625731546	0.000213286570617981	0.422898822611688	0.54627494234817	0.0304478418437912	0.250052243871138
6_30620729_31621958	ENSG00000228022.1	HCG20	Testis	COVID19_HGI_C2_ALL_leave_23andme_20210107	6_31121232_T_C	0.753413	1.595e-07	11659	0.0698846811247646	0.0929499148381336	0.348419723479744	0.463389273296072	0.0253564072612863	0.229331459112652
6_30620729_31621958	ENSG00000228022.1	HCG20	Colon_Sigmoid	COVID19_HGI_B1_ALL_leave_23andme_20210107	6_30758076_A_G	7.29937e-08	0.6479	11004	0.0628774485661447	0.763613813325504	0.0127104430180416	0.154355257116781	0.00644303797352827	0.131278153105963
6_30620729_31621958	ENSG00000228022.1	HCG20	Brain_Nucleus_accumbens_basal_ganglia	COVID19_HGI_B2_ALL_eur_leave_23andme_20210107	6_30760181_G_A	1.81236e-14	0.1855	11277	9.29087576627555e-06	0.0982236769231777	8.52674863188803e-05	0.901452576653791	0.000229188060946389	0.371126746652201
6_30620729_31621958	ENSG00000228022.1	HCG20	Brain_Putamen_basal_ganglia	COVID19_HGI_C2_ALL_leave_23andme_20210107	6_31121232_T_C	0.00143124	1.595e-07	11652	0.00624977524064438	0.158951694454997	0.0311582617445823	0.792442660310488	0.011197608249289	0.230095753834315
6_30620729_31621958	ENSG00000228022.1	HCG20	Brain_Hypothalamus	COVID19_HGI_B2_ALL_eur_leave_23andme_20210107	6_31121232_T_C	0.115897	9.818e-08	11259	0.0290284484261626	0.0661241280727121	0.266403485270407	0.606810934688111	0.0316330035426073	0.239476625383304
6_30620729_31621958	ENSG00000228022.1	HCG20	Cells_EBV-transformed_lymphocytes	COVID19_HGI_B1_ALL_eur_leave_23andme_20210107	6_30758861_T_C	4.62598e-06	0.3952	11073	0.301175066827791	0.49057270960251	0.0757026725022672	0.123299979059536	0.0092495720078958	0.0107820594442655
6_30620729_31621958	ENSG00000228022.1	HCG20	Brain_Hypothalamus	COVID19_HGI_A2_ALL_leave_UKBB_23andme_20210107	6_31121232_T_C	0.115897	7.928e-13	11325	2.49432976873966e-07	5.72237015717717e-07	0.293024910638521	0.672208746528422	0.0347655211630646	0.261475634280577
6_30620729_31621958	ENSG00000228022.1	HCG20	Brain_Anterior_cingulate_cortex_BA24	COVID19_HGI_B2_ALL_eur_leave_23andme_20210107	6_30760698_G_T	5.28419e-13	0.1828	11274	0.000175984808835977	0.098045312856426	0.00161511103460389	0.899816334267987	0.000347257032146789	0.240029430541791
6_30620729_31621958	ENSG00000228022.1	HCG20	Adipose_Subcutaneous	COVID19_HGI_B2_ALL_eur_leave_ukbb_23andme_20210107	6_31121232_T_C	0.522408	3.223e-10	11288	2.00274899930256e-05	0.000368809903660327	0.0512977713667833	0.944654214693885	0.0036591765456779	0.250003890202312
6_30620729_31621958	ENSG00000228022.1	HCG20	Esophagus_Muscularis	COVID19_HGI_A2_ALL_eur_leave_23andme_20210107	6_30760698_G_T	7.52078e-17	0.3722	11970	6.34618497665134e-14	7.01935402084457e-06	9.04091783859432e-09	0.999992959789188	1.18158105348326e-08	0.528354306601937
6_30620729_31621958	ENSG00000228022.1	HCG20	Liver	COVID19_HGI_B2_ALL_leave_UKBB_23andme_20210107	6_31121232_T_C	0.991608	2.263e-10	10551	0.000136766759787762	0.000136771085418407	0.480687893861843	0.480664723113436	0.038373845179515	0.248427520378407
6_30620729_31621958	ENSG00000228022.1	HCG20	Uterus	COVID19_HGI_C2_ALL_leave_UKBB_23andme_20210107	6_31121232_T_C	0.824566	8.216e-07	11369	0.204203293848911	0.25412196214072	0.232271548131518	0.289031290524325	0.0203719053545261	0.221528525495607
6_30620729_31621958	ENSG00000228022.1	HCG20	Skin_Sun_Exposed_Lower_leg	COVID19_HGI_A2_ALL_eur_leave_ukbb_23andme_20210107	6_31121232_T_C	0.682538	7.312e-13	11985	6.90632178197214e-11	7.88997746401798e-07	8.75246213348289e-05	0.99990603939304	5.64691881553024e-06	0.264571899853639
6_30620729_31621958	ENSG00000228022.1	HCG20	Esophagus_Gastroesophageal_Junction	COVID19_HGI_A2_ALL_leave_UKBB_23andme_20210107	6_31121232_T_C	0.61226	7.928e-13	11343	6.75356170544977e-08	7.78461801081672e-07	0.0793384195339489	0.914502832450917	0.00615790201771746	0.261475506314158
6_30620729_31621958	ENSG00000228022.1	HCG20	Pancreas	COVID19_HGI_C2_ALL_leave_23andme_20210107	6_31121232_T_C	0.960786	1.595e-07	11659	0.0406903913493959	0.123864715812471	0.20286756230494	0.617529589190323	0.0150477413428698	0.226766600813394
6_30620729_31621958	ENSG00000228022.1	HCG20	Lung	COVID19_HGI_A2_ALL_leave_UKBB_23andme_20210107	6_31121232_T_C	0.802171	7.928e-13	11345	2.91111053943704e-13	8.51233680804133e-07	3.41986820239322e-07	0.99999878337943	2.33997768075646e-08	0.237329879381843
6_30620729_31621958	ENSG00000228022.1	HCG20	Brain_Hypothalamus	COVID19_HGI_B1_ALL_leave_23andme_20210107	6_30758861_T_C	1.39505e-07	0.6312	10986	0.253967388504029	0.571633590225613	0.0512360467233718	0.115315011045948	0.00784796350103799	0.0396919053550976
6_30620729_31621958	ENSG00000228022.1	HCG20	Brain_Amygdala	COVID19_HGI_A2_ALL_eur_leave_ukbb_23andme_20210107	6_31121232_T_C	0.45073	7.312e-13	11872	1.43224380390352e-08	7.73435161796463e-07	0.0181509927026126	0.980181731020335	0.00166648851945414	0.264641396220447
6_30620729_31621958	ENSG00000228022.1	HCG20	Skin_Sun_Exposed_Lower_leg	COVID19_HGI_B1_ALL_eur_leave_23andme_20210107	6_30760181_G_A	2.40273e-11	0.3755	11079	6.93605338052653e-05	0.792318748096527	1.74445634135501e-05	0.199264280447045	0.00833016635920867	0.475943502506642
6_30620729_31621958	ENSG00000228022.1	HCG20	Breast_Mammary_Tissue	COVID19_HGI_A2_ALL_eur_leave_23andme_20210107	6_31121232_T_C	0.528712	5.656e-12	11970	8.99022832418663e-07	6.04861848234655e-06	0.128076814540101	0.861689565203819	0.0102266726147657	0.261484984195908
6_30620729_31621958	ENSG00000228022.1	HCG20	Pituitary	COVID19_HGI_C2_ALL_leave_UKBB_23andme_20210107	6_31121232_T_C	0.853802	8.216e-07	11430	0.17598776052422	0.282821976206441	0.201087196156307	0.323141182962587	0.0169618841504453	0.219087098111659
6_30620729_31621958	ENSG00000228022.1	HCG20	Brain_Putamen_basal_ganglia	COVID19_HGI_B1_ALL_eur_leave_23andme_20210107	6_30760948_A_G	4.67934e-10	0.4152	11072	0.0301954767623977	0.762251265964007	0.00759008981689526	0.191595017258628	0.00836815019807299	0.173279494676992
6_30620729_31621958	ENSG00000228022.1	HCG20	Adrenal_Gland	COVID19_HGI_A2_ALL_leave_UKBB_23andme_20210107	6_31121232_T_C	0.00772952	7.928e-13	11344	5.6355743571883e-08	7.77887046782834e-07	0.0662047053349469	0.913813808986001	0.0199806514362621	0.261475634646597
6_30620729_31621958	ENSG00000228022.1	HCG20	Brain_Anterior_cingulate_cortex_BA24	COVID19_HGI_A2_ALL_eur_leave_23andme_20210107	6_31121232_T_C	0.880879	5.656e-12	11952	1.2572703376038e-08	7.00572111203297e-06	0.00179113559396216	0.998050631487338	0.000151214624885967	0.26146702856032
6_30620729_31621958	ENSG00000228022.1	HCG20	Heart_Atrial_Appendage	COVID19_HGI_B1_ALL_leave_UKBB_23andme_20210107	6_30760948_A_G	9.83233e-17	0.8098	10048	1.42563296061653e-08	0.822586690348324	2.96107517160456e-09	0.170846738087924	0.00656655434634842	0.254200761368464
6_30620729_31621958	ENSG00000228022.1	HCG20	Cells_EBV-transformed_lymphocytes	COVID19_HGI_C2_ALL_eur_leave_23andme_20210107	6_31121232_T_C	0.0815323	3.824e-06	11794	0.27346326244991	0.467314056503363	0.0913365838552999	0.156070830446583	0.0118152667448448	0.17829919345687
6_30620729_31621958	ENSG00000228022.1	HCG20	Whole_Blood	COVID19_HGI_C2_ALL_eur_leave_ukbb_23andme_20210107	6_31121232_T_C	0.162367	1.649e-05	11813	0.413826775285204	0.470333252571433	0.0516209243763247	0.0586640108603893	0.00555503690664845	0.126910470365043
6_30620729_31621958	ENSG00000228022.1	HCG20	Colon_Transverse	COVID19_HGI_A2_ALL_eur_leave_ukbb_23andme_20210107	6_31121232_T_C	0.586541	7.312e-13	11985	4.07851660060157e-11	7.89027375175672e-07	5.16875165022402e-05	0.999943589997191	3.93341814556086e-06	0.264543033305707
6_30620729_31621958	ENSG00000228022.1	HCG20	Brain_Amygdala	COVID19_HGI_A2_ALL_leave_23andme_20210107	6_31121232_T_C	0.45073	4.713e-12	11255	1.06257544947367e-07	5.73019421643019e-06	0.0181753898253651	0.980150034466953	0.00166873925592234	0.258868681784023
6_30620729_31621958	ENSG00000228022.1	HCG20	Colon_Sigmoid	COVID19_HGI_B1_ALL_eur_leave_23andme_20210107	6_30758076_A_G	7.29937e-08	0.4108	11079	0.0604604746809238	0.732069912612089	0.0152061486081678	0.184111538525023	0.00815192557379711	0.14312051958793
6_30620729_31621958	ENSG00000228022.1	HCG20	Esophagus_Muscularis	COVID19_HGI_B2_ALL_leave_23andme_20210107	6_30760698_G_T	7.52078e-17	0.09602	11293	2.26863759260793e-10	0.0250928242017043	8.81334949230272e-09	0.97482211731169	8.50494463909049e-05	0.576733940376003
6_30620729_31621958	ENSG00000228022.1	HCG20	Brain_Nucleus_accumbens_basal_ganglia	COVID19_HGI_C2_ALL_leave_UKBB_23andme_20210107	6_30760181_G_A	1.81236e-14	0.1272	11437	4.4079475105869e-05	0.466001916458433	5.03678688687759e-05	0.532480494222133	0.00142314197545905	0.353767854364504
6_30620729_31621958	ENSG00000228022.1	HCG20	Brain_Putamen_basal_ganglia	COVID19_HGI_B2_ALL_eur_leave_ukbb_23andme_20210107	6_31121232_T_C	0.00143124	3.223e-10	11282	1.46067306629091e-05	0.000370454085489935	0.0374132114265632	0.948855866841382	0.0133458609159015	0.250051408841209
6_30620729_31621958	ENSG00000228022.1	HCG20	Whole_Blood	COVID19_HGI_C2_ALL_leave_23andme_20210107	6_31121232_T_C	0.162367	1.595e-07	11659	0.0753965055976918	0.0846403145981523	0.375899685151138	0.421943851142818	0.0421196435101999	0.234672855348468
6_30620729_31621958	ENSG00000228022.1	HCG20	Nerve_Tibial	COVID19_HGI_B1_ALL_eur_leave_ukbb_23andme_20210107	6_30760948_A_G	2.03477e-11	0.782	11088	7.46056915434485e-05	0.774124151862509	2.10303983160516e-05	0.218208209165275	0.00757200288235686	0.402227924340462
6_30620729_31621958	ENSG00000228022.1	HCG20	Brain_Spinal_cord_cervical_c-1	COVID19_HGI_A2_ALL_leave_23andme_20210107	6_31121232_T_C	0.214771	4.713e-12	11283	2.34893938634504e-06	3.25118869448428e-06	0.40178689536985	0.556074819251503	0.0421326852505659	0.258870500993575
6_30620729_31621958	ENSG00000228022.1	HCG20	Brain_Cerebellum	COVID19_HGI_A2_ALL_eur_leave_ukbb_23andme_20210107	6_31121232_T_C	0.188701	7.312e-13	11985	2.94673984662136e-07	4.62204619408068e-07	0.373443777150704	0.585716465249125	0.0408390007215668	0.264641628944925
6_30620729_31621958	ENSG00000228022.1	HCG20	Testis	COVID19_HGI_C2_ALL_eur_leave_ukbb_23andme_20210107	6_31121232_T_C	0.753413	1.649e-05	11813	0.377627298353345	0.507598560938185	0.0471053865407794	0.0633137009368939	0.00435505323079709	0.0937580935857967
6_30620729_31621958	ENSG00000228022.1	HCG20	Prostate	COVID19_HGI_A2_ALL_leave_UKBB_23andme_20210107	6_31121232_T_C	0.0101164	7.928e-13	11345	2.17828717968165e-07	5.73521568149416e-07	0.255897361524261	0.67368213888755	0.0704197082379024	0.261475659114334
6_30620729_31621958	ENSG00000228022.1	HCG20	Artery_Coronary	COVID19_HGI_A2_ALL_leave_UKBB_23andme_20210107	6_31121232_T_C	0.295925	7.928e-13	11345	3.38231926283854e-07	4.80384896958654e-07	0.397342730226948	0.564300583434988	0.0383558677212397	0.261475626872724
6_30620729_31621958	ENSG00000228022.1	HCG20	Liver	COVID19_HGI_A2_ALL_eur_leave_ukbb_23andme_20210107	6_31121232_T_C	0.991608	7.312e-13	11984	3.56424805535742e-07	4.04221352803351e-07	0.451701312557787	0.512238374744715	0.0360595520513393	0.264641620456679
6_30620729_31621958	ENSG00000228022.1	HCG20	Adrenal_Gland	COVID19_HGI_B1_ALL_leave_23andme_20210107	6_30760181_G_A	3.39535e-08	0.3616	11003	0.0563151144937305	0.769271396408796	0.0113831609947365	0.155487837971929	0.00754249013080855	0.125797318149477
6_30620729_31621958	ENSG00000228022.1	HCG20	Brain_Caudate_basal_ganglia	COVID19_HGI_B2_ALL_eur_leave_ukbb_23andme_20210107	6_31121232_T_C	0.956124	3.223e-10	11287	1.28569814042053e-06	0.000388873387446439	0.00329314603068872	0.996047568269219	0.000269126614505319	0.249296901205695
6_30620729_31621958	ENSG00000228022.1	HCG20	Cells_EBV-transformed_lymphocytes	COVID19_HGI_B1_ALL_leave_UKBB_23andme_20210107	6_30760696_C_T	5.24466e-06	0.1326	10043	0.325103471158132	0.495797356534122	0.0674590445258345	0.102869293897569	0.00877083388434251	0.023438711059968
6_30620729_31621958	ENSG00000228022.1	HCG20	Skin_Not_Sun_Exposed_Suprapubic	COVID19_HGI_B1_ALL_leave_23andme_20210107	6_30760454_G_T	2.57882e-06	0.8598	11004	0.12265822426426	0.703117257833037	0.0247949051012303	0.142125241469601	0.00730437133187186	0.0226943368593184
6_30620729_31621958	ENSG00000228022.1	HCG20	Brain_Hypothalamus	COVID19_HGI_C2_ALL_eur_leave_ukbb_23andme_20210107	6_31121232_T_C	0.115897	1.649e-05	11789	0.26513377023077	0.620416697002052	0.0330420410666732	0.0773147412968349	0.00409275040366985	0.115430839343961
6_30620729_31621958	ENSG00000228022.1	HCG20	Skin_Not_Sun_Exposed_Suprapubic	COVID19_HGI_B2_ALL_leave_UKBB_23andme_20210107	6_31121232_T_C	0.117475	2.263e-10	10551	4.19381057775685e-05	0.000236977979825426	0.147397947937481	0.832876252266364	0.0194468837105512	0.248423664808657
6_30620729_31621958	ENSG00000228022.1	HCG20	Liver	COVID19_HGI_C2_ALL_eur_leave_ukbb_23andme_20210107	6_31121232_T_C	0.991608	1.649e-05	11812	0.418082432999613	0.466979368554407	0.0521495004657906	0.0582441137562357	0.00454458422395386	0.110297224369391
6_30620729_31621958	ENSG00000228022.1	HCG20	Brain_Frontal_Cortex_BA9	COVID19_HGI_A2_ALL_leave_UKBB_23andme_20210107	6_31121232_T_C	0.260905	7.928e-13	11282	6.3237539446908e-09	8.44271373466247e-07	0.00742891921540355	0.991818962816271	0.000751267373196534	0.261474866185758
6_30620729_31621958	ENSG00000228022.1	HCG20	Esophagus_Muscularis	COVID19_HGI_B2_ALL_eur_leave_23andme_20210107	6_30760698_G_T	7.52078e-17	0.1828	11278	8.88124584581415e-10	0.0982332016282067	8.15083646904341e-09	0.901543068969202	0.000223720363628812	0.553345174411344
6_30620729_31621958	ENSG00000228022.1	HCG20	Brain_Substantia_nigra	COVID19_HGI_B2_ALL_leave_23andme_20210107	6_31121232_T_C	0.836056	2.128e-08	11166	0.0108813691629214	0.0132717901755849	0.422699650156784	0.515520754147783	0.0376264363569264	0.240783535182502
6_30620729_31621958	ENSG00000228022.1	HCG20	Small_Intestine_Terminal_Ileum	COVID19_HGI_A2_ALL_eur_leave_ukbb_23andme_20210107	6_31121232_T_C	0.574466	7.312e-13	11972	3.19876133847593e-07	4.42305262512038e-07	0.405382754669026	0.560504505157999	0.0341119779915792	0.264641623488053
6_30620729_31621958	ENSG00000228022.1	HCG20	Lung	COVID19_HGI_B1_ALL_leave_UKBB_23andme_20210107	6_30760948_A_G	3.59844e-14	0.8098	10048	2.81865289064702e-07	0.822514225358862	5.85441226629392e-08	0.170831599648867	0.00665383458286007	0.266935650384619
6_30620729_31621958	ENSG00000228022.1	HCG20	Cells_Transformed_fibroblasts	COVID19_HGI_B2_ALL_leave_UKBB_23andme_20210107	6_30758861_T_C	3.09359e-16	0.1463	10551	6.20810610878417e-12	0.000284441841390612	2.18193474418286e-08	0.999714768203623	7.68129429831692e-07	0.283314185364282
6_30620729_31621958	ENSG00000228022.1	HCG20	Uterus	COVID19_HGI_B1_ALL_leave_UKBB_23andme_20210107	6_31485354_G_A	0.185772	0.001714	9998	0.391814113175488	0.431285865349143	0.0802855865473818	0.0883653891279802	0.00824904580000768	0.00626256770568655
6_30620729_31621958	ENSG00000228022.1	HCG20	Artery_Aorta	COVID19_HGI_C2_ALL_eur_leave_ukbb_23andme_20210107	6_31121232_T_C	0.0225538	1.649e-05	11813	0.211690163781871	0.671953927089023	0.0264063192340916	0.0838136769319916	0.00613591296302191	0.136549011523135
6_30620729_31621958	ENSG00000228022.1	HCG20	Brain_Frontal_Cortex_BA9	COVID19_HGI_C2_ALL_leave_UKBB_23andme_20210107	6_30760698_G_T	2.43941e-11	0.09682	11368	0.00347161552491778	0.462140214823231	0.00396543232957827	0.527874382574028	0.00254835474824432	0.129603688597178
6_30620729_31621958	ENSG00000228022.1	HCG20	Lung	COVID19_HGI_C2_ALL_leave_UKBB_23andme_20210107	6_30760948_A_G	3.59844e-14	0.1082	11438	1.59308533794009e-07	0.465771345505659	1.82036038077558e-07	0.532217879905688	0.00201043324408024	0.183579105029057
6_30620729_31621958	ENSG00000228022.1	HCG20	Thyroid	COVID19_HGI_B2_ALL_eur_leave_ukbb_23andme_20210107	6_31121232_T_C	0.899793	3.223e-10	11288	2.4598026226277e-06	0.00038765565546438	0.00630045964756001	0.992928397865252	0.000381027029101232	0.24879921974035
6_30620729_31621958	ENSG00000228022.1	HCG20	Brain_Anterior_cingulate_cortex_BA24	COVID19_HGI_C2_ALL_eur_leave_23andme_20210107	6_30760698_G_T	5.28419e-13	0.7729	11795	0.00134193788559526	0.747728128398287	0.000448212523513806	0.249743392848777	0.000738328343826954	0.309851537730289
6_30620729_31621958	ENSG00000228022.1	HCG20	Esophagus_Muscularis	COVID19_HGI_C2_ALL_eur_leave_ukbb_23andme_20210107	6_30760698_G_T	7.52078e-17	0.4173	11813	8.02948194166383e-09	0.888120603961984	1.00160092300947e-09	0.110783438238468	0.00109594876846463	0.568401684829436
6_30620729_31621958	ENSG00000228022.1	HCG20	Testis	COVID19_HGI_A2_ALL_leave_UKBB_23andme_20210107	6_31121232_T_C	0.753413	7.928e-13	11345	3.59996072758665e-07	4.65345422889681e-07	0.422910468543003	0.546640656778378	0.0304480493371224	0.261475604712662
6_30620729_31621958	ENSG00000228022.1	HCG20	Esophagus_Gastroesophageal_Junction	COVID19_HGI_B1_ALL_eur_leave_23andme_20210107	6_30760181_G_A	1.33785e-07	0.3755	11076	0.0640132196590684	0.728446954408029	0.0160962770487861	0.183161445273711	0.00828210361040494	0.108468356904306
6_30620729_31621958	ENSG00000228022.1	HCG20	Minor_Salivary_Gland	COVID19_HGI_A2_ALL_leave_23andme_20210107	6_31121232_T_C	0.305668	4.713e-12	11217	2.42236930494689e-06	3.18651580904618e-06	0.414347105643261	0.545013995609395	0.0406332898622305	0.258870577662296
6_30620729_31621958	ENSG00000228022.1	HCG20	Brain_Substantia_nigra	COVID19_HGI_A2_ALL_leave_23andme_20210107	6_31121232_T_C	0.836056	4.713e-12	11202	2.53015653776058e-06	3.0911325629763e-06	0.432784148260932	0.528700781367049	0.0385094490829194	0.258870540325936
6_30620729_31621958	ENSG00000228022.1	HCG20	Pancreas	COVID19_HGI_A2_ALL_leave_23andme_20210107	6_31121232_T_C	0.960786	4.713e-12	11300	1.43275813671644e-06	4.30958251548546e-06	0.245073775555036	0.737137799316899	0.0177826827874128	0.25887042047899
6_30620729_31621958	ENSG00000228022.1	HCG20	Brain_Substantia_nigra	COVID19_HGI_C2_ALL_eur_leave_23andme_20210107	6_31121232_T_C	0.836056	3.824e-06	11614	0.328321065317999	0.414866124431061	0.109060613982024	0.137798914409805	0.00995328185910996	0.163911665828929
6_30620729_31621958	ENSG00000228022.1	HCG20	Thyroid	COVID19_HGI_C2_ALL_leave_UKBB_23andme_20210107	6_30765895_G_A	5.82043e-10	0.7951	11438	0.00289088213751095	0.463397882256081	0.00330330534296504	0.529506919634447	0.000901010628995334	0.165034980077371
6_30620729_31621958	ENSG00000228022.1	HCG20	Minor_Salivary_Gland	COVID19_HGI_B2_ALL_eur_leave_ukbb_23andme_20210107	6_31121232_T_C	0.305668	3.223e-10	11193	0.00016250663796507	0.000211842996150219	0.416239120912365	0.542566815230277	0.0408197142232422	0.250052147105881
6_30620729_31621958	ENSG00000228022.1	HCG20	Brain_Cortex	COVID19_HGI_C2_ALL_eur_leave_ukbb_23andme_20210107	6_30758861_T_C	4.75718e-12	0.456	11812	0.000977238780146205	0.887179574664879	0.00012189708953678	0.110662384098756	0.00105890536668269	0.238966661602386
6_30620729_31621958	ENSG00000228022.1	HCG20	Spleen	COVID19_HGI_B2_ALL_eur_leave_ukbb_23andme_20210107	6_31121232_T_C	0.924219	3.223e-10	11283	0.000144538568725615	0.000234264070150273	0.370216456971923	0.600007082650136	0.0293976577390644	0.250054784673128
6_30620729_31621958	ENSG00000228022.1	HCG20	Stomach	COVID19_HGI_A2_ALL_eur_leave_ukbb_23andme_20210107	6_31121232_T_C	0.0571286	7.312e-13	11985	2.5180514917564e-07	4.93021409225138e-07	0.319115602016803	0.624755653360208	0.0561279997964304	0.264641624720934
6_30620729_31621958	ENSG00000228022.1	HCG20	Spleen	COVID19_HGI_A2_ALL_leave_23andme_20210107	6_31121232_T_C	0.924219	4.713e-12	11296	2.15914675578818e-06	3.51577455701674e-06	0.369322800394863	0.601345129265628	0.0293263954181969	0.258870466537029
6_30620729_31621958	ENSG00000228022.1	HCG20	Artery_Tibial	COVID19_HGI_C2_ALL_eur_leave_23andme_20210107	6_30760948_A_G	2.45435e-14	0.8359	11801	1.31434663727559e-07	0.749159243473057	4.39037494782539e-08	0.250244649972377	0.000595931216152816	0.202732455462265
6_30620729_31621958	ENSG00000228022.1	HCG20	Nerve_Tibial	COVID19_HGI_B2_ALL_leave_UKBB_23andme_20210107	6_31121232_T_C	0.935011	2.263e-10	10551	2.74007507970752e-08	0.000284412700075217	9.63041693121825e-05	0.999612340404092	6.91532576923964e-06	0.220907837693097
6_30620729_31621958	ENSG00000228022.1	HCG20	Pituitary	COVID19_HGI_B1_ALL_leave_UKBB_23andme_20210107	6_30718035_A_C	3.65095e-05	0.7432	10041	0.341095434519519	0.479986872828529	0.0706978936647239	0.0994767893707726	0.0087430096164556	0.00434519024212645
6_30620729_31621958	ENSG00000228022.1	HCG20	Ovary	COVID19_HGI_B1_ALL_leave_23andme_20210107	6_31005432_C_T	0.874856	0.001427	10984	0.362645829605745	0.463459528663131	0.0729235643748713	0.0931881620383477	0.00778291531790463	0.00620903436044512
6_30620729_31621958	ENSG00000228022.1	HCG20	Brain_Hippocampus	COVID19_HGI_A2_ALL_eur_leave_ukbb_23andme_20210107	6_31121232_T_C	0.647931	7.312e-13	11982	2.67613008179572e-07	4.97966349792998e-07	0.33914908606793	0.63104876080085	0.0298013875518622	0.264641619967623
6_30620729_31621958	ENSG00000228022.1	HCG20	Heart_Atrial_Appendage	COVID19_HGI_C2_ALL_leave_UKBB_23andme_20210107	6_30758861_T_C	9.58928e-17	0.1003	11438	8.07705819232677e-09	0.46604860624451	9.22935914126368e-09	0.532535289963532	0.00141608648554166	0.272424716891116
6_30620729_31621958	ENSG00000228022.1	HCG20	Brain_Cerebellum	COVID19_HGI_B2_ALL_leave_23andme_20210107	6_31121232_T_C	0.188701	2.128e-08	11293	0.0096490588950678	0.0144181174560048	0.374852857023698	0.560083320145629	0.0409966464796003	0.240839072368248
6_30620729_31621958	ENSG00000228022.1	HCG20	Adipose_Subcutaneous	COVID19_HGI_B2_ALL_leave_23andme_20210107	6_31121232_T_C	0.522408	2.128e-08	11293	0.00128784642485591	0.0237159480616177	0.0500310876962059	0.921328794600927	0.00363632321639351	0.236338171837474
6_30620729_31621958	ENSG00000228022.1	HCG20	Heart_Left_Ventricle	COVID19_HGI_A2_ALL_leave_UKBB_23andme_20210107	6_31121232_T_C	0.920372	7.928e-13	11345	4.02159662995434e-12	8.51229685808508e-07	4.7244274139766e-06	0.999994089890869	3.3444800831365e-07	0.259606883714618
6_30620729_31621958	ENSG00000228022.1	HCG20	Esophagus_Muscularis	COVID19_HGI_B1_ALL_eur_leave_ukbb_23andme_20210107	6_30760698_G_T	7.52078e-17	0.8772	11088	6.99763561153731e-09	0.77398131689762	1.97254473669094e-09	0.218167666795615	0.0078510073365864	0.542183753428922
6_30620729_31621958	ENSG00000228022.1	HCG20	Stomach	COVID19_HGI_B2_ALL_eur_leave_ukbb_23andme_20210107	6_31121232_T_C	0.0571286	3.223e-10	11288	0.000127605153311223	0.000240244150577259	0.326843752365473	0.615296179799831	0.0574922185308081	0.250035941699065
6_30620729_31621958	ENSG00000228022.1	HCG20	Thyroid	COVID19_HGI_B2_ALL_leave_UKBB_23andme_20210107	6_31121232_T_C	0.899793	2.263e-10	10551	1.80085306606842e-06	0.000282531490038985	0.00632937614977793	0.993000158057549	0.000386133449567193	0.245029922877841
6_30620729_31621958	ENSG00000228022.1	HCG20	Esophagus_Muscularis	COVID19_HGI_A2_ALL_leave_UKBB_23andme_20210107	6_30760698_G_T	7.52078e-17	0.2493	11345	7.6959906741004e-15	8.51233981496167e-07	9.04097368881101e-09	0.99999913664195	3.08308724440816e-09	0.438414208191294
6_30620729_31621958	ENSG00000228022.1	HCG20	Nerve_Tibial	COVID19_HGI_C2_ALL_eur_leave_ukbb_23andme_20210107	6_30760948_A_G	2.03477e-11	0.4716	11813	8.55521175292186e-05	0.88809501367285	1.06718067871916e-05	0.110780313595099	0.00102844880773492	0.385674304111908
6_30620729_31621958	ENSG00000228022.1	HCG20	Cells_Transformed_fibroblasts	COVID19_HGI_B1_ALL_eur_leave_23andme_20210107	6_30758861_T_C	3.09359e-16	0.3952	11079	1.72962192882573e-08	0.792474695259594	4.35009619498874e-09	0.199303610527323	0.00822167256676814	0.275389599794083
6_30620729_31621958	ENSG00000228022.1	HCG20	Brain_Hypothalamus	COVID19_HGI_C2_ALL_leave_23andme_20210107	6_31121232_T_C	0.115897	1.595e-07	11638	0.0487915083804545	0.113448621628072	0.243251149712172	0.565571688164882	0.0289370321144198	0.231202664553721
6_30620729_31621958	ENSG00000228022.1	HCG20	Skin_Not_Sun_Exposed_Suprapubic	COVID19_HGI_C2_ALL_eur_leave_ukbb_23andme_20210107	6_31121232_T_C	0.117475	1.649e-05	11813	0.128094842469375	0.757775921284577	0.015978604022303	0.0945216551829122	0.00362897704083229	0.069939729578295
6_30620729_31621958	ENSG00000228022.1	HCG20	Artery_Tibial	COVID19_HGI_B2_ALL_leave_23andme_20210107	6_30760948_A_G	2.45435e-14	0.1379	11293	4.40243285255402e-09	0.0250932525829001	1.71028548025385e-07	0.974838776594455	6.77953916649302e-05	0.193245216423374
6_30620729_31621958	ENSG00000228022.1	HCG20	Brain_Cerebellar_Hemisphere	COVID19_HGI_A2_ALL_leave_23andme_20210107	6_31121232_T_C	0.108994	4.713e-12	11300	2.45006332206607e-06	3.09499099443517e-06	0.419084179876817	0.529347719065512	0.0515625560033536	0.25887063437304
6_30620729_31621958	ENSG00000228022.1	HCG20	Brain_Hippocampus	COVID19_HGI_B2_ALL_leave_UKBB_23andme_20210107	6_31121232_T_C	0.647931	2.263e-10	10550	0.000101800158970539	0.000173708029145982	0.35779237448445	0.610492245392072	0.0314398719353623	0.248427124234225
6_30620729_31621958	ENSG00000228022.1	HCG20	Spleen	COVID19_HGI_B1_ALL_leave_UKBB_23andme_20210107	6_30760948_A_G	1.96399e-05	0.8098	10043	0.332672172253166	0.48809374042489	0.0690723932211707	0.101333591189568	0.00882810291120577	0.00629988535446751
6_30620729_31621958	ENSG00000228022.1	HCG20	Prostate	COVID19_HGI_C2_ALL_eur_leave_23andme_20210107	6_31121232_T_C	0.0101164	3.824e-06	11800	0.200620639323114	0.537289106473703	0.0670126749458252	0.179453349478685	0.0156242297786726	0.197327213214497
6_30620729_31621958	ENSG00000228022.1	HCG20	Brain_Amygdala	COVID19_HGI_B1_ALL_leave_23andme_20210107	6_30760948_A_G	8.80657e-12	0.6972	10927	0.0151150117455746	0.813137281225295	0.00301588855002167	0.162238263996641	0.00649355448246771	0.219975840925073
6_30620729_31621958	ENSG00000228022.1	HCG20	Brain_Caudate_basal_ganglia	COVID19_HGI_B2_ALL_leave_UKBB_23andme_20210107	6_31121232_T_C	0.956124	2.263e-10	10551	9.41099632531217e-07	0.000283424174809788	0.0033076399629383	0.99613775240485	0.000270242357768766	0.247736744019135
6_30620729_31621958	ENSG00000228022.1	HCG20	Spleen	COVID19_HGI_B1_ALL_eur_leave_ukbb_23andme_20210107	6_30760948_A_G	1.96399e-05	0.782	11083	0.298764335269732	0.473364931755161	0.0841957086751392	0.133390162199636	0.010284862100332	0.0058566824175156
6_30620729_31621958	ENSG00000228022.1	HCG20	Heart_Left_Ventricle	COVID19_HGI_C2_ALL_leave_23andme_20210107	6_30755014_A_G	1.40127e-12	0.03376	11659	7.88621293378475e-07	0.166923246872383	3.93178030645399e-06	0.832218032622347	0.000854000103670307	0.0649447088299768
6_30620729_31621958	ENSG00000228022.1	HCG20	Minor_Salivary_Gland	COVID19_HGI_C2_ALL_eur_leave_23andme_20210107	6_31121232_T_C	0.305668	3.824e-06	11695	0.314009647988581	0.428216482686281	0.104646614228444	0.142696665695621	0.0104305894010732	0.164866850118846
6_30620729_31621958	ENSG00000228022.1	HCG20	Esophagus_Muscularis	COVID19_HGI_C2_ALL_leave_UKBB_23andme_20210107	6_30760698_G_T	7.52078e-17	0.09682	11438	4.21325382908996e-09	0.466006649126225	4.81433113592238e-09	0.532487257099937	0.00150608474625319	0.58757086090146
6_30620729_31621958	ENSG00000228022.1	HCG20	Vagina	COVID19_HGI_B1_ALL_eur_leave_ukbb_23andme_20210107	6_30758861_T_C	2.20539e-05	0.7763	11075	0.34118746175125	0.431297753043331	0.0960073147914837	0.121353447478576	0.0101540229353595	0.00335581712322062
6_30620729_31621958	ENSG00000228022.1	HCG20	Minor_Salivary_Gland	COVID19_HGI_A2_ALL_eur_leave_ukbb_23andme_20210107	6_31121232_T_C	0.305668	7.312e-13	11876	3.17920428048151e-07	4.40004907423121e-07	0.402904265478398	0.557583838580654	0.0395111380156126	0.264641625974417
6_30620729_31621958	ENSG00000228022.1	HCG20	Adrenal_Gland	COVID19_HGI_B2_ALL_leave_UKBB_23andme_20210107	6_31121232_T_C	0.00772952	2.263e-10	10550	1.91798189897176e-05	0.000259481120583303	0.0674104349726413	0.91196611426311	0.0203447898246761	0.248426312726264
6_30620729_31621958	ENSG00000228022.1	HCG20	Stomach	COVID19_HGI_C2_ALL_leave_UKBB_23andme_20210107	6_31121232_T_C	0.0571286	8.216e-07	11438	0.155993528310714	0.296210652183125	0.178248102491102	0.33843797459117	0.0311097424238888	0.22782319040139
6_30620729_31621958	ENSG00000228022.1	HCG20	Brain_Hippocampus	COVID19_HGI_A2_ALL_leave_23andme_20210107	6_31121232_T_C	0.647931	4.713e-12	11299	2.03042784256866e-06	3.63753351844067e-06	0.347305385708391	0.622170850089794	0.0305180962404536	0.258870520988688
6_30620729_31621958	ENSG00000228022.1	HCG20	Cells_EBV-transformed_lymphocytes	COVID19_HGI_C2_ALL_leave_23andme_20210107	6_31121232_T_C	0.0815323	1.595e-07	11652	0.0595047380608019	0.100820494292374	0.296667056024554	0.502610655673613	0.0403970559486575	0.234840280559721
6_30620729_31621958	ENSG00000228022.1	HCG20	Brain_Cerebellar_Hemisphere	COVID19_HGI_B1_ALL_eur_leave_23andme_20210107	6_31271281_G_A	0.602267	0.001763	11077	0.353461086150559	0.438043280253921	0.0888766123354461	0.110135039222114	0.00948398203795988	0.00893361264499857
6_30620729_31621958	ENSG00000228022.1	HCG20	Brain_Nucleus_accumbens_basal_ganglia	COVID19_HGI_B1_ALL_leave_UKBB_23andme_20210107	6_30760181_G_A	1.81236e-14	0.9025	10047	7.77957670619141e-05	0.822422511789559	1.615728261796e-05	0.170800977758886	0.00668255740187516	0.396831957389682
6_30620729_31621958	ENSG00000228022.1	HCG20	Heart_Atrial_Appendage	COVID19_HGI_A2_ALL_eur_leave_23andme_20210107	6_30758861_T_C	9.58928e-17	0.5438	11970	1.2165166294388e-13	7.01935397162046e-06	1.73307694882908e-08	0.999992952777889	1.05372484370814e-08	0.233525032736918
6_30620729_31621958	ENSG00000228022.1	HCG20	Skin_Sun_Exposed_Lower_leg	COVID19_HGI_A2_ALL_leave_UKBB_23andme_20210107	6_31121232_T_C	0.682538	7.928e-13	11345	7.45044320650182e-11	8.51154684736565e-07	8.75251333485242e-05	0.99990597600963	5.64762783177186e-06	0.261375447858673
6_30620729_31621958	ENSG00000228022.1	HCG20	Prostate	COVID19_HGI_B1_ALL_eur_leave_23andme_20210107	6_30760948_A_G	1.56918e-06	0.4152	11079	0.222208059855991	0.569424459324231	0.0558865737977568	0.143204169655602	0.00927673736641936	0.0214077439360665
6_30620729_31621958	ENSG00000228022.1	HCG20	Heart_Left_Ventricle	COVID19_HGI_C2_ALL_leave_UKBB_23andme_20210107	6_30755014_A_G	1.40127e-12	0.007402	11438	2.20497349688852e-06	0.462874286216862	2.51954261256719e-06	0.52890130690864	0.00821968235838823	0.0800335567340681
6_30620729_31621958	ENSG00000228022.1	HCG20	Cells_Transformed_fibroblasts	COVID19_HGI_C2_ALL_eur_leave_ukbb_23andme_20210107	6_30758861_T_C	3.09359e-16	0.456	11813	1.93856831160558e-08	0.888209651751869	2.41817818923784e-09	0.110794646365572	0.000995680078698895	0.282073220676341
6_30620729_31621958	ENSG00000228022.1	HCG20	Liver	COVID19_HGI_B1_ALL_eur_leave_23andme_20210107	6_31271281_G_A	0.610345	0.001763	11079	0.385996928983017	0.405636115107655	0.0970803933543063	0.102010482774561	0.00927607978046059	0.0100391214234292
6_30620729_31621958	ENSG00000228022.1	HCG20	Breast_Mammary_Tissue	COVID19_HGI_C2_ALL_eur_leave_23andme_20210107	6_31121232_T_C	0.528712	3.824e-06	11801	0.09691676002885	0.649982596621994	0.0323735689800261	0.217113182225419	0.00361389214371119	0.119582783385159
6_30620729_31621958	ENSG00000228022.1	HCG20	Heart_Atrial_Appendage	COVID19_HGI_C2_ALL_leave_23andme_20210107	6_30758861_T_C	9.58928e-17	0.2908	11659	2.89481062950665e-09	0.16703183484947	1.44324779454637e-08	0.832760058880985	0.000208088942255435	0.266251792427289
6_30620729_31621958	ENSG00000228022.1	HCG20	Uterus	COVID19_HGI_B2_ALL_eur_leave_ukbb_23andme_20210107	6_31121232_T_C	0.824566	3.223e-10	11203	0.000168518359541602	0.000207348282157977	0.431637390766224	0.531058150507792	0.0369285920842852	0.250056741673059
6_30620729_31621958	ENSG00000228022.1	HCG20	Adipose_Visceral_Omentum	COVID19_HGI_A2_ALL_eur_leave_ukbb_23andme_20210107	6_31121232_T_C	0.357724	7.312e-13	11985	7.59268906864626e-08	7.06864996745702e-07	0.0962230340006823	0.895810287700921	0.00796589550650832	0.264641578091188
6_30620729_31621958	ENSG00000228022.1	HCG20	Skin_Not_Sun_Exposed_Suprapubic	COVID19_HGI_C2_ALL_eur_leave_23andme_20210107	6_31121232_T_C	0.117475	3.824e-06	11801	0.107824654220264	0.63760004114163	0.0360171850576524	0.212975008764331	0.00558311081612249	0.142289227783585
6_30620729_31621958	ENSG00000228022.1	HCG20	Artery_Tibial	COVID19_HGI_B2_ALL_eur_leave_23andme_20210107	6_30760948_A_G	2.45435e-14	0.1716	11278	1.72346084663663e-08	0.0982343279296989	1.58172037635408e-07	0.901553417334887	0.000212079328767199	0.214736855774083
6_30620729_31621958	ENSG00000228022.1	HCG20	Prostate	COVID19_HGI_C2_ALL_leave_23andme_20210107	6_31121232_T_C	0.0101164	1.595e-07	11658	0.0429523983011921	0.114421413353237	0.214144893564798	0.570405095897904	0.0580761988828687	0.235220984841409
6_30620729_31621958	ENSG00000228022.1	HCG20	Adipose_Subcutaneous	COVID19_HGI_B1_ALL_leave_UKBB_23andme_20210107	6_30760698_G_T	8.75502e-08	0.8086	10048	0.0426096021134532	0.779515629545421	0.00885012049914528	0.161900213589585	0.00712443425239594	0.299818466952825
6_30620729_31621958	ENSG00000228022.1	HCG20	Cells_Transformed_fibroblasts	COVID19_HGI_A2_ALL_eur_leave_23andme_20210107	6_30758861_T_C	3.09359e-16	0.5438	11970	1.53201410008348e-13	7.01935393681189e-06	2.18254174080682e-08	0.999992947818514	1.10019785637896e-08	0.238513329346609
6_30620729_31621958	ENSG00000228022.1	HCG20	Brain_Cerebellum	COVID19_HGI_B2_ALL_leave_UKBB_23andme_20210107	6_31121232_T_C	0.188701	2.263e-10	10551	0.000113327917460292	0.000158736730782941	0.398308463578963	0.5578611907748	0.0435582809979936	0.248428582042171
6_30620729_31621958	ENSG00000228022.1	HCG20	Colon_Transverse	COVID19_HGI_A2_ALL_leave_UKBB_23andme_20210107	6_31121232_T_C	0.586541	7.928e-13	11345	4.39983603367819e-11	8.51186647913727e-07	5.16876949311231e-05	0.999943526916696	3.93415772524653e-06	0.261329981044786
6_30620729_31621958	ENSG00000228022.1	HCG20	Artery_Aorta	COVID19_HGI_B2_ALL_eur_leave_ukbb_23andme_20210107	6_31121232_T_C	0.0225538	3.223e-10	11288	8.90755066099267e-05	0.000277747188834284	0.228155149449465	0.711352627548242	0.0601254003068485	0.250064076997793
6_30620729_31621958	ENSG00000228022.1	HCG20	Artery_Coronary	COVID19_HGI_C2_ALL_leave_UKBB_23andme_20210107	6_31121232_T_C	0.295925	8.216e-07	11438	0.188078557555236	0.268901551498273	0.214910492547542	0.307243106967829	0.02086629143112	0.224758845437124
6_30620729_31621958	ENSG00000228022.1	HCG20	Adrenal_Gland	COVID19_HGI_C2_ALL_leave_23andme_20210107	6_31121232_T_C	0.00772952	1.595e-07	11654	0.0110918010200024	0.153252939537382	0.0552828812290509	0.763814675761758	0.016557702451807	0.233658270800587
6_30620729_31621958	ENSG00000228022.1	HCG20	Cells_EBV-transformed_lymphocytes	COVID19_HGI_C2_ALL_eur_leave_ukbb_23andme_20210107	6_31121232_T_C	0.0815323	1.649e-05	11806	0.326358854756356	0.55817922803823	0.0406972474560773	0.0696002954968239	0.00516437425251268	0.130923600759983
6_30620729_31621958	ENSG00000228022.1	HCG20	Minor_Salivary_Gland	COVID19_HGI_B1_ALL_leave_UKBB_23andme_20210107	6_31485354_G_A	0.128212	0.001714	9966	0.381562276977263	0.440950481981325	0.0782523255476874	0.0904230855257251	0.0088118299679998	0.00645225366117876
6_30620729_31621958	ENSG00000228022.1	HCG20	Adipose_Visceral_Omentum	COVID19_HGI_B2_ALL_eur_leave_23andme_20210107	6_31121232_T_C	0.357724	9.818e-08	11278	0.00955239361035254	0.0879710791715259	0.087667878536	0.807354364970882	0.00745428371123956	0.233344353514411
6_30620729_31621958	ENSG00000228022.1	HCG20	Brain_Amygdala	COVID19_HGI_B2_ALL_eur_leave_ukbb_23andme_20210107	6_31121232_T_C	0.45073	3.223e-10	11197	7.10154125566253e-06	0.000382511148924125	0.018189654974142	0.979749846736666	0.00167088559901151	0.249930486068028
6_30620729_31621958	ENSG00000228022.1	HCG20	Brain_Cerebellum	COVID19_HGI_B2_ALL_eur_leave_ukbb_23andme_20210107	6_31121232_T_C	0.188701	3.223e-10	11288	0.000150683938585561	0.00022312463860897	0.385957013729645	0.571462095336218	0.0422070823569429	0.250059458231361
6_30620729_31621958	ENSG00000228022.1	HCG20	Skin_Not_Sun_Exposed_Suprapubic	COVID19_HGI_A2_ALL_leave_UKBB_23andme_20210107	6_31121232_T_C	0.117475	7.928e-13	11345	1.21667644214092e-07	7.13530611691322e-07	0.142930782624397	0.838211301926082	0.0188570802512661	0.261475624362922
6_30620729_31621958	ENSG00000228022.1	HCG20	Thyroid	COVID19_HGI_B2_ALL_eur_leave_23andme_20210107	6_31121232_T_C	0.899793	9.818e-08	11278	0.000618911178292145	0.0975375229920798	0.0056801082761377	0.89515763893245	0.00100581862104107	0.0814398468909016
6_30620729_31621958	ENSG00000228022.1	HCG20	Uterus	COVID19_HGI_A2_ALL_leave_23andme_20210107	6_31121232_T_C	0.824566	4.713e-12	11265	2.5174806454408e-06	3.11355221194342e-06	0.430615934595042	0.532537340990041	0.0368410933820601	0.258870526404155
6_30620729_31621958	ENSG00000228022.1	HCG20	Adipose_Visceral_Omentum	COVID19_HGI_C2_ALL_leave_UKBB_23andme_20210107	6_31121232_T_C	0.357724	8.216e-07	11438	0.0453498590013475	0.418588580172487	0.0518196261265927	0.478299927140899	0.00594200755867354	0.163212891593478
6_30620729_31621958	ENSG00000228022.1	HCG20	Whole_Blood	COVID19_HGI_A2_ALL_eur_leave_ukbb_23andme_20210107	6_31121232_T_C	0.162367	7.312e-13	11985	3.48166097998885e-07	4.01451295210466e-07	0.441234956189307	0.508713857572879	0.0500504366204204	0.264641627224819
6_30620729_31621958	ENSG00000228022.1	HCG20	Brain_Spinal_cord_cervical_c-1	COVID19_HGI_C2_ALL_eur_leave_ukbb_23andme_20210107	6_31121232_T_C	0.214771	1.649e-05	11790	0.363464988690627	0.521514520974307	0.0452915062696442	0.0649813691538847	0.00474761491153705	0.120569703806459
6_30620729_31621958	ENSG00000228022.1	HCG20	Artery_Aorta	COVID19_HGI_B2_ALL_leave_UKBB_23andme_20210107	6_31121232_T_C	0.0225538	2.263e-10	10551	6.640450555569e-05	0.000200560311064928	0.233388887534044	0.704838673982823	0.0615054736665123	0.248432550200433
6_30620729_31621958	ENSG00000228022.1	HCG20	Cells_Transformed_fibroblasts	COVID19_HGI_B1_ALL_leave_23andme_20210107	6_30758861_T_C	3.09359e-16	0.6312	11004	1.80464429537609e-08	0.826848581517085	3.64802150966445e-09	0.167138360973982	0.00601303581446732	0.270528664504698
6_30620729_31621958	ENSG00000228022.1	HCG20	Brain_Frontal_Cortex_BA9	COVID19_HGI_B1_ALL_eur_leave_ukbb_23andme_20210107	6_30760698_G_T	2.43941e-11	0.8772	11015	0.00578756780439801	0.769466297046887	0.00161908315871218	0.215251792506054	0.00787525948394879	0.202490833466905
6_30620729_31621958	ENSG00000228022.1	HCG20	Thyroid	COVID19_HGI_B2_ALL_leave_23andme_20210107	6_31121232_T_C	0.899793	2.128e-08	11293	0.000155459310212718	0.0249161902856412	0.00603938344846855	0.96795928449894	0.000929682456737993	0.0941489120821857
6_30620729_31621958	ENSG00000228022.1	HCG20	Adipose_Subcutaneous	COVID19_HGI_C2_ALL_eur_leave_23andme_20210107	6_30760698_G_T	8.75502e-08	0.7729	11801	0.0384498307108494	0.709981925887316	0.0128435808875314	0.237157091524122	0.00156757099018138	0.122730039710567
6_30620729_31621958	ENSG00000228022.1	HCG20	Cells_Transformed_fibroblasts	COVID19_HGI_C2_ALL_leave_23andme_20210107	6_30758861_T_C	3.09359e-16	0.2908	11659	3.64556806597824e-09	0.167031964736073	1.81754827672043e-08	0.832760707231291	0.000207306211584479	0.285004919023956
6_30620729_31621958	ENSG00000228022.1	HCG20	Colon_Sigmoid	COVID19_HGI_C2_ALL_eur_leave_ukbb_23andme_20210107	6_30758861_T_C	7.82923e-08	0.456	11813	0.0670028885825346	0.820159064495152	0.00835796823956255	0.102304808166414	0.00217527051633724	0.0641074174369002
6_30620729_31621958	ENSG00000228022.1	HCG20	Adipose_Visceral_Omentum	COVID19_HGI_A2_ALL_leave_UKBB_23andme_20210107	6_31121232_T_C	0.357724	7.928e-13	11345	8.25296073684175e-08	7.61878946849865e-07	0.0969528213277082	0.895020021955673	0.00802631230806365	0.261475554565781
6_30620729_31621958	ENSG00000228022.1	HCG20	Heart_Atrial_Appendage	COVID19_HGI_A2_ALL_eur_leave_ukbb_23andme_20210107	6_30758861_T_C	9.58928e-17	0.6238	11985	1.36753082344329e-14	7.89071245297959e-07	1.73308776023178e-08	0.999999191045625	2.5522390967469e-09	0.140597050251335
6_30620729_31621958	ENSG00000228022.1	HCG20	Brain_Amygdala	COVID19_HGI_B2_ALL_leave_UKBB_23andme_20210107	6_31121232_T_C	0.45073	2.263e-10	10509	5.19805422760193e-06	0.000278767193958396	0.0182693619629703	0.979768548739679	0.00167812404916468	0.248315489062922
6_30620729_31621958	ENSG00000228022.1	HCG20	Lung	COVID19_HGI_B2_ALL_eur_leave_23andme_20210107	6_30760948_A_G	3.59844e-14	0.1716	11278	3.35951769615346e-08	0.0982351170831187	3.08322501500286e-07	0.901560668061731	0.000203872937472147	0.285694959406115
6_30620729_31621958	ENSG00000228022.1	HCG20	Nerve_Tibial	COVID19_HGI_A2_ALL_leave_UKBB_23andme_20210107	6_31121232_T_C	0.935011	7.928e-13	11345	8.19931099876196e-11	8.51146766691619e-07	9.63225634558746e-05	0.999896673669651	6.15253813464138e-06	0.261385046753061
6_30620729_31621958	ENSG00000228022.1	HCG20	Brain_Cerebellar_Hemisphere	COVID19_HGI_C2_ALL_leave_23andme_20210107	6_31121232_T_C	0.108994	1.595e-07	11657	0.0695844281086347	0.0904135062544983	0.346907929382137	0.450707344080945	0.0423867921737846	0.233438853818367
6_30620729_31621958	ENSG00000228022.1	HCG20	Colon_Transverse	COVID19_HGI_B1_ALL_leave_23andme_20210107	6_30760181_G_A	3.15564e-12	0.3616	11004	4.27124153620703e-05	0.826301240128263	8.63415634703141e-06	0.167027110675486	0.00662030262454278	0.277128220636615
6_30620729_31621958	ENSG00000228022.1	HCG20	Whole_Blood	COVID19_HGI_B2_ALL_leave_23andme_20210107	6_31121232_T_C	0.162367	2.128e-08	11293	0.0114036485364604	0.0124317206809589	0.443016285927258	0.482905251909794	0.0502430929455294	0.240905022776903
6_30620729_31621958	ENSG00000228022.1	HCG20	Whole_Blood	COVID19_HGI_C2_ALL_leave_UKBB_23andme_20210107	6_31121232_T_C	0.162367	8.216e-07	11438	0.21578018004019	0.237959507392156	0.246564123934305	0.271879814164433	0.0278163744689149	0.227303030345974
6_30620729_31621958	ENSG00000228022.1	HCG20	Lung	COVID19_HGI_B1_ALL_eur_leave_ukbb_23andme_20210107	6_30760948_A_G	3.59844e-14	0.782	11088	2.65251390684717e-07	0.774133780012419	7.47710031846232e-08	0.218210840181731	0.00765503978345642	0.263320721026848
6_30620729_31621958	ENSG00000228022.1	HCG20	Heart_Left_Ventricle	COVID19_HGI_B1_ALL_eur_leave_23andme_20210107	6_30760948_A_G	2.24885e-12	0.4152	11079	3.80389468802182e-06	0.793719152762613	9.56700856570188e-07	0.19961816231986	0.00665792432198213	0.0512630763484885
6_30620729_31621958	ENSG00000228022.1	HCG20	Brain_Frontal_Cortex_BA9	COVID19_HGI_B2_ALL_leave_UKBB_23andme_20210107	6_31121232_T_C	0.260905	2.263e-10	10495	2.12089264852813e-06	0.000282106780568159	0.00745420376579846	0.99150696150853	0.000754607052454711	0.248170955728782
6_30620729_31621958	ENSG00000228022.1	HCG20	Brain_Frontal_Cortex_BA9	COVID19_HGI_B2_ALL_eur_leave_23andme_20210107	6_31121232_T_C	0.260905	9.818e-08	11193	0.000730146641823421	0.0974645213246291	0.00669901025450203	0.894224730641045	0.000881591138000112	0.184223923436278
6_30620729_31621958	ENSG00000228022.1	HCG20	Cells_Transformed_fibroblasts	COVID19_HGI_C2_ALL_leave_UKBB_23andme_20210107	6_30758861_T_C	3.09359e-16	0.1003	11438	1.01718244170425e-08	0.466050751957028	1.16229719325219e-08	0.532537746397417	0.00141147985075709	0.291464269307267
6_30620729_31621958	ENSG00000228022.1	HCG20	Brain_Spinal_cord_cervical_c-1	COVID19_HGI_A2_ALL_leave_UKBB_23andme_20210107	6_31121232_T_C	0.214771	7.928e-13	11328	3.41444266708539e-07	4.7402060859885e-07	0.401116472424908	0.556820339244741	0.0420623728654748	0.261475610343443
6_30620729_31621958	ENSG00000228022.1	HCG20	Pituitary	COVID19_HGI_A2_ALL_leave_UKBB_23andme_20210107	6_31121232_T_C	0.853802	7.928e-13	11337	3.17055398522486e-07	5.08287374738799e-07	0.372465305243658	0.597087322353371	0.0304465470601984	0.261475611253023
6_30620729_31621958	ENSG00000228022.1	HCG20	Brain_Anterior_cingulate_cortex_BA24	COVID19_HGI_B1_ALL_eur_leave_ukbb_23andme_20210107	6_30760698_G_T	5.28419e-13	0.8772	11084	0.00139137358433694	0.772678399005815	0.000391817554479142	0.217582031030338	0.00795637882503151	0.361461021993212
6_30620729_31621958	ENSG00000228022.1	HCG20	Stomach	COVID19_HGI_A2_ALL_leave_23andme_20210107	6_31121232_T_C	0.0571286	4.713e-12	11300	1.9070886054027e-06	3.60401615460585e-06	0.326208166519405	0.616410836095341	0.0573754862804947	0.258870563575398
6_30620729_31621958	ENSG00000228022.1	HCG20	Pituitary	COVID19_HGI_B2_ALL_leave_UKBB_23andme_20210107	6_31121232_T_C	0.853802	2.263e-10	10543	0.00011073421270493	0.000164667594126297	0.389192467258779	0.578717839226416	0.0318142917079752	0.248426119919702
6_30620729_31621958	ENSG00000228022.1	HCG20	Breast_Mammary_Tissue	COVID19_HGI_B2_ALL_eur_leave_ukbb_23andme_20210107	6_31121232_T_C	0.528712	3.223e-10	11288	5.04964040113004e-05	0.000335740876861219	0.129339871782159	0.859945599571181	0.0103282913657874	0.250038665685968
6_30620729_31621958	ENSG00000228022.1	HCG20	Brain_Cerebellar_Hemisphere	COVID19_HGI_B1_ALL_eur_leave_ukbb_23andme_20210107	6_31321211_C_T	0.0550617	0.002817	11086	0.344552249558796	0.427357731174283	0.0970947546571333	0.120418746210824	0.0105765183989641	0.00492898937891047
6_30620729_31621958	ENSG00000228022.1	HCG20	Brain_Amygdala	COVID19_HGI_B1_ALL_eur_leave_23andme_20210107	6_30760948_A_G	8.80657e-12	0.4152	10989	0.0145535635553077	0.780348947087864	0.00360388927418446	0.193229026750101	0.00826457333254336	0.244689636078031
6_30620729_31621958	ENSG00000228022.1	HCG20	Skin_Sun_Exposed_Lower_leg	COVID19_HGI_C2_ALL_leave_23andme_20210107	6_30760181_G_A	2.40273e-11	0.3659	11659	1.46195719895631e-05	0.167017621893895	7.28878939992867e-05	0.832689200648187	0.000205669991929035	0.412505364621462
6_30620729_31621958	ENSG00000228022.1	HCG20	Lung	COVID19_HGI_A2_ALL_leave_23andme_20210107	6_31121232_T_C	0.802171	4.713e-12	11300	1.99932428054466e-12	5.8461955801384e-06	3.41985110700446e-07	0.999993778917971	3.28993403307065e-08	0.167119162591057
6_30620729_31621958	ENSG00000228022.1	HCG20	Skin_Sun_Exposed_Lower_leg	COVID19_HGI_B2_ALL_eur_leave_ukbb_23andme_20210107	6_31121232_T_C	0.682538	3.223e-10	11288	3.41579785641572e-08	0.000390227328627693	8.74911521786215e-05	0.999515773685749	6.4736754673322e-06	0.217981617350595
6_30620729_31621958	ENSG00000228022.1	HCG20	Whole_Blood	COVID19_HGI_A2_ALL_eur_leave_23andme_20210107	6_31121232_T_C	0.162367	5.656e-12	11970	3.09885515339429e-06	3.5693417497985e-06	0.441469874241291	0.508446375771693	0.0500770817901137	0.261485239836552
6_30620729_31621958	ENSG00000228022.1	HCG20	Brain_Nucleus_accumbens_basal_ganglia	COVID19_HGI_A2_ALL_eur_leave_23andme_20210107	6_31121232_T_C	0.036132	5.656e-12	11968	6.63875318120554e-10	7.01857987565586e-06	9.45771708027703e-05	0.999882657361758	1.57462236881702e-05	0.261312750339009
6_30620729_31621958	ENSG00000228022.1	HCG20	Small_Intestine_Terminal_Ileum	COVID19_HGI_B2_ALL_eur_leave_23andme_20210107	6_31121232_T_C	0.574466	9.818e-08	11266	0.0410595475150513	0.0540808671153375	0.376824081304473	0.496295528595036	0.0317399754701021	0.239433396444191
6_30620729_31621958	ENSG00000228022.1	HCG20	Ovary	COVID19_HGI_B2_ALL_eur_leave_ukbb_23andme_20210107	6_31121232_T_C	0.780832	3.223e-10	11266	0.000163175952865903	0.000213393868436628	0.417953639842552	0.546545069644505	0.0351247206916398	0.250055636372989
6_30620729_31621958	ENSG00000228022.1	HCG20	Testis	COVID19_HGI_A2_ALL_eur_leave_23andme_20210107	6_31121232_T_C	0.753413	5.656e-12	11970	2.88662004593794e-06	3.92511696523923e-06	0.411234383532499	0.559151382734479	0.0296074219960107	0.261485121769603
6_30620729_31621958	ENSG00000228022.1	HCG20	Skin_Sun_Exposed_Lower_leg	COVID19_HGI_B1_ALL_leave_23andme_20210107	6_30760181_G_A	2.40273e-11	0.3616	11004	7.22911837892234e-05	0.825865947961922	1.461339467827e-05	0.166938629763467	0.0071085176961428	0.523900814172512
6_30620729_31621958	ENSG00000228022.1	HCG20	Skin_Sun_Exposed_Lower_leg	COVID19_HGI_A2_ALL_eur_leave_23andme_20210107	6_31121232_T_C	0.682538	5.656e-12	11970	6.14366879955054e-10	7.01870014149715e-06	8.75240873826224e-05	0.999899801023075	5.65557503461508e-06	0.261014625859622
6_30620729_31621958	ENSG00000228022.1	HCG20	Whole_Blood	COVID19_HGI_B2_ALL_eur_leave_ukbb_23andme_20210107	6_31121232_T_C	0.162367	3.223e-10	11288	0.000176915789656674	0.000193308267989961	0.453146436829698	0.495082204629953	0.0514011344827021	0.250059651394144
6_30620729_31621958	ENSG00000228022.1	HCG20	Stomach	COVID19_HGI_B1_ALL_leave_23andme_20210107	6_31126252_C_A	6.1853e-05	0.04694	11004	0.289069730667957	0.535127449272057	0.0584343739080088	0.108164825486245	0.00920362066573259	0.0267501328743259
6_30620729_31621958	ENSG00000228022.1	HCG20	Adipose_Visceral_Omentum	COVID19_HGI_A2_ALL_leave_23andme_20210107	6_31121232_T_C	0.357724	4.713e-12	11300	5.67085311639865e-07	5.23221303569984e-06	0.0970001389794177	0.894963821817368	0.00803023990486678	0.258870170729816
6_30620729_31621958	ENSG00000228022.1	HCG20	Brain_Cerebellum	COVID19_HGI_C2_ALL_eur_leave_ukbb_23andme_20210107	6_31121232_T_C	0.188701	1.649e-05	11813	0.347373480088177	0.537403438168855	0.0433315126446669	0.0670310682937313	0.0048605008045695	0.117379803872745
6_30620729_31621958	ENSG00000228022.1	HCG20	Artery_Coronary	COVID19_HGI_C2_ALL_eur_leave_23andme_20210107	6_31121232_T_C	0.295925	3.824e-06	11800	0.300902861469156	0.441080392372107	0.100511145956743	0.147324728074608	0.0101808721273858	0.159327007241492
6_30620729_31621958	ENSG00000228022.1	HCG20	Brain_Amygdala	COVID19_HGI_A2_ALL_eur_leave_23andme_20210107	6_31121232_T_C	0.45073	5.656e-12	11858	1.27415234669733e-07	6.88025241100677e-06	0.0181518606891903	0.980174554852153	0.00166657679101089	0.261483656013204
6_30620729_31621958	ENSG00000228022.1	HCG20	Breast_Mammary_Tissue	COVID19_HGI_B2_ALL_leave_23andme_20210107	6_31121232_T_C	0.528712	2.128e-08	11293	0.00324817902551384	0.0215930319637312	0.126187351645319	0.838849896978736	0.0101215403867	0.239771308977724
6_30620729_31621958	ENSG00000228022.1	HCG20	Artery_Coronary	COVID19_HGI_C2_ALL_eur_leave_ukbb_23andme_20210107	6_31121232_T_C	0.295925	1.649e-05	11812	0.35865965174859	0.526249906914208	0.0447383251844112	0.065638408815676	0.00471370733711487	0.110309851604499
6_30620729_31621958	ENSG00000228022.1	HCG20	Adipose_Visceral_Omentum	COVID19_HGI_B1_ALL_eur_leave_23andme_20210107	6_30758861_T_C	4.16953e-07	0.3952	11079	0.0780861611063997	0.714058638655714	0.0196391076367101	0.179581119021036	0.0086349735801404	0.115707935522468
6_30620729_31621958	ENSG00000228022.1	HCG20	Brain_Nucleus_accumbens_basal_ganglia	COVID19_HGI_B1_ALL_leave_23andme_20210107	6_30760181_G_A	1.81236e-14	0.3616	11003	7.81179769372899e-05	0.825865115690766	1.57902202610131e-05	0.166927471771886	0.00711350434014961	0.465726971489317
6_30620729_31621958	ENSG00000228022.1	HCG20	Brain_Caudate_basal_ganglia	COVID19_HGI_B1_ALL_leave_UKBB_23andme_20210107	6_30758466_A_G	7.24994e-11	0.8735	10048	0.00273073068413495	0.819627807952801	0.000567179565323315	0.170231895011382	0.00684238678635923	0.150474214060929
6_30620729_31621958	ENSG00000228022.1	HCG20	Minor_Salivary_Gland	COVID19_HGI_B2_ALL_eur_leave_23andme_20210107	6_31121232_T_C	0.305668	9.818e-08	11183	0.0411069215359924	0.0535332114094057	0.377158092212717	0.491132863809741	0.0370689110321447	0.239198429351286
6_30620729_31621958	ENSG00000228022.1	HCG20	Colon_Sigmoid	COVID19_HGI_C2_ALL_eur_leave_23andme_20210107	6_31121232_T_C	0.354766	3.824e-06	11801	0.0564624205906556	0.690997735755849	0.0188604124531888	0.230814414232511	0.00286501696779549	0.100426354843457
6_30620729_31621958	ENSG00000228022.1	HCG20	Brain_Caudate_basal_ganglia	COVID19_HGI_C2_ALL_leave_UKBB_23andme_20210107	6_30758861_T_C	7.24994e-11	0.1003	11438	0.00153917566232014	0.463735052799558	0.00175875976510115	0.529890016104241	0.00307699566877972	0.0776122580198519
6_30620729_31621958	ENSG00000228022.1	HCG20	Pancreas	COVID19_HGI_A2_ALL_eur_leave_ukbb_23andme_20210107	6_31121232_T_C	0.960786	7.312e-13	11985	1.90223469203503e-07	5.85058897291711e-07	0.241072420843382	0.741434470963928	0.0174923329103228	0.264641607988188
6_30620729_31621958	ENSG00000228022.1	HCG20	Breast_Mammary_Tissue	COVID19_HGI_A2_ALL_leave_23andme_20210107	6_31121232_T_C	0.528712	4.713e-12	11300	7.55658429655775e-07	5.03026223837956e-06	0.129255636132801	0.860417777424677	0.0103208005218536	0.258870302373336
6_30620729_31621958	ENSG00000228022.1	HCG20	Brain_Frontal_Cortex_BA9	COVID19_HGI_B2_ALL_eur_leave_ukbb_23andme_20210107	6_31121232_T_C	0.260905	3.223e-10	11203	2.899685549975e-06	0.00038707128362298	0.00742715958834951	0.99143095541712	0.00075191402535646	0.249782561280634
6_30620729_31621958	ENSG00000228022.1	HCG20	Skin_Sun_Exposed_Lower_leg	COVID19_HGI_C2_ALL_eur_leave_ukbb_23andme_20210107	6_30760181_G_A	2.40273e-11	0.4873	11813	7.77388482220096e-05	0.888109187103426	9.69717631829227e-06	0.110782088755426	0.00102128811660757	0.438691072912797
6_30620729_31621958	ENSG00000228022.1	HCG20	Pancreas	COVID19_HGI_B1_ALL_eur_leave_23andme_20210107	6_30758861_T_C	9.58637e-07	0.3952	11079	0.199480787951549	0.592408921714658	0.050170537397761	0.148985213103376	0.00895453983265536	0.0806704812352824
6_30620729_31621958	ENSG00000228022.1	HCG20	Heart_Left_Ventricle	COVID19_HGI_A2_ALL_eur_leave_ukbb_23andme_20210107	6_31121232_T_C	0.920372	7.312e-13	11985	3.72791183106528e-12	7.89067270106522e-07	4.7244261371564e-06	0.999994152908118	3.33594746753911e-07	0.263422239988659
6_30620729_31621958	ENSG00000228022.1	HCG20	Whole_Blood	COVID19_HGI_B1_ALL_eur_leave_23andme_20210107	6_31271281_G_A	0.570871	0.001763	11079	0.381742503765039	0.409829435588737	0.0960103815416581	0.103065049853569	0.00935262925099687	0.0092976062556509
6_30620729_31621958	ENSG00000228022.1	HCG20	Breast_Mammary_Tissue	COVID19_HGI_C2_ALL_eur_leave_ukbb_23andme_20210107	6_31121232_T_C	0.528712	1.649e-05	11813	0.114981363524854	0.771444989262435	0.0143428231948321	0.096227365936856	0.00300345808102296	0.0459089295280994
6_30620729_31621958	ENSG00000228022.1	HCG20	Brain_Spinal_cord_cervical_c-1	COVID19_HGI_A2_ALL_eur_leave_ukbb_23andme_20210107	6_31121232_T_C	0.214771	7.312e-13	11953	3.08767687722019e-07	4.47957598842252e-07	0.391304891258506	0.567660855248787	0.0410334967674199	0.264641620052033
6_30620729_31621958	ENSG00000228022.1	HCG20	Breast_Mammary_Tissue	COVID19_HGI_C2_ALL_leave_UKBB_23andme_20210107	6_31121232_T_C	0.528712	8.216e-07	11438	0.060823372680859	0.40112782544251	0.0695006445772384	0.458343898734045	0.0102042585653485	0.122944389182001
6_30620729_31621958	ENSG00000228022.1	HCG20	Small_Intestine_Terminal_Ileum	COVID19_HGI_B1_ALL_leave_23andme_20210107	6_31005432_C_T	0.652428	0.001427	10994	0.360221159343664	0.465652760581116	0.0727138239895549	0.0939887007557424	0.00742355532992197	0.00619556805270513
6_30620729_31621958	ENSG00000228022.1	HCG20	Artery_Aorta	COVID19_HGI_A2_ALL_leave_UKBB_23andme_20210107	6_31121232_T_C	0.0225538	7.928e-13	11345	1.93923801281056e-07	6.0625552957371e-07	0.227814723180026	0.712147204612755	0.0600372720278889	0.261475661744725
6_30620729_31621958	ENSG00000228022.1	HCG20	Heart_Left_Ventricle	COVID19_HGI_B1_ALL_leave_UKBB_23andme_20210107	6_30755014_A_G	1.40127e-12	0.4511	10048	3.97167924182655e-06	0.821809820293298	8.24927671948878e-07	0.170684445859424	0.00750093724036449	0.0525719313216046
6_30620729_31621958	ENSG00000228022.1	HCG20	Colon_Transverse	COVID19_HGI_B1_ALL_leave_UKBB_23andme_20210107	6_30760181_G_A	3.15564e-12	0.9025	10048	4.25257485623002e-05	0.822470321166193	8.83270390769228e-06	0.170822478631518	0.00665584174981944	0.220588471085057
6_30620729_31621958	ENSG00000228022.1	HCG20	Esophagus_Muscularis	COVID19_HGI_B1_ALL_eur_leave_23andme_20210107	6_30760698_G_T	7.52078e-17	0.5255	11079	7.16589638669158e-09	0.792591988203794	1.80226314698693e-09	0.19933325728791	0.00807474554013798	0.492292770510117
6_30620729_31621958	ENSG00000228022.1	HCG20	Esophagus_Gastroesophageal_Junction	COVID19_HGI_B2_ALL_leave_23andme_20210107	6_31121232_T_C	0.61226	2.128e-08	11291	0.00199418816348752	0.0229485878753063	0.077471490453983	0.891515270936316	0.00607046257090739	0.238579877827591
6_30620729_31621958	ENSG00000228022.1	HCG20	Whole_Blood	COVID19_HGI_B1_ALL_leave_UKBB_23andme_20210107	6_31321211_C_T	0.110622	0.00127	10048	0.41382446918779	0.407305822418545	0.0859523730837759	0.0845901066832796	0.00832722862660982	0.00836436021878453
6_30620729_31621958	ENSG00000228022.1	HCG20	Pituitary	COVID19_HGI_B2_ALL_eur_leave_23andme_20210107	6_31121232_T_C	0.853802	9.818e-08	11270	0.0369291112553452	0.0585997748278258	0.338917513330071	0.537772596292196	0.0277810042945616	0.239005905617148
6_30620729_31621958	ENSG00000228022.1	HCG20	Esophagus_Gastroesophageal_Junction	COVID19_HGI_A2_ALL_leave_23andme_20210107	6_31121232_T_C	0.61226	4.713e-12	11298	4.64081091675153e-07	5.34613289648994e-06	0.0793812314663023	0.914451722350771	0.00616123596893802	0.258869991902121
6_30620729_31621958	ENSG00000228022.1	HCG20	Lung	COVID19_HGI_B2_ALL_leave_23andme_20210107	6_30760948_A_G	3.59844e-14	0.1379	11293	8.581619432729e-09	0.0250933905868038	3.33384281019663e-07	0.974844143530493	6.21239168017752e-05	0.269717002409982
6_30620729_31621958	ENSG00000228022.1	HCG20	Esophagus_Gastroesophageal_Junction	COVID19_HGI_B2_ALL_leave_UKBB_23andme_20210107	6_31121232_T_C	0.61226	2.263e-10	10549	2.28819087074933e-05	0.000259786248671064	0.0804220007115544	0.913052634626718	0.00624269650434951	0.248401694061495
6_30620729_31621958	ENSG00000228022.1	HCG20	Spleen	COVID19_HGI_A2_ALL_eur_leave_23andme_20210107	6_31121232_T_C	0.924219	5.656e-12	11963	2.53012517190487e-06	4.28852457716827e-06	0.360447321874687	0.610924233908568	0.0286216255669952	0.261485158591043
6_30620729_31621958	ENSG00000228022.1	HCG20	Brain_Nucleus_accumbens_basal_ganglia	COVID19_HGI_C2_ALL_eur_leave_ukbb_23andme_20210107	6_30760181_G_A	1.81236e-14	0.4873	11811	8.40042986490346e-05	0.888103501826975	1.04770079055008e-05	0.110763142949904	0.00103887391656641	0.383644396042595
6_30620729_31621958	ENSG00000228022.1	HCG20	Vagina	COVID19_HGI_B2_ALL_eur_leave_23andme_20210107	6_31121232_T_C	0.962752	9.818e-08	11266	0.0415406257795633	0.0535024035731123	0.381240406502793	0.4909872711116	0.032729293032932	0.239361476451386
6_30620729_31621958	ENSG00000228022.1	HCG20	Brain_Caudate_basal_ganglia	COVID19_HGI_C2_ALL_eur_leave_ukbb_23andme_20210107	6_30758861_T_C	7.24994e-11	0.456	11812	0.00292483492038015	0.884886448238836	0.000364835859642875	0.110376853566585	0.00144702741455635	0.112339641119975
6_30620729_31621958	ENSG00000228022.1	HCG20	Brain_Spinal_cord_cervical_c-1	COVID19_HGI_B1_ALL_leave_23andme_20210107	6_31005432_C_T	0.0516387	0.001427	10990	0.350558325818331	0.474746246536736	0.0707901900303538	0.0958601015698731	0.00804513604470615	0.00894222557322086
6_30620729_31621958	ENSG00000228022.1	HCG20	Cells_Transformed_fibroblasts	COVID19_HGI_B2_ALL_leave_23andme_20210107	6_30758861_T_C	3.09359e-16	0.1311	11293	5.47677394958879e-10	0.0250933815355913	2.12765243180941e-08	0.97484379122166	6.28054185466738e-05	0.284168859109675
6_30620729_31621958	ENSG00000228022.1	HCG20	Prostate	COVID19_HGI_C2_ALL_eur_leave_ukbb_23andme_20210107	6_31121232_T_C	0.0101164	1.649e-05	11812	0.240061253879495	0.643208797895252	0.0299430698674301	0.0802214833362044	0.0065653950216186	0.15111846290681
6_30620729_31621958	ENSG00000228022.1	HCG20	Skin_Not_Sun_Exposed_Suprapubic	COVID19_HGI_B1_ALL_leave_UKBB_23andme_20210107	6_30760454_G_T	2.57882e-06	0.6207	10048	0.126521594066205	0.694049922312371	0.0262788502518384	0.144146894998763	0.00900273837082324	0.024769561812819
6_30620729_31621958	ENSG00000228022.1	HCG20	Esophagus_Gastroesophageal_Junction	COVID19_HGI_C2_ALL_eur_leave_23andme_20210107	6_31121232_T_C	0.61226	3.824e-06	11799	0.0595162130469653	0.688396359706485	0.019878885164272	0.229927539486981	0.00228100259529671	0.113094129577293
6_30620729_31621958	ENSG00000228022.1	HCG20	Brain_Nucleus_accumbens_basal_ganglia	COVID19_HGI_A2_ALL_eur_leave_ukbb_23andme_20210107	6_31121232_T_C	0.036132	7.312e-13	11983	7.46286421433709e-11	7.88984226816101e-07	9.45777484794091e-05	0.999888895743475	1.57374491897911e-05	0.264616138455705
6_30620729_31621958	ENSG00000228022.1	HCG20	Brain_Putamen_basal_ganglia	COVID19_HGI_B1_ALL_leave_23andme_20210107	6_30760948_A_G	4.67934e-10	0.6972	10999	0.0313997269702946	0.795036858422336	0.00634391780926287	0.160620545671416	0.00659895112669086	0.155406088166416
6_30620729_31621958	ENSG00000228022.1	HCG20	Artery_Tibial	COVID19_HGI_A2_ALL_eur_leave_ukbb_23andme_20210107	6_31121232_T_C	0.110139	7.312e-13	11985	1.38436914843301e-13	7.89071102611269e-07	1.75442716585411e-07	0.99999901019439	2.52916526477468e-08	0.249646030853305
6_30620729_31621958	ENSG00000228022.1	HCG20	Adipose_Subcutaneous	COVID19_HGI_C2_ALL_eur_leave_ukbb_23andme_20210107	6_30760698_G_T	8.75502e-08	0.4173	11813	0.0456065196014092	0.842170607504986	0.00568897625773294	0.105051229816603	0.00148266681926891	0.237994508301034
6_30620729_31621958	ENSG00000228022.1	HCG20	Vagina	COVID19_HGI_B2_ALL_leave_23andme_20210107	6_31121232_T_C	0.962752	2.128e-08	11281	0.0105729331084835	0.0136388651559582	0.410743504241394	0.529815400661198	0.0352292968329671	0.240776593970763
6_30620729_31621958	ENSG00000228022.1	HCG20	Colon_Sigmoid	COVID19_HGI_B1_ALL_eur_leave_ukbb_23andme_20210107	6_30758076_A_G	7.29937e-08	0.78	11088	0.059003044868136	0.714472286511028	0.0166322100870028	0.201392176533072	0.00850028200076133	0.125606661743569
6_30620729_31621958	ENSG00000228022.1	HCG20	Brain_Putamen_basal_ganglia	COVID19_HGI_C2_ALL_leave_UKBB_23andme_20210107	6_31121232_T_C	0.00143124	8.216e-07	11434	0.0175460245198142	0.4451228751958	0.0200489906109236	0.508611634679033	0.00867047499443005	0.186467517543586
6_30620729_31621958	ENSG00000228022.1	HCG20	Brain_Amygdala	COVID19_HGI_A2_ALL_leave_UKBB_23andme_20210107	6_31121232_T_C	0.45073	7.928e-13	11300	1.54684383462405e-08	8.34346778262021e-07	0.0181717663051596	0.980158987299165	0.00166839658045918	0.261475277983592
6_30620729_31621958	ENSG00000228022.1	HCG20	Adipose_Visceral_Omentum	COVID19_HGI_B2_ALL_leave_23andme_20210107	6_31121232_T_C	0.357724	2.128e-08	11293	0.00243755695588313	0.0224592599440657	0.0946957831854296	0.872503897723765	0.00790350219085663	0.238908230165771
6_30620729_31621958	ENSG00000228022.1	HCG20	Artery_Aorta	COVID19_HGI_B2_ALL_eur_leave_23andme_20210107	6_31121232_T_C	0.0225538	9.818e-08	11278	0.0225679756413904	0.0703467533340711	0.207119453828683	0.645558711265739	0.0544071059301162	0.240442769526998
6_30620729_31621958	ENSG00000228022.1	HCG20	Whole_Blood	COVID19_HGI_A2_ALL_leave_23andme_20210107	6_31121232_T_C	0.162367	4.713e-12	11300	2.65511720456481e-06	2.89020660629911e-06	0.454158717503493	0.494319324686437	0.0515164124862595	0.258870580469451
6_30620729_31621958	ENSG00000228022.1	HCG20	Stomach	COVID19_HGI_B2_ALL_eur_leave_23andme_20210107	6_31121232_T_C	0.0571286	9.818e-08	11278	0.032318813831447	0.0607845308478433	0.296608573827217	0.557802548985881	0.0524855325076114	0.238222542519232
6_30620729_31621958	ENSG00000228022.1	HCG20	Brain_Anterior_cingulate_cortex_BA24	COVID19_HGI_B2_ALL_leave_23andme_20210107	6_31121232_T_C	0.880879	2.128e-08	11289	4.49514156458264e-05	0.0250444762699475	0.00174630019896842	0.97294297225515	0.000221299860289235	0.160449280855599
6_30620729_31621958	ENSG00000228022.1	HCG20	Esophagus_Gastroesophageal_Junction	COVID19_HGI_B1_ALL_eur_leave_ukbb_23andme_20210107	6_30760698_G_T	1.33785e-07	0.8772	11085	0.0624394736625858	0.710588305929471	0.0175981043958193	0.200264955572561	0.00910916043956288	0.09350272413306
6_30620729_31621958	ENSG00000228022.1	HCG20	Esophagus_Gastroesophageal_Junction	COVID19_HGI_B2_ALL_eur_leave_ukbb_23andme_20210107	6_31121232_T_C	0.61226	3.223e-10	11286	3.10686880611696e-05	0.000356786911286965	0.0795783419169264	0.913856382916987	0.00617741956673785	0.250021071215467
6_30620729_31621958	ENSG00000228022.1	HCG20	Vagina	COVID19_HGI_B1_ALL_leave_UKBB_23andme_20210107	6_31321211_C_T	0.866123	0.00127	10037	0.379258734012247	0.442013329524605	0.0786249375844	0.0916262499657065	0.00847674891304136	0.00416609681339362
6_30620729_31621958	ENSG00000228022.1	HCG20	Brain_Cortex	COVID19_HGI_A2_ALL_leave_UKBB_23andme_20210107	6_31121232_T_C	0.499005	7.928e-13	11344	9.36572324118996e-10	8.50215101623673e-07	0.00110025155935812	0.998802096325137	9.68009638305663e-05	0.261469860970186
6_30620729_31621958	ENSG00000228022.1	HCG20	Brain_Amygdala	COVID19_HGI_C2_ALL_eur_leave_ukbb_23andme_20210107	6_30760948_A_G	8.80657e-12	0.4716	11713	0.0161618937045028	0.872405720207284	0.00200188898718887	0.108058948335467	0.00137154876555701	0.176515301258144
6_30620729_31621958	ENSG00000228022.1	HCG20	Uterus	COVID19_HGI_A2_ALL_eur_leave_ukbb_23andme_20210107	6_31121232_T_C	0.824566	7.312e-13	11886	3.30916286538963e-07	4.29871967355711e-07	0.419374067636952	0.544745876231329	0.0358792953434662	0.264641622364844
6_30620729_31621958	ENSG00000228022.1	HCG20	Heart_Left_Ventricle	COVID19_HGI_A2_ALL_leave_23andme_20210107	6_31121232_T_C	0.920372	4.713e-12	11300	2.76199610612761e-11	5.84616813998188e-06	4.72440390635847e-06	0.999989084958153	3.444421808508e-07	0.249561625034575
6_30620729_31621958	ENSG00000228022.1	HCG20	Prostate	COVID19_HGI_B1_ALL_leave_UKBB_23andme_20210107	6_30760948_A_G	1.56918e-06	0.8098	10048	0.239403649538248	0.581416969083103	0.049724734361687	0.120753051187792	0.00870159582917017	0.0193541225536846
6_30620729_31621958	ENSG00000228022.1	HCG20	Adipose_Visceral_Omentum	COVID19_HGI_B2_ALL_leave_UKBB_23andme_20210107	6_31121232_T_C	0.357724	2.263e-10	10551	2.7933802289299e-05	0.000254198483657964	0.0981776610839743	0.893411690173686	0.00812851645639303	0.248404663906278
6_30620729_31621958	ENSG00000228022.1	HCG20	Adrenal_Gland	COVID19_HGI_B2_ALL_eur_leave_23andme_20210107	6_31121232_T_C	0.00772952	9.818e-08	11271	0.00656117541170529	0.089900229637728	0.0602151276400071	0.825040256276294	0.0182832110342662	0.238223992155403
6_30620729_31621958	ENSG00000228022.1	HCG20	Brain_Cerebellar_Hemisphere	COVID19_HGI_B2_ALL_leave_UKBB_23andme_20210107	6_31121232_T_C	0.108994	2.263e-10	10551	0.000123030295933764	0.000146294063220457	0.432408970757029	0.514119870943827	0.053201833939989	0.248430109261502
6_30620729_31621958	ENSG00000228022.1	HCG20	Pituitary	COVID19_HGI_C2_ALL_leave_23andme_20210107	6_31121232_T_C	0.853802	1.595e-07	11651	0.0618358737790429	0.100981205204689	0.308288732784863	0.503426102743495	0.0254680854879103	0.229379584287489
6_30620729_31621958	ENSG00000228022.1	HCG20	Brain_Substantia_nigra	COVID19_HGI_B1_ALL_eur_leave_ukbb_23andme_20210107	6_31433733_T_C	0.962543	0.007179	10913	0.355293055443046	0.423181699238751	0.0965446567820496	0.114982206738854	0.00999838179729967	0.00220790747257926
6_30620729_31621958	ENSG00000228022.1	HCG20	Stomach	COVID19_HGI_B2_ALL_leave_23andme_20210107	6_31121232_T_C	0.0571286	2.128e-08	11293	0.00821139706365534	0.0154763359513838	0.319001643884731	0.601178538645995	0.0561320844542348	0.240756402642678
6_30620729_31621958	ENSG00000228022.1	HCG20	Brain_Hypothalamus	COVID19_HGI_B1_ALL_eur_leave_ukbb_23andme_20210107	6_30758861_T_C	1.39505e-07	0.7763	11069	0.239480467628826	0.534424229140046	0.0668568748124957	0.14918764428534	0.0100507841332921	0.0389359090656512
6_30620729_31621958	ENSG00000228022.1	HCG20	Brain_Putamen_basal_ganglia	COVID19_HGI_A2_ALL_eur_leave_23andme_20210107	6_31121232_T_C	0.00143124	5.656e-12	11959	2.6169312010747e-07	6.66440738526492e-06	0.0372813903890091	0.949413164581903	0.0132985189285826	0.261485187823968
6_30620729_31621958	ENSG00000228022.1	HCG20	Brain_Caudate_basal_ganglia	COVID19_HGI_B1_ALL_leave_23andme_20210107	6_30758861_T_C	7.24994e-11	0.6312	11004	0.00272441572457793	0.823938429293073	0.000550730533989089	0.166549860967854	0.00623656348050504	0.151060654907731
6_30620729_31621958	ENSG00000228022.1	HCG20	Colon_Transverse	COVID19_HGI_B2_ALL_eur_leave_ukbb_23andme_20210107	6_31121232_T_C	0.586541	3.223e-10	11288	2.01719774788016e-08	0.000390241972875141	5.16678569847653e-05	0.999553284680447	4.7853177139976e-06	0.205386593075767
6_30620729_31621958	ENSG00000228022.1	HCG20	Brain_Caudate_basal_ganglia	COVID19_HGI_B1_ALL_eur_leave_ukbb_23andme_20210107	6_30758861_T_C	7.24994e-11	0.7763	11087	0.00255839275002897	0.771350856000702	0.000721075415673289	0.217394978431806	0.00797469740178989	0.147800374186556
6_30620729_31621958	ENSG00000228022.1	HCG20	Brain_Spinal_cord_cervical_c-1	COVID19_HGI_B1_ALL_eur_leave_ukbb_23andme_20210107	6_30764907_G_A	3.91832e-05	0.03266	11068	0.327672527076088	0.444459620103305	0.0922004321051201	0.125051345611072	0.0106160751044149	0.00558265463719347
6_30620729_31621958	ENSG00000228022.1	HCG20	Prostate	COVID19_HGI_B2_ALL_eur_leave_ukbb_23andme_20210107	6_31121232_T_C	0.0101164	3.223e-10	11288	0.000100202022990441	0.000262526706448733	0.256654252112613	0.672356870745683	0.0706261484122647	0.250064015585778
6_30620729_31621958	ENSG00000228022.1	HCG20	Heart_Atrial_Appendage	COVID19_HGI_B1_ALL_leave_23andme_20210107	6_30758861_T_C	9.58928e-17	0.6312	11004	1.43309110537031e-08	0.826899809765977	2.89694051680704e-09	0.167148778215517	0.00595139479065359	0.256325864427461
6_30620729_31621958	ENSG00000228022.1	HCG20	Brain_Substantia_nigra	COVID19_HGI_B2_ALL_eur_leave_ukbb_23andme_20210107	6_31121232_T_C	0.836056	3.223e-10	11123	0.000169332654721633	0.000205884973182607	0.433722915429008	0.527308189839517	0.0385936771035706	0.25005308717692
6_30620729_31621958	ENSG00000228022.1	HCG20	Lung	COVID19_HGI_B1_ALL_eur_leave_23andme_20210107	6_30760948_A_G	3.59844e-14	0.4152	11079	2.71571799305558e-07	0.792579834822056	6.83018312347253e-08	0.199330185750201	0.0080896395541128	0.268755405917087
6_30620729_31621958	ENSG00000228022.1	HCG20	Heart_Left_Ventricle	COVID19_HGI_C2_ALL_eur_leave_ukbb_23andme_20210107	6_30755014_A_G	1.40127e-12	0.07797	11813	4.1887464110636e-06	0.886609596233335	5.22505972621261e-07	0.110593258019085	0.00279243449519553	0.0618575149671484
6_30620729_31621958	ENSG00000228022.1	HCG20	Ovary	COVID19_HGI_B1_ALL_eur_leave_ukbb_23andme_20210107	6_31321211_C_T	0.0561548	0.002817	11064	0.337865335800212	0.434556335270168	0.0948955285187101	0.122042286309386	0.0106405141015246	0.00474284522700297
6_30620729_31621958	ENSG00000228022.1	HCG20	Colon_Transverse	COVID19_HGI_B2_ALL_eur_leave_23andme_20210107	6_30760181_G_A	3.15564e-12	0.1855	11278	5.07754488701586e-06	0.098228892237221	4.6599586090503e-05	0.901503526995492	0.000215903636308893	0.218067963408245
6_30620729_31621958	ENSG00000228022.1	HCG20	Breast_Mammary_Tissue	COVID19_HGI_B1_ALL_leave_23andme_20210107	6_30760181_G_A	1.74355e-06	0.3616	11004	0.108512723529697	0.717435722721882	0.0219354445927589	0.145019874176697	0.00709623497896487	0.0444918488860926
6_30620729_31621958	ENSG00000228022.1	HCG20	Brain_Hippocampus	COVID19_HGI_C2_ALL_eur_leave_23andme_20210107	6_31121232_T_C	0.647931	3.824e-06	11798	0.261415215286959	0.481774536111837	0.0873197202635178	0.160917092950146	0.0085734353875412	0.149624713568892
6_30620729_31621958	ENSG00000228022.1	HCG20	Pituitary	COVID19_HGI_A2_ALL_leave_23andme_20210107	6_31121232_T_C	0.853802	4.713e-12	11292	2.1822684627057e-06	3.48572284846856e-06	0.373277776229047	0.596203587309868	0.0305129684697742	0.258870498948132
6_30620729_31621958	ENSG00000228022.1	HCG20	Brain_Putamen_basal_ganglia	COVID19_HGI_B2_ALL_eur_leave_23andme_20210107	6_31121232_T_C	0.00143124	9.818e-08	11272	0.00368198679352204	0.0933784971483646	0.0337913652162247	0.856967237381594	0.0121809134602953	0.237164129057602
6_30620729_31621958	ENSG00000228022.1	HCG20	Colon_Sigmoid	COVID19_HGI_B2_ALL_eur_leave_23andme_20210107	6_31121232_T_C	0.354766	9.818e-08	11278	0.00740835733302529	0.0902215530673525	0.0679908091432778	0.828009358729348	0.00636992172699685	0.233430301194295
6_30620729_31621958	ENSG00000228022.1	HCG20	Cells_EBV-transformed_lymphocytes	COVID19_HGI_B2_ALL_eur_leave_ukbb_23andme_20210107	6_31121232_T_C	0.0815323	3.223e-10	11281	0.000139771728389984	0.000231238162794311	0.35800681700174	0.592236619527073	0.0493855535800036	0.250059623111081
6_30620729_31621958	ENSG00000228022.1	HCG20	Brain_Putamen_basal_ganglia	COVID19_HGI_B1_ALL_leave_UKBB_23andme_20210107	6_30760948_A_G	4.67934e-10	0.8098	10043	0.031526578165694	0.790652906534162	0.00654597504706582	0.164158946763844	0.00711559348923415	0.167469501318325
6_30620729_31621958	ENSG00000228022.1	HCG20	Vagina	COVID19_HGI_C2_ALL_eur_leave_ukbb_23andme_20210107	6_31121232_T_C	0.962752	1.649e-05	11798	0.378298864102091	0.506876400588177	0.0471623188119197	0.0631875372340123	0.00447487926379997	0.108858887042311
6_30620729_31621958	ENSG00000228022.1	HCG20	Pancreas	COVID19_HGI_A2_ALL_leave_UKBB_23andme_20210107	6_31121232_T_C	0.960786	7.928e-13	11345	2.0839879530592e-07	6.27728811619675e-07	0.244819426754435	0.73741551888869	0.0177642182292677	0.261475599814732
6_30620729_31621958	ENSG00000228022.1	HCG20	Vagina	COVID19_HGI_B2_ALL_leave_UKBB_23andme_20210107	6_31121232_T_C	0.962752	2.263e-10	10543	0.000123480479953073	0.000150387955397118	0.43399120298645	0.528524467484045	0.0372104610941558	0.248428305611763
6_30620729_31621958	ENSG00000228022.1	HCG20	Lung	COVID19_HGI_A2_ALL_eur_leave_ukbb_23andme_20210107	6_31121232_T_C	0.802171	7.312e-13	11985	2.69852194520613e-13	7.89070973288154e-07	3.41986833041028e-07	0.999998846304348	2.26375760749214e-08	0.248291108725311
6_30620729_31621958	ENSG00000228022.1	HCG20	Brain_Frontal_Cortex_BA9	COVID19_HGI_B1_ALL_leave_23andme_20210107	6_30760181_G_A	2.76915e-11	0.3616	10949	0.00615201108577226	0.821037796275363	0.00123622933327632	0.164978641755073	0.00659532155051495	0.21815529148483
6_30620729_31621958	ENSG00000228022.1	HCG20	Adrenal_Gland	COVID19_HGI_B1_ALL_eur_leave_ukbb_23andme_20210107	6_30760698_G_T	3.39535e-08	0.8772	11086	0.0529117550615537	0.719384987650809	0.0149134980516101	0.202752971152347	0.0100367880836805	0.0957947638241024
6_30620729_31621958	ENSG00000228022.1	HCG20	Brain_Cerebellum	COVID19_HGI_A2_ALL_eur_leave_23andme_20210107	6_31121232_T_C	0.188701	5.656e-12	11970	2.62298574433012e-06	4.10981326955273e-06	0.373676448032025	0.585452376594294	0.0408644425746669	0.261485246232574
6_30620729_31621958	ENSG00000228022.1	HCG20	Brain_Anterior_cingulate_cortex_BA24	COVID19_HGI_B1_ALL_eur_leave_23andme_20210107	6_30760698_G_T	5.28419e-13	0.5255	11077	0.00142518804335627	0.791455632757698	0.000358163957737475	0.198892819417687	0.00786819582352155	0.341421920557128
6_30620729_31621958	ENSG00000228022.1	HCG20	Minor_Salivary_Gland	COVID19_HGI_C2_ALL_leave_UKBB_23andme_20210107	6_31121232_T_C	0.305668	8.216e-07	11351	0.196233624353702	0.260358359694315	0.22409027798565	0.297295919446351	0.0220218185199807	0.22573253380514
6_30620729_31621958	ENSG00000228022.1	HCG20	Brain_Hypothalamus	COVID19_HGI_A2_ALL_leave_23andme_20210107	6_31121232_T_C	0.115897	4.713e-12	11280	1.71521128224769e-06	3.92769242046051e-06	0.293387483170131	0.671798338688022	0.0348085352381451	0.258870605432151
6_30620729_31621958	ENSG00000228022.1	HCG20	Cells_Transformed_fibroblasts	COVID19_HGI_A2_ALL_leave_UKBB_23andme_20210107	6_30758861_T_C	3.09359e-16	0.3094	11345	1.857866778123e-14	8.51233970073088e-07	2.18255522513214e-08	0.999999123221898	3.71856265455455e-09	0.163212104070715
6_30620729_31621958	ENSG00000228022.1	HCG20	Esophagus_Gastroesophageal_Junction	COVID19_HGI_B1_ALL_leave_UKBB_23andme_20210107	6_30760698_G_T	1.33785e-07	0.8086	10046	0.0673655966082216	0.754423495364592	0.0139894988987294	0.156660043301248	0.00756136582720855	0.100423771188636
6_30620729_31621958	ENSG00000228022.1	HCG20	Whole_Blood	COVID19_HGI_B1_ALL_leave_23andme_20210107	6_31005432_C_T	0.252047	0.001427	11004	0.399104301422922	0.426473498549488	0.0806774542728933	0.0862024937088722	0.00754225204582411	0.00787665993621264
6_30620729_31621958	ENSG00000228022.1	HCG20	Brain_Frontal_Cortex_BA9	COVID19_HGI_B1_ALL_leave_UKBB_23andme_20210107	6_30760698_G_T	2.43941e-11	0.8086	9996	0.00616704302285335	0.816753528894357	0.0012760122998703	0.168986255365526	0.00681716041739374	0.205969467962849
6_30620729_31621958	ENSG00000228022.1	HCG20	Brain_Spinal_cord_cervical_c-1	COVID19_HGI_B1_ALL_leave_UKBB_23andme_20210107	6_30760181_G_A	2.18976e-06	0.9025	10034	0.364608622886414	0.456500273215805	0.0755964513304279	0.0946402335125848	0.0086544190547684	0.00600208001790612
6_30620729_31621958	ENSG00000228022.1	HCG20	Ovary	COVID19_HGI_A2_ALL_eur_leave_ukbb_23andme_20210107	6_31121232_T_C	0.780832	7.312e-13	11961	3.20666890460509e-07	4.41482770073117e-07	0.406384889703754	0.559462110580895	0.034152237565691	0.264641619536514
6_30620729_31621958	ENSG00000228022.1	HCG20	Skin_Not_Sun_Exposed_Suprapubic	COVID19_HGI_B2_ALL_eur_leave_ukbb_23andme_20210107	6_31121232_T_C	0.117475	3.223e-10	11288	5.63275031425294e-05	0.000326515239644981	0.144275462320714	0.836306641149848	0.0190350537866499	0.250049984905583
6_30620729_31621958	ENSG00000228022.1	HCG20	Thyroid	COVID19_HGI_A2_ALL_leave_23andme_20210107	6_31121232_T_C	0.899793	4.713e-12	11300	3.62339204905471e-08	5.80778572020378e-06	0.00619782465038398	0.993423386159718	0.000372945170257638	0.258862868871681
6_30620729_31621958	ENSG00000228022.1	HCG20	Prostate	COVID19_HGI_B2_ALL_leave_UKBB_23andme_20210107	6_31121232_T_C	0.0101164	2.263e-10	10551	7.47665232705376e-05	0.000189127416228058	0.262778489876186	0.664645192906788	0.0723124232775281	0.248432399822831
6_30620729_31621958	ENSG00000228022.1	HCG20	Liver	COVID19_HGI_C2_ALL_eur_leave_23andme_20210107	6_31121232_T_C	0.991608	3.824e-06	11800	0.35086763339531	0.391505324710323	0.117199688687606	0.130764160917881	0.00966319228888062	0.161872538387244
6_30620729_31621958	ENSG00000228022.1	HCG20	Brain_Frontal_Cortex_BA9	COVID19_HGI_C2_ALL_leave_23andme_20210107	6_31121232_T_C	0.260905	1.595e-07	11582	0.00124086302143877	0.165701974109303	0.00618533114987906	0.825973898919746	0.000897932799633003	0.161512447505787
6_30620729_31621958	ENSG00000228022.1	HCG20	Brain_Frontal_Cortex_BA9	COVID19_HGI_A2_ALL_eur_leave_ukbb_23andme_20210107	6_31121232_T_C	0.260905	7.312e-13	11880	5.85922492961375e-09	7.82620102229937e-07	0.00742546407353064	0.991822830212014	0.000750917235126848	0.264641111428122
6_30620729_31621958	ENSG00000228022.1	HCG20	Spleen	COVID19_HGI_C2_ALL_leave_UKBB_23andme_20210107	6_31121232_T_C	0.924219	8.216e-07	11433	0.173663916239281	0.285092040929446	0.198436773406355	0.325742862876928	0.0170644065479905	0.208750256458004
6_30620729_31621958	ENSG00000228022.1	HCG20	Brain_Cortex	COVID19_HGI_B2_ALL_leave_23andme_20210107	6_31121232_T_C	0.499005	2.128e-08	11292	2.76092651682062e-05	0.0250634081869456	0.00107258241867372	0.97367917866748	0.000157221461731949	0.144564468618798
6_30620729_31621958	ENSG00000228022.1	HCG20	Breast_Mammary_Tissue	COVID19_HGI_B1_ALL_eur_leave_ukbb_23andme_20210107	6_30760698_G_T	1.60689e-06	0.8772	11088	0.102773636573485	0.669837857300683	0.0289705848014396	0.188809188530147	0.00960873279424619	0.0356954940509966
6_30620729_31621958	ENSG00000228022.1	HCG20	Brain_Hippocampus	COVID19_HGI_B2_ALL_eur_leave_23andme_20210107	6_31121232_T_C	0.647931	9.818e-08	11275	0.0342498406275338	0.0612885922175299	0.314329462356004	0.562451147770875	0.0276809570280571	0.239143622131927
6_30620729_31621958	ENSG00000228022.1	HCG20	Brain_Cerebellar_Hemisphere	COVID19_HGI_C2_ALL_eur_leave_23andme_20210107	6_31121232_T_C	0.108994	3.824e-06	11798	0.320013230237897	0.42021577115627	0.106820468964937	0.14025539849738	0.0126951311435151	0.17319906078752
6_30620729_31621958	ENSG00000228022.1	HCG20	Vagina	COVID19_HGI_C2_ALL_leave_UKBB_23andme_20210107	6_31121232_T_C	0.962752	8.216e-07	11426	0.198568622366997	0.258780755961967	0.226883279050525	0.295661184107532	0.0201061585129793	0.21873590564305
6_30620729_31621958	ENSG00000228022.1	HCG20	Brain_Substantia_nigra	COVID19_HGI_A2_ALL_eur_leave_ukbb_23andme_20210107	6_31121232_T_C	0.836056	7.312e-13	11785	3.33023761591419e-07	4.2644446630124e-07	0.422044894626742	0.540400488714311	0.0375538571907183	0.264641623404138
6_30620729_31621958	ENSG00000228022.1	HCG20	Artery_Coronary	COVID19_HGI_B2_ALL_eur_leave_ukbb_23andme_20210107	6_31121232_T_C	0.295925	3.223e-10	11288	0.000155437627684805	0.000219842504778532	0.398132960722838	0.563059117313623	0.0384326418310763	0.250054243168623
6_30620729_31621958	ENSG00000228022.1	HCG20	Brain_Cerebellar_Hemisphere	COVID19_HGI_C2_ALL_eur_leave_ukbb_23andme_20210107	6_31121232_T_C	0.108994	1.649e-05	11810	0.382089621697027	0.502130746162732	0.0476469509833281	0.0626106750614308	0.00552200609548273	0.127858463031199
6_30620729_31621958	ENSG00000228022.1	HCG20	Brain_Hypothalamus	COVID19_HGI_B1_ALL_leave_UKBB_23andme_20210107	6_30758466_A_G	1.39505e-07	0.8735	10032	0.263009367547094	0.558430643524844	0.054469802163947	0.115643733386329	0.0084464533777867	0.0416433153383451
6_30620729_31621958	ENSG00000228022.1	HCG20	Heart_Left_Ventricle	COVID19_HGI_B2_ALL_eur_leave_ukbb_23andme_20210107	6_31121232_T_C	0.920372	3.223e-10	11288	1.8437755406439e-09	0.000390261798262935	4.72258761175542e-06	0.999604068633895	9.45136455965904e-07	0.0878192503511605
6_30620729_31621958	ENSG00000228022.1	HCG20	Colon_Transverse	COVID19_HGI_B2_ALL_leave_23andme_20210107	6_30760181_G_A	3.15564e-12	0.1036	11293	1.29701206937421e-06	0.0250917803693065	5.0387160560048e-05	0.974781575928051	7.49595300133823e-05	0.239587897121451
6_30620729_31621958	ENSG00000228022.1	HCG20	Minor_Salivary_Gland	COVID19_HGI_B2_ALL_leave_UKBB_23andme_20210107	6_31121232_T_C	0.305668	2.263e-10	10476	0.000122505635592855	0.000149938305697833	0.430564828108379	0.526938926961796	0.0422238009885346	0.248428784616312
6_30620729_31621958	ENSG00000228022.1	HCG20	Liver	COVID19_HGI_C2_ALL_leave_UKBB_23andme_20210107	6_31121232_T_C	0.991608	8.216e-07	11438	0.219648944792606	0.237558424222427	0.250984819995035	0.271428948599971	0.0203788623899612	0.222266693112923
6_30620729_31621958	ENSG00000228022.1	HCG20	Heart_Atrial_Appendage	COVID19_HGI_B2_ALL_eur_leave_ukbb_23andme_20210107	6_30760948_A_G	9.83233e-17	0.1992	11288	6.76361730779031e-12	0.00039026366516398	1.7324112726471e-08	0.999608850531099	8.68472860640307e-07	0.265250615546066
6_30620729_31621958	ENSG00000228022.1	HCG20	Artery_Tibial	COVID19_HGI_A2_ALL_eur_leave_23andme_20210107	6_31121232_T_C	0.110139	5.656e-12	11970	1.2314955257509e-12	7.01935269984235e-06	1.75441622137925e-07	0.999992771574421	3.36300263220862e-08	0.185507280793974
6_30620729_31621958	ENSG00000228022.1	HCG20	Colon_Transverse	COVID19_HGI_C2_ALL_leave_UKBB_23andme_20210107	6_30760698_G_T	4.83347e-12	0.09682	11438	2.4091027453671e-05	0.466007762795633	2.75279364290331e-05	0.532488583699465	0.00145203454102003	0.193099567087796
6_30620729_31621958	ENSG00000228022.1	HCG20	Adipose_Visceral_Omentum	COVID19_HGI_B2_ALL_eur_leave_ukbb_23andme_20210107	6_31121232_T_C	0.357724	3.223e-10	11288	3.791576508684e-05	0.000349213340626393	0.0971162262120071	0.894455824193133	0.00804082048914566	0.25002688316375
6_30620729_31621958	ENSG00000228022.1	HCG20	Skin_Sun_Exposed_Lower_leg	COVID19_HGI_B2_ALL_leave_23andme_20210107	6_30760181_G_A	2.40273e-11	0.1036	11293	2.19628152466809e-06	0.0250907574244977	8.532255977534e-05	0.974741830975789	7.98927584128374e-05	0.456527167296252
6_30620729_31621958	ENSG00000228022.1	HCG20	Brain_Cortex	COVID19_HGI_C2_ALL_eur_leave_23andme_20210107	6_30758861_T_C	4.75718e-12	0.8163	11800	0.000824261377212343	0.748299184295438	0.000275326218012937	0.249952084358104	0.000649143751233336	0.225484634848578
6_30620729_31621958	ENSG00000228022.1	HCG20	Brain_Anterior_cingulate_cortex_BA24	COVID19_HGI_A2_ALL_eur_leave_ukbb_23andme_20210107	6_31121232_T_C	0.880879	7.312e-13	11967	1.41333960813949e-09	7.87538728508971e-07	0.00179114176669526	0.998056863115665	0.000151206165572246	0.264638923744199
6_30620729_31621958	ENSG00000228022.1	HCG20	Skin_Sun_Exposed_Lower_leg	COVID19_HGI_A2_ALL_leave_23andme_20210107	6_31121232_T_C	0.682538	4.713e-12	11300	5.11689889898149e-10	5.84565304217569e-06	8.75247329029817e-05	0.999900971987312	5.65711505458356e-06	0.258336243055794
6_30620729_31621958	ENSG00000228022.1	HCG20	Artery_Aorta	COVID19_HGI_A2_ALL_leave_23andme_20210107	6_31121232_T_C	0.0225538	4.713e-12	11300	1.33360230963722e-06	4.16149754411916e-06	0.228113136988169	0.711765480467303	0.0601158874446736	0.258870728341287
6_30620729_31621958	ENSG00000228022.1	HCG20	Prostate	COVID19_HGI_A2_ALL_eur_leave_23andme_20210107	6_31121232_T_C	0.0101164	5.656e-12	11968	1.76755098196849e-06	4.7658855317288e-06	0.251809287895195	0.678889476035691	0.0692947026326013	0.261485331844292
6_30620729_31621958	ENSG00000228022.1	HCG20	Artery_Aorta	COVID19_HGI_C2_ALL_leave_UKBB_23andme_20210107	6_31121232_T_C	0.0225538	8.216e-07	11438	0.10939747972797	0.340805221997129	0.125004501084038	0.389390266584635	0.0354025306062278	0.210362568843626
6_30620729_31621958	ENSG00000228022.1	HCG20	Nerve_Tibial	COVID19_HGI_C2_ALL_eur_leave_23andme_20210107	6_30760948_A_G	2.03477e-11	0.8359	11801	7.21608297253895e-05	0.749083160642684	2.41042271540589e-05	0.250219230247749	0.000601344052688373	0.388781796797877
6_30620729_31621958	ENSG00000228022.1	HCG20	Esophagus_Gastroesophageal_Junction	COVID19_HGI_C2_ALL_leave_UKBB_23andme_20210107	6_31121232_T_C	0.61226	8.216e-07	11436	0.0371758227203467	0.427098888598137	0.0424777223021121	0.488005154072691	0.00524241230671274	0.142178745655632
6_30620729_31621958	ENSG00000228022.1	HCG20	Brain_Anterior_cingulate_cortex_BA24	COVID19_HGI_B2_ALL_eur_leave_ukbb_23andme_20210107	6_31121232_T_C	0.880879	3.223e-10	11283	6.99135391477602e-07	0.000389505608315111	0.00179074298175879	0.997667027964702	0.000152024309833189	0.248653811718176
6_30620729_31621958	ENSG00000228022.1	HCG20	Minor_Salivary_Gland	COVID19_HGI_A2_ALL_leave_UKBB_23andme_20210107	6_31121232_T_C	0.305668	7.928e-13	11262	3.51790693986881e-07	4.649791838555e-07	0.41327108333409	0.546200331709836	0.0405277681861954	0.26147563074595
6_30620729_31621958	ENSG00000228022.1	HCG20	Colon_Transverse	COVID19_HGI_C2_ALL_eur_leave_23andme_20210107	6_30760181_G_A	3.15564e-12	0.8252	11801	3.87221707935391e-05	0.749115642851636	1.29345519481649e-05	0.250230079158178	0.000602621267444815	0.220276977152543
6_30620729_31621958	ENSG00000228022.1	HCG20	Adrenal_Gland	COVID19_HGI_C2_ALL_eur_leave_ukbb_23andme_20210107	6_31121232_T_C	0.00772952	1.649e-05	11806	0.0597730115502641	0.827278276909277	0.00742353633990223	0.102741417891011	0.00278375730954562	0.0973245531997838
6_30620729_31621958	ENSG00000228022.1	HCG20	Brain_Substantia_nigra	COVID19_HGI_C2_ALL_leave_23andme_20210107	6_31121232_T_C	0.836056	1.595e-07	11483	0.0719600740411224	0.0900049199747371	0.358162349950641	0.447943897765332	0.0319287582681678	0.231773527668002
6_30620729_31621958	ENSG00000228022.1	HCG20	Brain_Hypothalamus	COVID19_HGI_B2_ALL_eur_leave_ukbb_23andme_20210107	6_31121232_T_C	0.115897	3.223e-10	11269	0.000114875836655402	0.000261777964271683	0.294239211940899	0.670474608867491	0.0349095253906828	0.25005798318269
6_30620729_31621958	ENSG00000228022.1	HCG20	Brain_Amygdala	COVID19_HGI_C2_ALL_eur_leave_23andme_20210107	6_30760948_A_G	8.80657e-12	0.8359	11702	0.0136290540320313	0.735624166591104	0.004541000885493	0.24509807408983	0.00110770440154134	0.128794702972436
6_30620729_31621958	ENSG00000228022.1	HCG20	Liver	COVID19_HGI_A2_ALL_leave_UKBB_23andme_20210107	6_31121232_T_C	0.991608	7.928e-13	11345	3.95743489907099e-07	4.23929710880172e-07	0.46490525148493	0.497980298848343	0.0371136299935258	0.261475618788145
6_30620729_31621958	ENSG00000228022.1	HCG20	Lung	COVID19_HGI_B2_ALL_eur_leave_ukbb_23andme_20210107	6_30760948_A_G	3.59844e-14	0.1992	11288	1.3346523108905e-10	0.000390263537825436	3.41853567881208e-07	0.999608524368593	8.70106548289691e-07	0.281163959706243
6_30620729_31621958	ENSG00000228022.1	HCG20	Cells_Transformed_fibroblasts	COVID19_HGI_A2_ALL_eur_leave_ukbb_23andme_20210107	6_31121232_T_C	0.601736	7.312e-13	11985	1.72219306602367e-14	7.89071241426855e-07	2.18255535620507e-08	0.999999186139324	2.96386219576655e-09	0.140910070077251
6_30620729_31621958	ENSG00000228022.1	HCG20	Esophagus_Gastroesophageal_Junction	COVID19_HGI_B1_ALL_leave_23andme_20210107	6_30760181_G_A	1.33785e-07	0.3616	11002	0.0663719705037174	0.759861044324693	0.0134149560058549	0.153574657725591	0.00677737144014365	0.12386357435039
6_30620729_31621958	ENSG00000228022.1	HCG20	Esophagus_Muscularis	COVID19_HGI_B2_ALL_leave_UKBB_23andme_20210107	6_30760698_G_T	7.52078e-17	0.1419	10551	2.57169204431162e-12	0.000284441812076032	9.0386087552249e-09	0.99971466505704	8.84089702300856e-07	0.568900556566637
6_30620729_31621958	ENSG00000228022.1	HCG20	Pancreas	COVID19_HGI_B2_ALL_leave_23andme_20210107	6_31121232_T_C	0.960786	2.128e-08	11293	0.00615333956314184	0.0185053929644058	0.239048900060058	0.718892028911594	0.017400338500801	0.240100904954646
6_30620729_31621958	ENSG00000228022.1	HCG20	Testis	COVID19_HGI_A2_ALL_leave_23andme_20210107	6_31121232_T_C	0.753413	4.713e-12	11300	2.47626918902507e-06	3.19182526726268e-06	0.423566702497178	0.545932322222317	0.0304953071860482	0.258870458402447
6_30620729_31621958	ENSG00000228022.1	HCG20	Adrenal_Gland	COVID19_HGI_A2_ALL_eur_leave_ukbb_23andme_20210107	6_31121232_T_C	0.00772952	7.312e-13	11977	5.198520510017e-08	7.21412566077522e-07	0.0658814566467871	0.914234674617818	0.0198830953376242	0.264641622960087
6_30620729_31621958	ENSG00000228022.1	HCG20	Lung	COVID19_HGI_C2_ALL_leave_23andme_20210107	6_30760948_A_G	3.59844e-14	0.3073	11659	5.71194233830773e-08	0.167022090077973	2.8477676910229e-07	0.8327114169155	0.000266151110332707	0.204961417190607
6_30620729_31621958	ENSG00000228022.1	HCG20	Minor_Salivary_Gland	COVID19_HGI_B1_ALL_leave_23andme_20210107	6_31005432_C_T	0.0122934	0.001427	10917	0.363729605951696	0.463273397691305	0.0725238955002416	0.0923637815921065	0.0081093192646509	0.0141725213566321
6_30620729_31621958	ENSG00000228022.1	HCG20	Colon_Sigmoid	COVID19_HGI_B2_ALL_leave_23andme_20210107	6_31121232_T_C	0.354766	2.128e-08	11293	0.00189135763960283	0.0230341436650159	0.0734766802201946	0.89483849510233	0.0067593233728565	0.238915733338139
6_30620729_31621958	ENSG00000228022.1	HCG20	Pituitary	COVID19_HGI_B1_ALL_eur_leave_ukbb_23andme_20210107	6_30718035_A_C	3.65095e-05	0.6747	11081	0.302341149825464	0.469520574174954	0.0850886864681888	0.132127521373628	0.0109220681577652	0.00382708407745047
6_30620729_31621958	ENSG00000228022.1	HCG20	Lung	COVID19_HGI_C2_ALL_eur_leave_23andme_20210107	6_30760948_A_G	3.59844e-14	0.8359	11801	2.56189419897907e-07	0.749119827484078	8.55761774800242e-08	0.25023143119268	0.000648399557644365	0.238292127632152
6_30620729_31621958	ENSG00000228022.1	HCG20	Small_Intestine_Terminal_Ileum	COVID19_HGI_B1_ALL_eur_leave_23andme_20210107	6_31271281_G_A	0.179937	0.001763	11067	0.345431682810866	0.446989107500079	0.0866279540556764	0.112087837013766	0.00886341861961204	0.00984567764612901
6_30620729_31621958	ENSG00000228022.1	HCG20	Brain_Cerebellar_Hemisphere	COVID19_HGI_B1_ALL_leave_23andme_20210107	6_31005432_C_T	0.792163	0.001427	11002	0.369422481834893	0.455836682708632	0.0746097453469522	0.0920541566581971	0.00807693345132597	0.00627678504761372
6_30620729_31621958	ENSG00000228022.1	HCG20	Artery_Tibial	COVID19_HGI_B1_ALL_leave_23andme_20210107	6_30760948_A_G	2.45435e-14	0.6972	11004	1.45026429721618e-07	0.826625898725033	2.93165548717758e-08	0.167093078661032	0.00628084827094987	0.191615734076504
6_30620729_31621958	ENSG00000228022.1	HCG20	Small_Intestine_Terminal_Ileum	COVID19_HGI_B1_ALL_leave_UKBB_23andme_20210107	6_31485354_G_A	0.332365	0.001714	10039	0.373386457587487	0.44807629664612	0.0774642207049852	0.0929515465296061	0.00812147853180187	0.00493009765078217
6_30620729_31621958	ENSG00000228022.1	HCG20	Liver	COVID19_HGI_C2_ALL_leave_23andme_20210107	6_31121232_T_C	0.991608	1.595e-07	11659	0.0770235677057804	0.0849056015415168	0.384011627863913	0.4232778140695	0.03078138881929	0.230867474101995
6_30620729_31621958	ENSG00000228022.1	HCG20	Testis	COVID19_HGI_B2_ALL_leave_23andme_20210107	6_31121232_T_C	0.753413	2.128e-08	11293	0.0106126753093175	0.0137373406133888	0.412288048360449	0.533647344782045	0.0297145909347992	0.240606057998707
6_30620729_31621958	ENSG00000228022.1	HCG20	Adrenal_Gland	COVID19_HGI_B2_ALL_leave_23andme_20210107	6_31121232_T_C	0.00772952	2.128e-08	11292	0.00166784198522285	0.0229361061431324	0.0647933927591438	0.891016943442585	0.0195857156699159	0.240478741555287
6_30620729_31621958	ENSG00000228022.1	HCG20	Skin_Not_Sun_Exposed_Suprapubic	COVID19_HGI_C2_ALL_leave_UKBB_23andme_20210107	6_31121232_T_C	0.117475	8.216e-07	11438	0.0672777719836723	0.393667598388644	0.0768758507213983	0.44981721267891	0.0123615662273759	0.185482529266573
6_30620729_31621958	ENSG00000228022.1	HCG20	Brain_Cerebellum	COVID19_HGI_A2_ALL_leave_UKBB_23andme_20210107	6_31121232_T_C	0.188701	7.928e-13	11345	3.26295521042171e-07	4.89291214542441e-07	0.383320269662876	0.574759842542669	0.0419190722077204	0.26147563316926
6_30620729_31621958	ENSG00000228022.1	HCG20	Brain_Cerebellar_Hemisphere	COVID19_HGI_B2_ALL_eur_leave_ukbb_23andme_20210107	6_31121232_T_C	0.108994	3.223e-10	11286	0.000163702500416807	0.000206448350924352	0.419302339541728	0.528738602548227	0.0515889070587045	0.250059881199366
6_30620729_31621958	ENSG00000228022.1	HCG20	Spleen	COVID19_HGI_B2_ALL_leave_23andme_20210107	6_31121232_T_C	0.924219	2.128e-08	11291	0.00927601376215345	0.0151007959150298	0.36036047752292	0.586616670194291	0.0286460426056052	0.240596644614298
6_30620729_31621958	ENSG00000228022.1	HCG20	Skin_Sun_Exposed_Lower_leg	COVID19_HGI_B2_ALL_leave_UKBB_23andme_20210107	6_31121232_T_C	0.682538	2.263e-10	10551	2.48975484216638e-08	0.00028441533494781	8.75062780730123e-05	0.999621601534007	6.45195542254096e-06	0.217328954447605
6_30620729_31621958	ENSG00000228022.1	HCG20	Artery_Aorta	COVID19_HGI_A2_ALL_eur_leave_23andme_20210107	6_31121232_T_C	0.0225538	5.656e-12	11970	1.57623190282855e-06	5.02814759252145e-06	0.224553541702209	0.716262036133015	0.0591778177852801	0.261485335918286
6_30620729_31621958	ENSG00000228022.1	HCG20	Brain_Nucleus_accumbens_basal_ganglia	COVID19_HGI_B1_ALL_eur_leave_ukbb_23andme_20210107	6_30760181_G_A	1.81236e-14	0.7925	11087	7.32193118978049e-05	0.774067357687254	2.06385271607945e-05	0.218180819525944	0.00765796494774452	0.39792806046229
6_30620729_31621958	ENSG00000228022.1	HCG20	Brain_Hypothalamus	COVID19_HGI_A2_ALL_eur_leave_23andme_20210107	6_31121232_T_C	0.115897	5.656e-12	11941	2.02080115984157e-06	4.75903941486368e-06	0.287887876635622	0.677949298833051	0.0341560446907524	0.261485237178205
6_30620729_31621958	ENSG00000228022.1	HCG20	Esophagus_Gastroesophageal_Junction	COVID19_HGI_C2_ALL_eur_leave_ukbb_23andme_20210107	6_30760698_G_T	1.33785e-07	0.4173	11811	0.0706096869037316	0.816865005258355	0.0088015016981619	0.101820368352664	0.00190343778708691	0.0645366629744147
6_30620729_31621958	ENSG00000228022.1	HCG20	Stomach	COVID19_HGI_A2_ALL_eur_leave_23andme_20210107	6_31121232_T_C	0.0571286	5.656e-12	11970	2.24099304223232e-06	4.38459848139669e-06	0.319256908618738	0.62458360742877	0.0561528583609683	0.261485204001995
6_30620729_31621958	ENSG00000228022.1	HCG20	Cells_EBV-transformed_lymphocytes	COVID19_HGI_C2_ALL_leave_UKBB_23andme_20210107	6_31121232_T_C	0.0815323	8.216e-07	11434	0.170083172425073	0.28426418795363	0.194343369374325	0.324784326663161	0.0265249435838115	0.228494373336026
6_30620729_31621958	ENSG00000228022.1	HCG20	Brain_Substantia_nigra	COVID19_HGI_B2_ALL_leave_UKBB_23andme_20210107	6_31121232_T_C	0.836056	2.263e-10	10459	0.000126973878566336	0.000146184535978158	0.446269103281031	0.513748185415157	0.0397095528892668	0.24842813643566
6_30620729_31621958	ENSG00000228022.1	HCG20	Brain_Hypothalamus	COVID19_HGI_B1_ALL_eur_leave_23andme_20210107	6_30758861_T_C	1.39505e-07	0.3952	11060	0.24514021122891	0.546831437066603	0.0615321377840136	0.137249782438295	0.00924643148217856	0.047223963153429
6_30620729_31621958	ENSG00000228022.1	HCG20	Nerve_Tibial	COVID19_HGI_B2_ALL_leave_23andme_20210107	6_30760948_A_G	2.03477e-11	0.1379	11293	2.41707530555467e-06	0.0250908316916138	9.39000988367614e-05	0.974744727922113	6.81232121315953e-05	0.372159557336736
6_30620729_31621958	ENSG00000228022.1	HCG20	Brain_Cerebellar_Hemisphere	COVID19_HGI_B2_ALL_leave_23andme_20210107	6_31121232_T_C	0.108994	2.128e-08	11292	0.010529869482831	0.0133034121375211	0.409070986672499	0.516768987881101	0.0503267438260482	0.240878400045156
6_30620729_31621958	ENSG00000228022.1	HCG20	Artery_Coronary	COVID19_HGI_A2_ALL_eur_leave_ukbb_23andme_20210107	6_31121232_T_C	0.295925	7.312e-13	11984	3.05884115666289e-07	4.53689414240435e-07	0.387650506896658	0.574928465164616	0.0374202683651971	0.264641623829982
6_30620729_31621958	ENSG00000228022.1	HCG20	Heart_Atrial_Appendage	COVID19_HGI_A2_ALL_leave_23andme_20210107	6_30758861_T_C	9.58928e-17	0.2706	11300	1.01319817072314e-13	5.84619759588006e-06	1.73307898047358e-08	0.999994123731439	1.27400747619286e-08	0.244093376339682
6_30620729_31621958	ENSG00000228022.1	HCG20	Liver	COVID19_HGI_A2_ALL_leave_23andme_20210107	6_31121232_T_C	0.991608	4.713e-12	11300	2.72276141718065e-06	2.90629547784927e-06	0.465729283501606	0.49708566873163	0.0371794187098688	0.258870528147421
6_30620729_31621958	ENSG00000228022.1	HCG20	Artery_Tibial	COVID19_HGI_A2_ALL_leave_23andme_20210107	6_31121232_T_C	0.110139	4.713e-12	11300	1.02567363336437e-12	5.84619653755661e-06	1.75441830253313e-07	0.999993942681914	3.56786938184358e-08	0.173107255447498
6_30620729_31621958	ENSG00000228022.1	HCG20	Testis	COVID19_HGI_B1_ALL_leave_23andme_20210107	6_31005432_C_T	0.59983	0.001427	11004	0.363912926947474	0.461083352840143	0.0735636484458932	0.0931980476152431	0.00824202415124675	0.00540034280071709
6_30620729_31621958	ENSG00000228022.1	HCG20	Brain_Cortex	COVID19_HGI_B1_ALL_eur_leave_23andme_20210107	6_30758861_T_C	4.75718e-12	0.3952	11078	0.00087265361772328	0.7917236257635	0.000219374143556037	0.199021198339051	0.00816314813616902	0.250111667486294
6_30620729_31621958	ENSG00000228022.1	HCG20	Adipose_Subcutaneous	COVID19_HGI_A2_ALL_leave_UKBB_23andme_20210107	6_31121232_T_C	0.522408	7.928e-13	11345	4.36832458048205e-08	8.04438512989979e-07	0.0513175096862251	0.945021839602497	0.00365980258951747	0.261475477883395
6_30620729_31621958	ENSG00000228022.1	HCG20	Adrenal_Gland	COVID19_HGI_B1_ALL_leave_UKBB_23andme_20210107	6_30760698_G_T	3.39535e-08	0.8086	10047	0.0574945174941897	0.763608874284784	0.0119404263465682	0.158577446807424	0.00837873506703442	0.10303566254963
6_30620729_31621958	ENSG00000228022.1	HCG20	Colon_Sigmoid	COVID19_HGI_B1_ALL_leave_UKBB_23andme_20210107	6_30758076_A_G	7.29937e-08	0.8743	10048	0.063471607453064	0.75857511796563	0.0131832109752723	0.157550722264725	0.00721934134130866	0.130359566104065
6_30620729_31621958	ENSG00000228022.1	HCG20	Vagina	COVID19_HGI_A2_ALL_eur_leave_23andme_20210107	6_31121232_T_C	0.962752	5.656e-12	11953	2.87624535972019e-06	3.89674850860664e-06	0.409756381972734	0.555104423022464	0.0351324220109341	0.261485200766385
6_30620729_31621958	ENSG00000228022.1	HCG20	Brain_Frontal_Cortex_BA9	COVID19_HGI_C2_ALL_eur_leave_ukbb_23andme_20210107	6_30760698_G_T	2.43941e-11	0.4173	11717	0.00660246654901352	0.88177550594954	0.000819961794229307	0.109506601410071	0.00129546429714601	0.179098700214031
6_30620729_31621958	ENSG00000228022.1	HCG20	Brain_Caudate_basal_ganglia	COVID19_HGI_B2_ALL_leave_23andme_20210107	6_31121232_T_C	0.956124	2.128e-08	11293	8.26637599491458e-05	0.0250041266468258	0.00321137500830238	0.971376096862006	0.000325737722917762	0.193468506395035
6_30620729_31621958	ENSG00000228022.1	HCG20	Skin_Sun_Exposed_Lower_leg	COVID19_HGI_B2_ALL_eur_leave_23andme_20210107	6_30760181_G_A	2.40273e-11	0.1855	11278	8.59801364358722e-06	0.0982253527963067	7.89089778440418e-05	0.901471043291915	0.000216096920291019	0.442472136130059
6_30620729_31621958	ENSG00000228022.1	HCG20	Cells_Transformed_fibroblasts	COVID19_HGI_A2_ALL_leave_23andme_20210107	6_30758861_T_C	3.09359e-16	0.2706	11300	1.27596602358882e-13	5.84619756705609e-06	2.18254430295897e-08	0.999994118800657	1.31762044158338e-08	0.251686798205823
6_30620729_31621958	ENSG00000228022.1	HCG20	Adipose_Visceral_Omentum	COVID19_HGI_C2_ALL_eur_leave_ukbb_23andme_20210107	6_30758861_T_C	4.16953e-07	0.456	11813	0.0863003779226477	0.800901295284838	0.010765145100442	0.0999026307306302	0.0021305509614423	0.0573607595514751
6_30620729_31621958	ENSG00000228022.1	HCG20	Brain_Substantia_nigra	COVID19_HGI_B1_ALL_leave_UKBB_23andme_20210107	6_31485354_G_A	0.264889	0.001714	9935	0.393060640377297	0.43152493632002	0.0796523918975601	0.0874387263622512	0.00832330504287091	0.00557671324345608
6_30620729_31621958	ENSG00000228022.1	HCG20	Uterus	COVID19_HGI_B1_ALL_eur_leave_ukbb_23andme_20210107	6_31220232_G_C	0.0494476	0.006321	11001	0.35036053825628	0.42452986476476	0.0971326878732847	0.11768483150084	0.0102920776048355	0.00320366105323247
6_30620729_31621958	ENSG00000228022.1	HCG20	Brain_Hippocampus	COVID19_HGI_B2_ALL_leave_23andme_20210107	6_31121232_T_C	0.647931	2.128e-08	11292	0.00872992220434743	0.0156174148833872	0.339145409070677	0.606685156028244	0.0298220978133447	0.240690220235273
6_30620729_31621958	ENSG00000228022.1	HCG20	Adipose_Visceral_Omentum	COVID19_HGI_B1_ALL_leave_UKBB_23andme_20210107	6_30760948_A_G	4.20096e-07	0.8098	10048	0.0822791043167892	0.739585174536657	0.0170895749231936	0.153606243148995	0.00743990307436488	0.108676671360899
6_30620729_31621958	ENSG00000228022.1	HCG20	Cells_EBV-transformed_lymphocytes	COVID19_HGI_B1_ALL_eur_leave_ukbb_23andme_20210107	6_30760696_C_T	5.24466e-06	0.2338	11082	0.293631170327104	0.478570308073282	0.0827160547114599	0.134803227588916	0.0102792392992383	0.0139212143583383
6_30620729_31621958	ENSG00000228022.1	HCG20	Pituitary	COVID19_HGI_B2_ALL_eur_leave_ukbb_23andme_20210107	6_31121232_T_C	0.853802	3.223e-10	11280	0.000146137935652876	0.000232196706126909	0.37431301487711	0.594710587561506	0.0305980629196052	0.250053534410741
6_30620729_31621958	ENSG00000228022.1	HCG20	Brain_Frontal_Cortex_BA9	COVID19_HGI_A2_ALL_leave_23andme_20210107	6_31121232_T_C	0.260905	4.713e-12	11237	4.34328136738348e-08	5.79837708459364e-06	0.0074291978063629	0.991813655212985	0.000751305170755299	0.258866507757727
6_30620729_31621958	ENSG00000228022.1	HCG20	Minor_Salivary_Gland	COVID19_HGI_B1_ALL_eur_leave_ukbb_23andme_20210107	6_31433733_T_C	0.432501	0.007179	10989	0.341214205265074	0.434238578988933	0.0939921820802433	0.119606086195854	0.0109489474698952	0.00207996046851714
6_30620729_31621958	ENSG00000228022.1	HCG20	Thyroid	COVID19_HGI_A2_ALL_eur_leave_23andme_20210107	6_31121232_T_C	0.899793	5.656e-12	11970	4.33525068048993e-08	6.97339560418534e-06	0.00617609561590515	0.993445248767888	0.000371638868095342	0.261476587841639
6_30620729_31621958	ENSG00000228022.1	HCG20	Adrenal_Gland	COVID19_HGI_A2_ALL_leave_23andme_20210107	6_31121232_T_C	0.00772952	4.713e-12	11299	3.87512710832306e-07	5.34185090658016e-06	0.0662841834073727	0.913705443138254	0.0200046440907566	0.258870505541341
6_30620729_31621958	ENSG00000228022.1	HCG20	Brain_Putamen_basal_ganglia	COVID19_HGI_B1_ALL_eur_leave_ukbb_23andme_20210107	6_30760948_A_G	4.67934e-10	0.782	11081	0.0294793533357127	0.744200106977113	0.00830689629751269	0.209697542873248	0.00831610051641417	0.161586873724254
6_30620729_31621958	ENSG00000228022.1	HCG20	Colon_Transverse	COVID19_HGI_B1_ALL_eur_leave_ukbb_23andme_20210107	6_30760181_G_A	3.15564e-12	0.7925	11088	4.00207215566394e-05	0.774118684824047	1.1281333874397e-05	0.218206616682908	0.00762339643761333	0.22129375952124
6_30620729_31621958	ENSG00000228022.1	HCG20	Nerve_Tibial	COVID19_HGI_A2_ALL_eur_leave_ukbb_23andme_20210107	6_31121232_T_C	0.935011	7.312e-13	11985	7.60049115580506e-11	7.88990406765804e-07	9.63219107610988e-05	0.999896737281932	6.15174089559546e-06	0.264582439212814
6_30620729_31621958	ENSG00000228022.1	HCG20	Colon_Transverse	COVID19_HGI_A2_ALL_eur_leave_23andme_20210107	6_31121232_T_C	0.586541	5.656e-12	11970	3.62813296545152e-10	7.01896371168963e-06	5.16871981652368e-05	0.999937351539081	3.94193622769703e-06	0.260821374243042
6_30620729_31621958	ENSG00000228022.1	HCG20	Brain_Cortex	COVID19_HGI_B2_ALL_eur_leave_23andme_20210107	6_30758861_T_C	4.75718e-12	0.1733	11277	0.00010808865691508	0.0981189444151179	0.000991987476893973	0.900489796156051	0.000291183295022981	0.183270396497966
6_30620729_31621958	ENSG00000228022.1	HCG20	Brain_Caudate_basal_ganglia	COVID19_HGI_A2_ALL_leave_UKBB_23andme_20210107	6_31121232_T_C	0.956124	7.928e-13	11345	2.80403915989309e-09	8.48201721156565e-07	0.00329408458774575	0.996436677617836	0.000268386788657712	0.261473434608643
6_30620729_31621958	ENSG00000228022.1	HCG20	Adrenal_Gland	COVID19_HGI_B1_ALL_eur_leave_23andme_20210107	6_30760181_G_A	3.39535e-08	0.3755	11077	0.0542639449678197	0.737655907551268	0.0136461259039856	0.185494443824116	0.00893957775281088	0.113477401819758
6_30620729_31621958	ENSG00000228022.1	HCG20	Colon_Transverse	COVID19_HGI_A2_ALL_leave_23andme_20210107	6_31121232_T_C	0.586541	4.713e-12	11300	3.02176861241272e-10	5.84587256160152e-06	5.1687456781427e-05	0.999938522574458	3.94379402231319e-06	0.258093018596564
6_30620729_31621958	ENSG00000228022.1	HCG20	Brain_Cerebellum	COVID19_HGI_B1_ALL_eur_leave_23andme_20210107	6_31271281_G_A	0.827215	0.001763	11079	0.322571949993971	0.468585878687493	0.0811286552796853	0.117842106177392	0.00987140986145937	0.00782917835763308
6_30620729_31621958	ENSG00000228022.1	HCG20	Uterus	COVID19_HGI_C2_ALL_eur_leave_23andme_20210107	6_31121232_T_C	0.824566	3.824e-06	11709	0.325667339956676	0.417040897314644	0.108481031106746	0.138908008297147	0.00990272332478771	0.157124320579776
6_30620729_31621958	ENSG00000228022.1	HCG20	Heart_Left_Ventricle	COVID19_HGI_B2_ALL_leave_23andme_20210107	6_30760948_A_G	2.24885e-12	0.1379	11293	1.18553376794279e-07	0.0250935534709892	4.60563796784973e-06	0.974850482244101	5.12400935648397e-05	0.0506308526846112
6_30620729_31621958	ENSG00000228022.1	HCG20	Skin_Not_Sun_Exposed_Suprapubic	COVID19_HGI_B1_ALL_eur_leave_23andme_20210107	6_30760454_G_T	2.57882e-06	0.4645	11079	0.119202553306449	0.673030703235352	0.0299801109669887	0.169262473882124	0.00852415860908655	0.0283405651705522
6_30620729_31621958	ENSG00000228022.1	HCG20	Heart_Atrial_Appendage	COVID19_HGI_B2_ALL_leave_UKBB_23andme_20210107	6_30758861_T_C	9.58928e-17	0.1463	10551	4.9296431714773e-12	0.000284441842821654	1.73259920558552e-08	0.999714773233772	7.67592483795685e-07	0.265858340055401
6_30620729_31621958	ENSG00000228022.1	HCG20	Brain_Frontal_Cortex_BA9	COVID19_HGI_B2_ALL_leave_23andme_20210107	6_31121232_T_C	0.260905	2.128e-08	11234	0.000186433097187744	0.0248888293152555	0.00724255191496215	0.966880299900801	0.000801885771793522	0.219997917547998
6_30620729_31621958	ENSG00000228022.1	HCG20	Artery_Coronary	COVID19_HGI_C2_ALL_leave_23andme_20210107	6_31121232_T_C	0.295925	1.595e-07	11659	0.0659814595946065	0.0957942070982999	0.328959673804623	0.477563540226448	0.0317011192760223	0.23220535210936
6_30620729_31621958	ENSG00000228022.1	HCG20	Heart_Left_Ventricle	COVID19_HGI_B1_ALL_leave_23andme_20210107	6_30755014_A_G	1.40127e-12	0.8775	11004	3.90758636036659e-06	0.82709648839195	7.89904089687548e-07	0.167188777428386	0.00571003668921447	0.043527102982368
6_30620729_31621958	ENSG00000228022.1	HCG20	Whole_Blood	COVID19_HGI_C2_ALL_eur_leave_23andme_20210107	6_31121232_T_C	0.162367	3.824e-06	11801	0.346643346166787	0.393694246098305	0.11579093518249	0.131495196090886	0.0123762764615312	0.177423994516227
6_30620729_31621958	ENSG00000228022.1	HCG20	Heart_Left_Ventricle	COVID19_HGI_C2_ALL_eur_leave_23andme_20210107	6_30755014_A_G	1.40127e-12	0.1798	11801	3.53708700448873e-06	0.748676320757845	1.18151009272373e-06	0.25008269665485	0.00123626399020732	0.0546985216200528
6_30620729_31621958	ENSG00000228022.1	HCG20	Breast_Mammary_Tissue	COVID19_HGI_B2_ALL_eur_leave_23andme_20210107	6_31121232_T_C	0.528712	9.818e-08	11278	0.0127265080616921	0.084598989665329	0.116798575147771	0.77640471907516	0.00947120805004781	0.235995019277131
6_30620729_31621958	ENSG00000228022.1	HCG20	Brain_Nucleus_accumbens_basal_ganglia	COVID19_HGI_A2_ALL_leave_UKBB_23andme_20210107	6_31121232_T_C	0.036132	7.928e-13	11344	8.0508366710747e-11	8.51140099935789e-07	9.45783403289333e-05	0.999888832194178	1.57382448845034e-05	0.261438863405608
6_30620729_31621958	ENSG00000228022.1	HCG20	Brain_Substantia_nigra	COVID19_HGI_C2_ALL_eur_leave_ukbb_23andme_20210107	6_31121232_T_C	0.836056	1.649e-05	11626	0.391315294185187	0.494901204898372	0.0482177967735889	0.060977044502648	0.00458865964020455	0.11396322332419
6_30620729_31621958	ENSG00000228022.1	HCG20	Artery_Tibial	COVID19_HGI_A2_ALL_leave_UKBB_23andme_20210107	6_31121232_T_C	0.110139	7.928e-13	11345	1.49342923606708e-13	8.51233820324887e-07	1.75442707783191e-07	0.999998947280758	2.60425626142178e-08	0.239547252795877
6_30620729_31621958	ENSG00000228022.1	HCG20	Skin_Not_Sun_Exposed_Suprapubic	COVID19_HGI_B2_ALL_leave_23andme_20210107	6_31121232_T_C	0.117475	2.128e-08	11293	0.00359191251509288	0.0210404077477623	0.139540931722366	0.817372863026113	0.0184538849886653	0.24028521466468
6_30620729_31621958	ENSG00000228022.1	HCG20	Skin_Not_Sun_Exposed_Suprapubic	COVID19_HGI_B1_ALL_eur_leave_ukbb_23andme_20210107	6_30760454_G_T	2.57882e-06	0.1073	11088	0.115833279014284	0.654104426073964	0.0326519323864996	0.184370702867769	0.0130396596574843	0.0605958439994771
6_30620729_31621958	ENSG00000228022.1	HCG20	Brain_Anterior_cingulate_cortex_BA24	COVID19_HGI_C2_ALL_eur_leave_ukbb_23andme_20210107	6_30760698_G_T	5.28419e-13	0.4173	11807	0.00159071913771401	0.886351252075386	0.000198377175754359	0.110534755260288	0.00132489635085799	0.316506255439655
6_30620729_31621958	ENSG00000228022.1	HCG20	Spleen	COVID19_HGI_C2_ALL_eur_leave_23andme_20210107	6_31121232_T_C	0.924219	3.824e-06	11794	0.277596695590746	0.465992290103075	0.0927205094345864	0.155638766892189	0.00805173797940359	0.1528827770253
6_30620729_31621958	ENSG00000228022.1	HCG20	Artery_Coronary	COVID19_HGI_B1_ALL_leave_UKBB_23andme_20210107	6_31321211_C_T	0.0886008	0.00127	10048	0.359551903556482	0.461173520665432	0.0746798260096225	0.0957780723443701	0.00881667742409344	0.00865574014241625
6_30620729_31621958	ENSG00000228022.1	HCG20	Artery_Aorta	COVID19_HGI_B2_ALL_leave_23andme_20210107	6_31121232_T_C	0.0225538	2.128e-08	11293	0.00573528496570036	0.0178887392398709	0.222808045698299	0.694894594702508	0.0586733353936216	0.241042641847253
6_30620729_31621958	ENSG00000228022.1	HCG20	Small_Intestine_Terminal_Ileum	COVID19_HGI_A2_ALL_leave_23andme_20210107	6_31121232_T_C	0.574466	4.713e-12	11289	2.43545124831647e-06	3.20601532168298e-06	0.416584779300485	0.548354976254965	0.0350546029779798	0.258870563161187
6_30620729_31621958	ENSG00000228022.1	HCG20	Artery_Coronary	COVID19_HGI_B1_ALL_eur_leave_23andme_20210107	6_31271281_G_A	0.259474	0.001763	11078	0.33130369214821	0.459973645055276	0.0833195766127146	0.115669053337467	0.00973403284633231	0.00851139762471066
6_30620729_31621958	ENSG00000228022.1	HCG20	Brain_Cerebellum	COVID19_HGI_B2_ALL_eur_leave_23andme_20210107	6_31121232_T_C	0.188701	9.818e-08	11278	0.0381143155991372	0.0563860860140044	0.349797268279088	0.51744969241923	0.0382526376885405	0.239669156943937
6_30620729_31621958	ENSG00000228022.1	HCG20	Brain_Cerebellar_Hemisphere	COVID19_HGI_A2_ALL_eur_leave_ukbb_23andme_20210107	6_31121232_T_C	0.108994	7.312e-13	11982	3.21572690818947e-07	4.27973053265064e-07	0.407532821102823	0.542325099891809	0.0501413294596233	0.264641632850549
6_30620729_31621958	ENSG00000228022.1	HCG20	Ovary	COVID19_HGI_A2_ALL_leave_UKBB_23andme_20210107	6_31121232_T_C	0.780832	7.928e-13	11339	3.54786950667626e-07	4.66660890801756e-07	0.416790978808529	0.548181442543376	0.0350267572002537	0.261475615794334
6_30620729_31621958	ENSG00000228022.1	HCG20	Stomach	COVID19_HGI_A2_ALL_leave_UKBB_23andme_20210107	6_31121232_T_C	0.0571286	7.928e-13	11345	2.77255447873527e-07	5.25261969908931e-07	0.32570975140859	0.617001626461722	0.0572878196122705	0.261475624549648
6_30620729_31621958	ENSG00000228022.1	HCG20	Brain_Putamen_basal_ganglia	COVID19_HGI_A2_ALL_leave_UKBB_23andme_20210107	6_31121232_T_C	0.00143124	7.928e-13	11343	3.18102003859321e-08	8.08088240685899e-07	0.0373694819673521	0.949299738572132	0.0133299395620744	0.261475632390562
6_30620729_31621958	ENSG00000228022.1	HCG20	Colon_Sigmoid	COVID19_HGI_C2_ALL_leave_UKBB_23andme_20210107	6_31121232_T_C	0.354766	8.216e-07	11438	0.0352384332757679	0.428578550297238	0.0402656695709444	0.489714840322291	0.00620250653375877	0.133918161396548
6_30620729_31621958	ENSG00000228022.1	HCG20	Ovary	COVID19_HGI_B2_ALL_leave_23andme_20210107	6_31121232_T_C	0.780832	2.128e-08	11285	0.010492947059037	0.0137428145598449	0.407636393216671	0.533854950819596	0.034272894344851	0.240751353206803
6_30620729_31621958	ENSG00000228022.1	HCG20	Brain_Hippocampus	COVID19_HGI_B1_ALL_leave_UKBB_23andme_20210107	6_30760698_G_T	8.49085e-07	0.8086	10047	0.310425336782589	0.51047993070764	0.0644717583950292	0.106012177000708	0.00861079711403494	0.0206263843176975
6_30620729_31621958	ENSG00000228022.1	HCG20	Artery_Coronary	COVID19_HGI_B2_ALL_leave_UKBB_23andme_20210107	6_31121232_T_C	0.295925	2.263e-10	10551	0.000116957174510655	0.000156209347859556	0.411064047834445	0.548982190952644	0.0396805946905413	0.248428108988538
6_30620729_31621958	ENSG00000228022.1	HCG20	Prostate	COVID19_HGI_B2_ALL_eur_leave_23andme_20210107	6_31121232_T_C	0.0101164	9.818e-08	11278	0.0254151301706009	0.0665615929902983	0.233249448845799	0.610810534498558	0.0639632934947434	0.240505775420467
6_30620729_31621958	ENSG00000228022.1	HCG20	Pituitary	COVID19_HGI_B1_ALL_eur_leave_23andme_20210107	6_31271281_G_A	0.223672	0.001763	11072	0.310187898690554	0.481396172400917	0.0777738158239731	0.120691138296347	0.00995097478820825	0.00781848091659517
6_30620729_31621958	ENSG00000228022.1	HCG20	Stomach	COVID19_HGI_B2_ALL_leave_UKBB_23andme_20210107	6_31121232_T_C	0.0571286	2.263e-10	10551	9.55744289378077e-05	0.000172078812125706	0.335911087054019	0.604738471144236	0.0590827885606805	0.248426403809449
6_30620729_31621958	ENSG00000228022.1	HCG20	Adipose_Subcutaneous	COVID19_HGI_A2_ALL_eur_leave_23andme_20210107	6_31121232_T_C	0.522408	5.656e-12	11970	3.5903028531e-07	6.63474470651512e-06	0.0511482618769735	0.945197004184475	0.00364774016355994	0.261484517960609
6_30620729_31621958	ENSG00000228022.1	HCG20	Colon_Transverse	COVID19_HGI_B2_ALL_leave_UKBB_23andme_20210107	6_31121232_T_C	0.586541	2.263e-10	10551	1.4704056563844e-08	0.000284426015995618	5.16796770784651e-05	0.999659143441457	4.73616141059103e-06	0.2062143073397
6_30620729_31621958	ENSG00000228022.1	HCG20	Skin_Not_Sun_Exposed_Suprapubic	COVID19_HGI_A2_ALL_leave_23andme_20210107	6_31121232_T_C	0.117475	4.713e-12	11300	8.36371986238306e-07	4.89959288334717e-06	0.143061717943294	0.838058185425817	0.0188743606660189	0.258870492986451
6_30620729_31621958	ENSG00000228022.1	HCG20	Esophagus_Muscularis	COVID19_HGI_A2_ALL_eur_leave_ukbb_23andme_20210107	6_30760698_G_T	7.52078e-17	0.4204	11985	7.13397858269065e-15	7.89071252002193e-07	9.04097425189008e-09	0.999999199542189	2.3455812663844e-09	0.384683903661299
6_30620729_31621958	ENSG00000228022.1	HCG20	Small_Intestine_Terminal_Ileum	COVID19_HGI_B2_ALL_eur_leave_ukbb_23andme_20210107	6_31121232_T_C	0.574466	3.223e-10	11276	0.000162471928198879	0.000214139438198074	0.41615037897345	0.548454861594156	0.0350181480659975	0.250056736437629
6_30620729_31621958	ENSG00000228022.1	HCG20	Brain_Cerebellar_Hemisphere	COVID19_HGI_A2_ALL_leave_UKBB_23andme_20210107	6_31121232_T_C	0.108994	7.928e-13	11345	3.5612263811158e-07	4.51339196991988e-07	0.418360096510006	0.530165619752031	0.051473476276128	0.261475640570142
6_30620729_31621958	ENSG00000228022.1	HCG20	Brain_Amygdala	COVID19_HGI_B2_ALL_leave_23andme_20210107	6_31121232_T_C	0.45073	2.128e-08	11222	0.00045651462937956	0.0245969026982843	0.0177343162253521	0.955519165471363	0.00169310097562115	0.231640152364754
6_30620729_31621958	ENSG00000228022.1	HCG20	Stomach	COVID19_HGI_C2_ALL_eur_leave_23andme_20210107	6_31121232_T_C	0.0571286	3.824e-06	11801	0.251757694078274	0.488065384302517	0.0840958269041304	0.163017751768672	0.0130633429464063	0.189296016521248
6_30620729_31621958	ENSG00000228022.1	HCG20	Stomach	COVID19_HGI_C2_ALL_eur_leave_ukbb_23andme_20210107	6_31121232_T_C	0.0571286	1.649e-05	11813	0.300735619812254	0.583348719223286	0.0375138865214711	0.0727615220446706	0.0056402523983185	0.140846387149513
6_30620729_31621958	ENSG00000228022.1	HCG20	Breast_Mammary_Tissue	COVID19_HGI_B2_ALL_leave_UKBB_23andme_20210107	6_31121232_T_C	0.528712	2.263e-10	10551	3.75493370726817e-05	0.000243898188317363	0.131972942704685	0.857207302057346	0.0105383077125783	0.248416438160536
6_30620729_31621958	ENSG00000228022.1	HCG20	Nerve_Tibial	COVID19_HGI_B1_ALL_eur_leave_23andme_20210107	6_30760948_A_G	2.03477e-11	0.4152	11079	7.63692053737644e-05	0.792422655565567	1.92072836366194e-05	0.199290552709626	0.00819121523579761	0.400966282727806
6_30620729_31621958	ENSG00000228022.1	HCG20	Minor_Salivary_Gland	COVID19_HGI_C2_ALL_eur_leave_ukbb_23andme_20210107	6_31121232_T_C	0.305668	1.649e-05	11707	0.374294843533724	0.51105451681339	0.0464421187727159	0.0634063160063817	0.00480220487378872	0.11479386735824
6_30620729_31621958	ENSG00000228022.1	HCG20	Adipose_Subcutaneous	COVID19_HGI_A2_ALL_leave_23andme_20210107	6_31121232_T_C	0.522408	4.713e-12	11300	3.00056119531506e-07	5.52476406734479e-06	0.0513247031774024	0.94500914702714	0.00366032497527083	0.258869766502957
6_30620729_31621958	ENSG00000228022.1	HCG20	Brain_Cortex	COVID19_HGI_A2_ALL_eur_leave_ukbb_23andme_20210107	6_31121232_T_C	0.499005	7.312e-13	11984	8.68114600029544e-10	7.88126846002737e-07	0.0011001717562699	0.998802246008938	9.67932398301026e-05	0.264637710359086
6_30620729_31621958	ENSG00000228022.1	HCG20	Brain_Putamen_basal_ganglia	COVID19_HGI_B2_ALL_leave_23andme_20210107	6_31121232_T_C	0.00143124	2.128e-08	11287	0.000938700286179009	0.0238291256620943	0.0364671365225348	0.925713713146336	0.013051324382856	0.240062272247487
6_30620729_31621958	ENSG00000228022.1	HCG20	Liver	COVID19_HGI_B1_ALL_eur_leave_ukbb_23andme_20210107	6_31321211_C_T	0.231121	0.002817	11088	0.376458378804216	0.395926827515919	0.106118842837305	0.111596852537007	0.00989909830555236	0.00280877176323017
6_30620729_31621958	ENSG00000228022.1	HCG20	Skin_Sun_Exposed_Lower_leg	COVID19_HGI_C2_ALL_eur_leave_23andme_20210107	6_30760181_G_A	2.40273e-11	0.8252	11801	6.55701063556602e-05	0.749090153640018	2.19026962983567e-05	0.250221566689286	0.000600806868042724	0.448707354034635
6_30620729_31621958	ENSG00000228022.1	HCG20	Whole_Blood	COVID19_HGI_A2_ALL_leave_UKBB_23andme_20210107	6_31121232_T_C	0.162367	7.928e-13	11345	3.86018253394121e-07	4.21472500868135e-07	0.453480392600005	0.495079330859176	0.0514394690500641	0.261475627057867
6_30620729_31621958	ENSG00000228022.1	HCG20	Cells_EBV-transformed_lymphocytes	COVID19_HGI_A2_ALL_leave_23andme_20210107	6_31121232_T_C	0.0815323	4.713e-12	11299	2.09036971899094e-06	3.46775785151864e-06	0.357558464466176	0.593111857495402	0.0493241199108528	0.258870644877129
6_30620729_31621958	ENSG00000228022.1	HCG20	Heart_Atrial_Appendage	COVID19_HGI_C2_ALL_eur_leave_ukbb_23andme_20210107	6_30758861_T_C	9.58928e-17	0.456	11813	1.53934733261592e-08	0.888210119507481	1.92018827663094e-09	0.110794705235736	0.000995157943119629	0.264647076066102
6_30620729_31621958	ENSG00000228022.1	HCG20	Brain_Spinal_cord_cervical_c-1	COVID19_HGI_B2_ALL_eur_leave_ukbb_23andme_20210107	6_31121232_T_C	0.214771	3.223e-10	11267	0.000156989907291593	0.000216834422478985	0.402108891807339	0.555350538639079	0.0421667452238114	0.250055645634572
6_30620729_31621958	ENSG00000228022.1	HCG20	Pituitary	COVID19_HGI_A2_ALL_eur_leave_23andme_20210107	6_31121232_T_C	0.853802	5.656e-12	11958	2.55363313274665e-06	4.2571887884115e-06	0.363796318537283	0.606458950169383	0.0297379204714131	0.261485165581555
6_30620729_31621958	ENSG00000228022.1	HCG20	Brain_Hypothalamus	COVID19_HGI_B2_ALL_leave_23andme_20210107	6_31121232_T_C	0.115897	2.128e-08	11275	0.00737087781027295	0.0168721518608037	0.286347885450028	0.655424582671352	0.0339845022075438	0.240781406546042
6_30620729_31621958	ENSG00000228022.1	HCG20	Pancreas	COVID19_HGI_C2_ALL_eur_leave_ukbb_23andme_20210107	6_31121232_T_C	0.960786	1.649e-05	11813	0.218394633002631	0.668084757575269	0.0272426375182086	0.0833342272830395	0.00294374462085212	0.0808481079346742
6_30620729_31621958	ENSG00000228022.1	HCG20	Thyroid	COVID19_HGI_A2_ALL_leave_UKBB_23andme_20210107	6_31121232_T_C	0.899793	7.928e-13	11345	5.27573336879097e-09	8.45641124236803e-07	0.0061977422525914	0.993428475694018	0.000372931136533834	0.261474204600368
6_30620729_31621958	ENSG00000228022.1	HCG20	Adrenal_Gland	COVID19_HGI_B2_ALL_eur_leave_ukbb_23andme_20210107	6_31121232_T_C	0.00772952	3.223e-10	11281	2.60079607024693e-05	0.000356417687324349	0.0666159556424153	0.912896717782398	0.0201049009271596	0.250055798378793
6_30620729_31621958	ENSG00000228022.1	HCG20	Liver	COVID19_HGI_B2_ALL_leave_23andme_20210107	6_31121232_T_C	0.991608	2.128e-08	11293	0.0116938628676828	0.0124913542454681	0.454290719257075	0.485235889966141	0.0362881736636336	0.240714519993189
6_30620729_31621958	ENSG00000228022.1	HCG20	Skin_Not_Sun_Exposed_Suprapubic	COVID19_HGI_A2_ALL_eur_leave_ukbb_23andme_20210107	6_31121232_T_C	0.117475	7.312e-13	11985	1.11643833490102e-07	6.62712823584225e-07	0.141487532134646	0.839845022990654	0.0186666705180414	0.264641614133661
6_30620729_31621958	ENSG00000228022.1	HCG20	Brain_Cerebellum	COVID19_HGI_B1_ALL_leave_23andme_20210107	6_31005432_C_T	0.00928969	0.001427	11004	0.336147106801542	0.488328825413754	0.0679508908855604	0.0987049926837123	0.0088681842154316	0.0157390089842048
6_30620729_31621958	ENSG00000228022.1	HCG20	Artery_Tibial	COVID19_HGI_B1_ALL_eur_leave_23andme_20210107	6_30760948_A_G	2.45435e-14	0.4152	11079	1.39041771920741e-07	0.792504489120853	3.49697857604953e-08	0.199311141327619	0.00818419553996944	0.207295220940557
6_30620729_31621958	ENSG00000228022.1	HCG20	Prostate	COVID19_HGI_A2_ALL_leave_23andme_20210107	6_31121232_T_C	0.0101164	4.713e-12	11300	1.49784921312687e-06	3.93657422884757e-06	0.256207626720876	0.67328188031148	0.0705050585442014	0.258870721383061
6_30620729_31621958	ENSG00000228022.1	HCG20	Esophagus_Muscularis	COVID19_HGI_B1_ALL_leave_UKBB_23andme_20210107	6_30760698_G_T	7.52078e-17	0.8086	10048	7.43500516275455e-09	0.822338260581485	1.54426909284303e-09	0.170794838268691	0.00686689217054965	0.54424799812338
6_30620729_31621958	ENSG00000228022.1	HCG20	Brain_Spinal_cord_cervical_c-1	COVID19_HGI_C2_ALL_leave_23andme_20210107	6_31121232_T_C	0.214771	1.595e-07	11639	0.0666528131007323	0.0946146058015211	0.33230211574793	0.471672770102352	0.0347576952474648	0.232406954370916
6_30620729_31621958	ENSG00000228022.1	HCG20	Heart_Atrial_Appendage	COVID19_HGI_B2_ALL_eur_leave_23andme_20210107	6_30758861_T_C	9.58928e-17	0.1733	11278	1.70249508416342e-09	0.0982347080287448	1.56247887529278e-08	0.901556909439281	0.000208365204690885	0.266543466907478
6_30620729_31621958	ENSG00000228022.1	HCG20	Adrenal_Gland	COVID19_HGI_A2_ALL_eur_leave_23andme_20210107	6_31121232_T_C	0.00772952	5.656e-12	11962	4.62578405376897e-07	6.41730964507482e-06	0.0658999598951031	0.914204474858632	0.0198886853582151	0.26148514904006
6_30620729_31621958	ENSG00000228022.1	HCG20	Pancreas	COVID19_HGI_C2_ALL_eur_leave_23andme_20210107	6_31121232_T_C	0.960786	3.824e-06	11801	0.183762613706402	0.561904442202457	0.0613831049346182	0.187690369381306	0.0052594697752164	0.141578366308968
6_30620729_31621958	ENSG00000228022.1	HCG20	Lung	COVID19_HGI_C2_ALL_eur_leave_ukbb_23andme_20210107	6_30760948_A_G	3.59844e-14	0.4716	11813	3.0370697487224e-07	0.888065234154943	3.78845345897144e-08	0.110776469379561	0.00115795487398649	0.226359924890577
6_30620729_31621958	ENSG00000228022.1	HCG20	Skin_Sun_Exposed_Lower_leg	COVID19_HGI_B1_ALL_leave_UKBB_23andme_20210107	6_30760181_G_A	2.40273e-11	0.9025	10048	7.20058382537725e-05	0.822478273968758	1.49557919712808e-05	0.170824175701471	0.00661058869954663	0.451024076868973
6_30620729_31621958	ENSG00000228022.1	HCG20	Adipose_Visceral_Omentum	COVID19_HGI_B1_ALL_leave_23andme_20210107	6_30760181_G_A	4.44493e-07	0.3616	11004	0.0812271670513656	0.744831376420003	0.0164197705515555	0.150557936447986	0.00696374952908987	0.129975070908695
6_30620729_31621958	ENSG00000228022.1	HCG20	Artery_Tibial	COVID19_HGI_B1_ALL_eur_leave_ukbb_23andme_20210107	6_30760948_A_G	2.45435e-14	0.782	11088	1.35825774721175e-07	0.774174083435469	3.82875633866225e-08	0.218222252755661	0.00760348969553307	0.206900876360215
6_30620729_31621958	ENSG00000228022.1	HCG20	Adipose_Subcutaneous	COVID19_HGI_B1_ALL_eur_leave_ukbb_23andme_20210107	6_30760698_G_T	8.75502e-08	0.8772	11088	0.0399113915858886	0.733768627765569	0.0112505151421367	0.206831833071093	0.00823763243531205	0.293927695579514
6_30620729_31621958	ENSG00000228022.1	HCG20	Spleen	COVID19_HGI_C2_ALL_leave_23andme_20210107	6_31121232_T_C	0.924219	1.595e-07	11652	0.0611593047834997	0.101806187964017	0.304916782837891	0.507541941149291	0.0245757832653009	0.228384126574774
6_30620729_31621958	ENSG00000228022.1	HCG20	Colon_Sigmoid	COVID19_HGI_A2_ALL_leave_23andme_20210107	6_31121232_T_C	0.354766	4.713e-12	11300	4.40210558072679e-07	5.36585824013235e-06	0.075298168435677	0.917825039580718	0.00687098591480667	0.258870121437266
6_30620729_31621958	ENSG00000228022.1	HCG20	Small_Intestine_Terminal_Ileum	COVID19_HGI_B2_ALL_leave_23andme_20210107	6_31121232_T_C	0.574466	2.128e-08	11284	0.0104553024936937	0.0137825661318942	0.406173958592489	0.535399333886137	0.0341888388957866	0.240787710073846
6_30620729_31621958	ENSG00000228022.1	HCG20	Esophagus_Muscularis	COVID19_HGI_A2_ALL_leave_23andme_20210107	6_30760698_G_T	7.52078e-17	0.2227	11300	5.28553646821918e-14	5.84619764048077e-06	9.04092843659537e-09	0.999994131359753	1.34016246500383e-08	0.544963248680046
6_30620729_31621958	ENSG00000228022.1	HCG20	Ovary	COVID19_HGI_C2_ALL_leave_23andme_20210107	6_31121232_T_C	0.780832	1.595e-07	11639	0.0691536172538786	0.0930152683220988	0.344759213190916	0.463689972095978	0.0293819291371279	0.22859912343893
6_30620729_31621958	ENSG00000228022.1	HCG20	Pituitary	COVID19_HGI_B2_ALL_leave_23andme_20210107	6_31121232_T_C	0.853802	2.128e-08	11285	0.00941255291844051	0.0149325138242491	0.365663906535978	0.580076395175217	0.029914631546116	0.240666921413813
6_30620729_31621958	ENSG00000228022.1	HCG20	Esophagus_Muscularis	COVID19_HGI_B2_ALL_eur_leave_ukbb_23andme_20210107	6_30760698_G_T	7.52078e-17	0.2579	11288	3.52836671289363e-12	0.000390263668799292	9.03744548114703e-09	0.999608859843495	8.67446733703496e-07	0.553896047102333
6_30620729_31621958	ENSG00000228022.1	HCG20	Brain_Putamen_basal_ganglia	COVID19_HGI_A2_ALL_eur_leave_ukbb_23andme_20210107	6_31121232_T_C	0.00143124	7.312e-13	11974	2.94163743599532e-08	7.49172373795826e-07	0.0372797142657305	0.94942158787377	0.0132979192717535	0.264641621310288
6_30620729_31621958	ENSG00000228022.1	HCG20	Adipose_Subcutaneous	COVID19_HGI_B2_ALL_eur_leave_23andme_20210107	6_31121232_T_C	0.522408	9.818e-08	11278	0.0050432633362488	0.0928684009095299	0.0462849643369128	0.852303893084058	0.00349947833325101	0.226066233477946
6_30620729_31621958	ENSG00000228022.1	HCG20	Colon_Transverse	COVID19_HGI_C2_ALL_leave_23andme_20210107	6_30760181_G_A	3.15564e-12	0.3659	11659	8.6335024299037e-06	0.167022833636927	4.30435179909948e-05	0.832715179872939	0.000210309469712605	0.198634983896573
6_30620729_31621958	ENSG00000228022.1	HCG20	Brain_Hippocampus	COVID19_HGI_C2_ALL_leave_23andme_20210107	6_31121232_T_C	0.647931	1.595e-07	11656	0.0575493230153818	0.105242782576805	0.286919547994498	0.524675809207568	0.0256125372057476	0.228187476962859
6_30620729_31621958	ENSG00000228022.1	HCG20	Colon_Sigmoid	COVID19_HGI_A2_ALL_eur_leave_ukbb_23andme_20210107	6_31121232_T_C	0.354766	7.312e-13	11985	5.91048824760533e-08	7.24578442010743e-07	0.0749043068230584	0.918259874313848	0.00683503517976919	0.264641574032144
6_30620729_31621958	ENSG00000228022.1	HCG20	Heart_Left_Ventricle	COVID19_HGI_A2_ALL_eur_leave_23andme_20210107	6_31121232_T_C	0.920372	5.656e-12	11970	3.3162446434799e-11	7.01931860423491e-06	4.72439669891259e-06	0.999987913928824	3.42322711673454e-07	0.253642615777229
6_30620729_31621958	ENSG00000228022.1	HCG20	Vagina	COVID19_HGI_A2_ALL_leave_23andme_20210107	6_31121232_T_C	0.962752	4.713e-12	11293	2.46058528082164e-06	3.17485465046058e-06	0.420883964396272	0.543023900928469	0.0360864992353273	0.258870546436723
6_30620729_31621958	ENSG00000228022.1	HCG20	Cells_EBV-transformed_lymphocytes	COVID19_HGI_B2_ALL_leave_23andme_20210107	6_31121232_T_C	0.0815323	2.128e-08	11289	0.00899020759478874	0.0148973585483881	0.349256440493125	0.578692467822707	0.0481635255409911	0.240937434015222
6_30620729_31621958	ENSG00000228022.1	HCG20	Small_Intestine_Terminal_Ileum	COVID19_HGI_C2_ALL_leave_23andme_20210107	6_31121232_T_C	0.574466	1.595e-07	11647	0.0689732414983556	0.0932517936096277	0.34386841865841	0.464880932349561	0.0290256138840457	0.231099612616411
6_30620729_31621958	ENSG00000228022.1	HCG20	Brain_Cerebellum	COVID19_HGI_C2_ALL_leave_UKBB_23andme_20210107	6_31121232_T_C	0.188701	8.216e-07	11438	0.181999432028173	0.273809065863176	0.207964098028881	0.312848231358191	0.0233791727215795	0.219911031569028
6_30620729_31621958	ENSG00000228022.1	HCG20	Cells_Transformed_fibroblasts	COVID19_HGI_B2_ALL_eur_leave_23andme_20210107	6_30758861_T_C	3.09359e-16	0.1733	11278	2.14403136763179e-09	0.0982348328377395	1.96770243335879e-08	0.901558056160128	0.000207089181078285	0.285995481932194
6_30620729_31621958	ENSG00000228022.1	HCG20	Whole_Blood	COVID19_HGI_B2_ALL_leave_UKBB_23andme_20210107	6_31121232_T_C	0.162367	2.263e-10	10551	0.000132872873364956	0.000136516451103986	0.467002228818521	0.479755172135696	0.0529732097213147	0.248429691085083
6_30620729_31621958	ENSG00000228022.1	HCG20	Spleen	COVID19_HGI_A2_ALL_leave_UKBB_23andme_20210107	6_31121232_T_C	0.924219	7.928e-13	11341	3.13869296177302e-07	5.12466586109487e-07	0.368722386567905	0.60199807779854	0.0292787092976725	0.261475602689348
6_30620729_31621958	ENSG00000228022.1	HCG20	Brain_Anterior_cingulate_cortex_BA24	COVID19_HGI_B1_ALL_leave_UKBB_23andme_20210107	6_30760698_G_T	5.28419e-13	0.8086	10045	0.00148129618421157	0.820971282293396	0.000307303534199339	0.170308349681774	0.00693176830641854	0.364994459138038
6_30620729_31621958	ENSG00000228022.1	HCG20	Cells_EBV-transformed_lymphocytes	COVID19_HGI_B2_ALL_eur_leave_23andme_20210107	6_31121232_T_C	0.0815323	9.818e-08	11271	0.0353754520857863	0.0584877885667066	0.324658220034299	0.536726942055214	0.0447515972579937	0.239850913107755
6_30620729_31621958	ENSG00000228022.1	HCG20	Vagina	COVID19_HGI_C2_ALL_leave_23andme_20210107	6_31121232_T_C	0.962752	1.595e-07	11647	0.0697031109002695	0.0923783530602732	0.347509013685344	0.460527903295072	0.0298816190590413	0.231147245211951
6_30620729_31621958	ENSG00000228022.1	HCG20	Brain_Anterior_cingulate_cortex_BA24	COVID19_HGI_B1_ALL_leave_23andme_20210107	6_30760698_G_T	5.28419e-13	0.4959	10999	0.00148106899433618	0.825092178042387	0.000299005588899152	0.166567159836759	0.00656058753761885	0.380004397030888
6_30620729_31621958	ENSG00000228022.1	HCG20	Brain_Frontal_Cortex_BA9	COVID19_HGI_A2_ALL_eur_leave_23andme_20210107	6_31121232_T_C	0.260905	5.656e-12	11865	5.21226784426321e-08	6.9619657490169e-06	0.00742551395003341	0.991816541150175	0.00075093081136548	0.261481748767971
6_30620729_31621958	ENSG00000228022.1	HCG20	Brain_Hippocampus	COVID19_HGI_B1_ALL_eur_leave_23andme_20210107	6_30760948_A_G	9.36161e-07	0.4152	11076	0.287170201969107	0.504483313111702	0.0722112631225672	0.126847109293146	0.00928811250347869	0.0207843441753207
6_30620729_31621958	ENSG00000228022.1	HCG20	Brain_Cortex	COVID19_HGI_C2_ALL_leave_UKBB_23andme_20210107	6_30758861_T_C	4.75718e-12	0.1003	11437	0.000512948125850508	0.465432892576879	0.000586125474676172	0.531830064581967	0.00163796924062652	0.226371663624157
6_30620729_31621958	ENSG00000228022.1	HCG20	Ovary	COVID19_HGI_B2_ALL_eur_leave_23andme_20210107	6_31121232_T_C	0.780832	9.818e-08	11256	0.0412389859636252	0.0538907454964303	0.378469785390494	0.494549147832752	0.0318513353166983	0.239330175305705
6_30620729_31621958	ENSG00000228022.1	HCG20	Thyroid	COVID19_HGI_C2_ALL_eur_leave_ukbb_23andme_20210107	6_30765895_G_A	5.82043e-10	0.817	11813	0.00550364984595844	0.882506762896506	0.000686527574964648	0.110083041295248	0.00122001838732315	0.235165793653248
6_30620729_31621958	ENSG00000228022.1	HCG20	Brain_Amygdala	COVID19_HGI_C2_ALL_leave_23andme_20210107	6_31121232_T_C	0.45073	1.595e-07	11571	0.00303741589176544	0.16389831990647	0.0151275399534831	0.816277200877529	0.00165952337075175	0.194214127883078
6_30620729_31621958	ENSG00000228022.1	HCG20	Testis	COVID19_HGI_B2_ALL_leave_UKBB_23andme_20210107	6_31121232_T_C	0.753413	2.263e-10	10551	0.000124178908872244	0.00015133409208393	0.436445948273476	0.531855609462268	0.0314229292633001	0.248426357282762
6_30620729_31621958	ENSG00000228022.1	HCG20	Brain_Amygdala	COVID19_HGI_B1_ALL_eur_leave_ukbb_23andme_20210107	6_30760948_A_G	8.80657e-12	0.782	10996	0.0142108943647655	0.761988817382798	0.00394710689680145	0.211635838208655	0.0082173431469794	0.228102351156249
6_30620729_31621958	ENSG00000228022.1	HCG20	Artery_Aorta	COVID19_HGI_B1_ALL_eur_leave_ukbb_23andme_20210107	6_30761129_A_G	5.73521e-05	0.0703	11088	0.190336777202366	0.581765273361046	0.053653523691663	0.163981990328627	0.0102624354162983	0.0142569309681264
6_30620729_31621958	ENSG00000228022.1	HCG20	Brain_Hypothalamus	COVID19_HGI_C2_ALL_leave_UKBB_23andme_20210107	6_31121232_T_C	0.115897	8.216e-07	11417	0.138699948653897	0.318964754737387	0.158476897801267	0.364425870655476	0.0194325281519728	0.218749688887418
6_30620729_31621958	ENSG00000228022.1	HCG20	Cells_Transformed_fibroblasts	COVID19_HGI_C2_ALL_eur_leave_23andme_20210107	6_30758861_T_C	3.09359e-16	0.8163	11801	1.63509553851416e-08	0.749165056557824	5.46178784652558e-09	0.250246599353832	0.000588322275600618	0.276138853777251
6_30620729_31621958	ENSG00000228022.1	HCG20	Brain_Cortex	COVID19_HGI_B1_ALL_leave_23andme_20210107	6_30758861_T_C	4.75718e-12	0.6312	11003	0.000909799210066827	0.825855990126191	0.00018389288742561	0.16691975917798	0.00613055859833613	0.239086018974241
6_30620729_31621958	ENSG00000228022.1	HCG20	Brain_Cortex	COVID19_HGI_B2_ALL_eur_leave_ukbb_23andme_20210107	6_31121232_T_C	0.499005	3.223e-10	11287	4.29402729828126e-07	0.000389796552713286	0.00109985839540756	0.99841230459756	9.76110515885507e-05	0.247888105528366
6_30620729_31621958	ENSG00000228022.1	HCG20	Brain_Cerebellum	COVID19_HGI_B1_ALL_leave_UKBB_23andme_20210107	6_31321211_C_T	0.315416	0.00127	10048	0.352981916602623	0.467571262976905	0.0733152233535207	0.0971066911306759	0.00902490593627544	0.0044467986746435
6_30620729_31621958	ENSG00000228022.1	HCG20	Uterus	COVID19_HGI_B1_ALL_leave_23andme_20210107	6_31005432_C_T	0.233504	0.001427	10927	0.376096322911668	0.451576550725345	0.0748012833274193	0.0898057224925577	0.00772012054301017	0.00775451446374187
6_30620729_31621958	ENSG00000228022.1	HCG20	Cells_EBV-transformed_lymphocytes	COVID19_HGI_A2_ALL_eur_leave_ukbb_23andme_20210107	6_31121232_T_C	0.0815323	7.312e-13	11977	2.75412455191966e-07	4.75704495501937e-07	0.349033416199598	0.602817706472911	0.0481481262105405	0.264641632733152
6_30620729_31621958	ENSG00000228022.1	HCG20	Brain_Nucleus_accumbens_basal_ganglia	COVID19_HGI_C2_ALL_eur_leave_23andme_20210107	6_30760181_G_A	1.81236e-14	0.8252	11799	7.08552748779525e-05	0.749090353220456	2.36667731659816e-05	0.250207319565532	0.00060780516596779	0.394567404821587
6_30620729_31621958	ENSG00000228022.1	HCG20	Brain_Caudate_basal_ganglia	COVID19_HGI_B1_ALL_eur_leave_23andme_20210107	6_30758861_T_C	7.24994e-11	0.3952	11079	0.00262063655223306	0.790115283356386	0.000659104796506432	0.198710532425397	0.00789444286947633	0.166705413453043
6_30620729_31621958	ENSG00000228022.1	HCG20	Stomach	COVID19_HGI_B1_ALL_eur_leave_23andme_20210107	6_31117578_A_G	6.1853e-05	0.03887	11079	0.278108252919564	0.51188680714023	0.069945785992764	0.128731075963889	0.0113280779835529	0.0275257665994339
6_30620729_31621958	ENSG00000228022.1	HCG20	Vagina	COVID19_HGI_A2_ALL_eur_leave_ukbb_23andme_20210107	6_31121232_T_C	0.962752	7.312e-13	11968	3.23141761372466e-07	4.38251126622548e-07	0.409521322478902	0.55536565113391	0.0351122649943008	0.264641622202365
6_30620729_31621958	ENSG00000228022.1	HCG20	Artery_Coronary	COVID19_HGI_B1_ALL_eur_leave_ukbb_23andme_20210107	6_30730339_T_C	0.000119892	0.1127	11087	0.323005709142179	0.448732710924574	0.0910444650760538	0.12647194064814	0.010745174209053	0.00519690750176815
6_30620729_31621958	ENSG00000228022.1	HCG20	Testis	COVID19_HGI_A2_ALL_eur_leave_ukbb_23andme_20210107	6_31121232_T_C	0.753413	7.312e-13	11985	3.24251957871304e-07	4.41497679953227e-07	0.410928287527006	0.559485573027703	0.0295853736956532	0.264641613013599
6_30620729_31621958	ENSG00000228022.1	HCG20	Brain_Hippocampus	COVID19_HGI_C2_ALL_eur_leave_ukbb_23andme_20210107	6_31121232_T_C	0.647931	1.649e-05	11810	0.311321231996897	0.574091059352278	0.0388318454596004	0.0716036052776476	0.00415225791357652	0.0989459671386788
6_30620729_31621958	ENSG00000228022.1	HCG20	Esophagus_Muscularis	COVID19_HGI_C2_ALL_eur_leave_23andme_20210107	6_30760698_G_T	7.52078e-17	0.7729	11801	6.77295411651999e-09	0.749139252594974	2.26240226380289e-09	0.250237945462048	0.00062279290762047	0.545622971069757
6_30620729_31621958	ENSG00000228022.1	HCG20	Brain_Caudate_basal_ganglia	COVID19_HGI_A2_ALL_eur_leave_ukbb_23andme_20210107	6_31121232_T_C	0.956124	7.312e-13	11984	2.59865009230652e-09	7.86261097405444e-07	0.00329329956653555	0.996437589523914	0.000268322049804392	0.264640173878007
6_30620729_31621958	ENSG00000228022.1	HCG20	Artery_Tibial	COVID19_HGI_C2_ALL_leave_23andme_20210107	6_30760948_A_G	2.45435e-14	0.3073	11659	2.93045758082599e-08	0.167031992379635	1.46102007413853e-07	0.832760845371456	0.000206986842326314	0.206076071145969
6_30620729_31621958	ENSG00000228022.1	HCG20	Brain_Substantia_nigra	COVID19_HGI_B1_ALL_leave_23andme_20210107	6_31005432_C_T	0.0473153	0.001427	10852	0.378530417213369	0.450606336598141	0.0743736929360471	0.0885272141994725	0.00796233905297034	0.00955766601400127
6_30620729_31621958	ENSG00000228022.1	HCG20	Colon_Sigmoid	COVID19_HGI_A2_ALL_eur_leave_23andme_20210107	6_31121232_T_C	0.354766	5.656e-12	11970	5.25835385912485e-07	6.44558444143544e-06	0.0749116916407445	0.918245619436884	0.00683571750254463	0.261484852306443
6_30620729_31621958	ENSG00000228022.1	HCG20	Nerve_Tibial	COVID19_HGI_C2_ALL_leave_UKBB_23andme_20210107	6_30760948_A_G	2.03477e-11	0.1082	11438	4.48877330345839e-05	0.465943765594994	5.12915716772862e-05	0.532415363780919	0.0015446913193759	0.361656305552671
6_30620729_31621958	ENSG00000228022.1	HCG20	Brain_Hippocampus	COVID19_HGI_A2_ALL_eur_leave_23andme_20210107	6_31121232_T_C	0.647931	5.656e-12	11967	2.38183807410854e-06	4.42843220272538e-06	0.33932200852892	0.630854594069263	0.0298165871315391	0.261485180006254
6_30620729_31621958	ENSG00000228022.1	HCG20	Brain_Cerebellar_Hemisphere	COVID19_HGI_C2_ALL_leave_UKBB_23andme_20210107	6_31121232_T_C	0.108994	8.216e-07	11436	0.199257799452166	0.254409558542222	0.227680392899593	0.290671145382467	0.0279811037235528	0.226328888868575
6_30620729_31621958	ENSG00000228022.1	HCG20	Artery_Coronary	COVID19_HGI_A2_ALL_eur_leave_23andme_20210107	6_31121232_T_C	0.295925	5.656e-12	11969	2.72247442799691e-06	4.03434134529842e-06	0.387849829636924	0.57470390144604	0.0374395121012627	0.261485204575395
6_30620729_31621958	ENSG00000228022.1	HCG20	Small_Intestine_Terminal_Ileum	COVID19_HGI_C2_ALL_eur_leave_ukbb_23andme_20210107	6_31121232_T_C	0.574466	1.649e-05	11800	0.374098253784886	0.511243312137812	0.0465677065311812	0.0636350515518379	0.00445567599428332	0.106106395674107
6_30620729_31621958	ENSG00000228022.1	HCG20	Brain_Cerebellum	COVID19_HGI_C2_ALL_leave_23andme_20210107	6_31121232_T_C	0.188701	1.595e-07	11659	0.0636724898543425	0.0975183199655773	0.317447986472322	0.486155838648668	0.0352053650590901	0.228586843624806
6_30620729_31621958	ENSG00000228022.1	HCG20	Brain_Cerebellar_Hemisphere	COVID19_HGI_B2_ALL_eur_leave_23andme_20210107	6_31121232_T_C	0.108994	9.818e-08	11276	0.0414403251116418	0.0522258792333305	0.380321272412137	0.479259642263177	0.0467528809797144	0.239874214670584
6_30620729_31621958	ENSG00000228022.1	HCG20	Artery_Tibial	COVID19_HGI_B2_ALL_leave_UKBB_23andme_20210107	6_30760948_A_G	2.45435e-14	0.1505	10551	4.99039868549831e-11	0.000284441783457381	1.75395266904447e-07	0.999714564538236	8.18233137691227e-07	0.198722445962598
6_30620729_31621958	ENSG00000228022.1	HCG20	Brain_Anterior_cingulate_cortex_BA24	COVID19_HGI_A2_ALL_leave_UKBB_23andme_20210107	6_31121232_T_C	0.880879	7.928e-13	11341	1.52485652853643e-09	8.49580536802407e-07	0.00179134673327078	0.998056577897752	0.000151224263582532	0.261471583900518
6_30620729_31621958	ENSG00000228022.1	HCG20	Ovary	COVID19_HGI_B2_ALL_leave_UKBB_23andme_20210107	6_31121232_T_C	0.780832	2.263e-10	10545	0.00012279057769897	0.000151345461885337	0.431566440025254	0.531890719700025	0.0362687042351367	0.24842774838635
6_30620729_31621958	ENSG00000228022.1	HCG20	Pancreas	COVID19_HGI_C2_ALL_leave_UKBB_23andme_20210107	6_31121232_T_C	0.960786	8.216e-07	11438	0.114880517565475	0.34665341075385	0.131269767989697	0.396097081405993	0.0110992222849855	0.194003804942005
6_30620729_31621958	ENSG00000228022.1	HCG20	Brain_Cerebellar_Hemisphere	COVID19_HGI_A2_ALL_eur_leave_23andme_20210107	6_31121232_T_C	0.108994	5.656e-12	11967	2.86230637893105e-06	3.80523490394738e-06	0.407770603293415	0.54205215077942	0.0501705783858819	0.261485270271868
6_30620729_31621958	ENSG00000228022.1	HCG20	Brain_Cerebellum	COVID19_HGI_B1_ALL_eur_leave_ukbb_23andme_20210107	6_31295944_G_A	0.00288329	0.01327	11088	0.314401274018892	0.457087915543778	0.0886257319904439	0.128836237880731	0.0110488405661543	0.00790190273478018
6_30620729_31621958	ENSG00000228022.1	HCG20	Liver	COVID19_HGI_B2_ALL_eur_leave_ukbb_23andme_20210107	6_31121232_T_C	0.991608	3.223e-10	11288	0.00018163719889381	0.000194146480948289	0.465239703218045	0.497243436510472	0.0371410765916404	0.250052409056224
6_30620729_31621958	ENSG00000228022.1	HCG20	Brain_Spinal_cord_cervical_c-1	COVID19_HGI_B2_ALL_leave_23andme_20210107	6_31121232_T_C	0.214771	2.128e-08	11278	0.010095051044779	0.0139688247151276	0.392178102453356	0.542627464775702	0.0411305570110354	0.240828347990024
6_30620729_31621958	ENSG00000228022.1	HCG20	Brain_Hippocampus	COVID19_HGI_B1_ALL_eur_leave_ukbb_23andme_20210107	6_30760698_G_T	8.49085e-07	0.8772	11085	0.279978448679976	0.492098680046741	0.0789080583313478	0.138680881528145	0.0103339314137902	0.0187591473490655
6_30620729_31621958	ENSG00000228022.1	HCG20	Adipose_Subcutaneous	COVID19_HGI_C2_ALL_leave_23andme_20210107	6_31121232_T_C	0.522408	1.595e-07	11659	0.00856069392557444	0.157960416621209	0.0426805211433726	0.787530191146355	0.00326817716348911	0.215900466710072
6_30620729_31621958	ENSG00000228022.1	HCG20	Brain_Spinal_cord_cervical_c-1	COVID19_HGI_C2_ALL_eur_leave_23andme_20210107	6_31121232_T_C	0.214771	3.824e-06	11778	0.304837117214967	0.436932744095078	0.101785342956464	0.145881609042665	0.0105631866908268	0.168996479463726
6_30620729_31621958	ENSG00000228022.1	HCG20	Brain_Amygdala	COVID19_HGI_B2_ALL_eur_leave_23andme_20210107	6_31121232_T_C	0.45073	9.818e-08	11189	0.00178802849363625	0.0963050536046706	0.0164087337183643	0.883789565377144	0.00170861880618521	0.211332525790528
6_30620729_31621958	ENSG00000228022.1	HCG20	Pituitary	COVID19_HGI_C2_ALL_eur_leave_23andme_20210107	6_31121232_T_C	0.853802	3.824e-06	11793	0.280476717822792	0.46271090102074	0.0936693803494771	0.154520579560305	0.008622421246686	0.148491398910971
6_30620729_31621958	ENSG00000228022.1	HCG20	Testis	COVID19_HGI_B2_ALL_eur_leave_23andme_20210107	6_31121232_T_C	0.753413	9.818e-08	11278	0.0417031963836553	0.0538366070919557	0.382734517049524	0.494062228973198	0.027663450501667	0.23873138537095
6_30620729_31621958	ENSG00000228022.1	HCG20	Artery_Tibial	COVID19_HGI_B2_ALL_eur_leave_ukbb_23andme_20210107	6_30760948_A_G	2.45435e-14	0.1992	11288	6.84693465625421e-11	0.000390263594596428	1.75375191140851e-07	0.999608669758899	8.91202843212522e-07	0.214635645112912
6_30620729_31621958	ENSG00000228022.1	HCG20	Thyroid	COVID19_HGI_B1_ALL_leave_UKBB_23andme_20210107	6_30765895_G_A	5.82043e-10	0.1104	10048	0.00551491888201085	0.800424184102133	0.00114546238941287	0.166223404858542	0.0266920297679015	0.345385697912995
6_30620729_31621958	ENSG00000228022.1	HCG20	Cells_EBV-transformed_lymphocytes	COVID19_HGI_A2_ALL_eur_leave_23andme_20210107	6_31121232_T_C	0.0815323	5.656e-12	11962	2.45124781908788e-06	4.23030453006216e-06	0.349210276772484	0.602610524114996	0.0481725175601709	0.261485266719693
6_30620729_31621958	ENSG00000228022.1	HCG20	Lung	COVID19_HGI_B1_ALL_leave_23andme_20210107	6_30760948_A_G	3.59844e-14	0.6972	11004	2.82784311163475e-07	0.82688502587423	5.71637996675138e-08	0.167145772239484	0.00596886193817396	0.2579572915934
6_30620729_31621958	ENSG00000228022.1	HCG20	Brain_Amygdala	COVID19_HGI_C2_ALL_leave_UKBB_23andme_20210107	6_30760948_A_G	8.80657e-12	0.1082	11361	0.0084995056046359	0.457557976237681	0.00968428591393596	0.521335902562763	0.00292232968098379	0.116950821220694
6_30620729_31621958	ENSG00000228022.1	HCG20	Adipose_Subcutaneous	COVID19_HGI_C2_ALL_leave_UKBB_23andme_20210107	6_30760698_G_T	8.75502e-08	0.09682	11438	0.0239457767812772	0.441138324071229	0.0273619637952956	0.504069152417626	0.00348478293457194	0.143936429018051
6_30620729_31621958	ENSG00000228022.1	HCG20	Adrenal_Gland	COVID19_HGI_C2_ALL_leave_UKBB_23andme_20210107	6_31121232_T_C	0.00772952	8.216e-07	11437	0.0312779719392327	0.42987266965906	0.0357396725141693	0.491180673444484	0.0119290124430544	0.204414231683598
6_30620729_31621958	ENSG00000228022.1	HCG20	Artery_Coronary	COVID19_HGI_B2_ALL_eur_leave_23andme_20210107	6_31121232_T_C	0.295925	9.818e-08	11278	0.0392935663705083	0.055537986143518	0.360619939287535	0.509669559747128	0.0348789484513108	0.239199423048009
6_30620729_31621958	ENSG00000228022.1	HCG20	Breast_Mammary_Tissue	COVID19_HGI_C2_ALL_leave_23andme_20210107	6_31121232_T_C	0.528712	1.595e-07	11659	0.021525468891899	0.144010150324752	0.107318196182333	0.717973308360926	0.00917287624008912	0.216555333267841
6_30620729_31621958	ENSG00000228022.1	HCG20	Vagina	COVID19_HGI_B2_ALL_eur_leave_ukbb_23andme_20210107	6_31121232_T_C	0.962752	3.223e-10	11275	0.000164362477578651	0.000211828632861015	0.420992771855393	0.54253496162737	0.0360960754067982	0.250055714404528
6_30620729_31621958	ENSG00000228022.1	HCG20	Adipose_Visceral_Omentum	COVID19_HGI_C2_ALL_leave_23andme_20210107	6_31121232_T_C	0.357724	1.595e-07	11659	0.0161642878435651	0.149689948446877	0.0805892880965893	0.746292634880224	0.00726384073274415	0.212913945347383
6_30620729_31621958	ENSG00000228022.1	HCG20	Artery_Aorta	COVID19_HGI_B1_ALL_leave_UKBB_23andme_20210107	6_31487580_T_C	0.00695439	0.003165	10048	0.208880087025399	0.611720823641879	0.0433849143938161	0.12704697165886	0.00896720328004569	0.0139649428912389
6_30620729_31621958	ENSG00000228022.1	HCG20	Adipose_Subcutaneous	COVID19_HGI_B2_ALL_leave_UKBB_23andme_20210107	6_31121232_T_C	0.522408	2.263e-10	10551	1.46539023717669e-05	0.000268744222899604	0.0515034024266764	0.9445393912876	0.00367380816045293	0.248378589411577
6_30620729_31621958	ENSG00000228022.1	HCG20	Testis	COVID19_HGI_C2_ALL_leave_UKBB_23andme_20210107	6_31121232_T_C	0.753413	8.216e-07	11438	0.198781156397307	0.26009064543952	0.2271399610132	0.297179264013543	0.0168089731364301	0.219938504208707
6_30620729_31621958	ENSG00000228022.1	HCG20	Brain_Hippocampus	COVID19_HGI_C2_ALL_leave_UKBB_23andme_20210107	6_31121232_T_C	0.647931	8.216e-07	11435	0.163634965094983	0.294928723368487	0.186978372511143	0.33698441767115	0.017473521354238	0.212567926010043
6_30620729_31621958	ENSG00000228022.1	HCG20	Heart_Atrial_Appendage	COVID19_HGI_B2_ALL_leave_23andme_20210107	6_30758861_T_C	9.58928e-17	0.1311	11293	4.34890888688523e-10	0.0250933937707071	1.68949214520596e-08	0.974844267022856	6.23218766227696e-05	0.268540932693417
6_30620729_31621958	ENSG00000228022.1	HCG20	Breast_Mammary_Tissue	COVID19_HGI_A2_ALL_leave_UKBB_23andme_20210107	6_31121232_T_C	0.528712	7.928e-13	11345	1.09908999372587e-07	7.32557772654247e-07	0.129117148599879	0.860572275220522	0.0103097337128269	0.261475574606691
6_30620729_31621958	ENSG00000228022.1	HCG20	Adipose_Visceral_Omentum	COVID19_HGI_C2_ALL_eur_leave_23andme_20210107	6_31121232_T_C	0.357724	3.824e-06	11801	0.0727129331837485	0.6746205915069	0.0242886489133911	0.225343709294392	0.00303411710156881	0.110794022791545
6_30620729_31621958	ENSG00000228022.1	HCG20	Brain_Nucleus_accumbens_basal_ganglia	COVID19_HGI_B2_ALL_leave_23andme_20210107	6_30760181_G_A	1.81236e-14	0.1036	11292	2.37326319917335e-06	0.0250902876747895	9.21979944008211e-05	0.97472289817848	9.2242889129916e-05	0.351738785660664
6_30620729_31621958	ENSG00000228022.1	HCG20	Adrenal_Gland	COVID19_HGI_C2_ALL_eur_leave_23andme_20210107	6_31121232_T_C	0.00772952	3.824e-06	11794	0.050294643176244	0.695904013717206	0.0167501543370721	0.231758945405247	0.00529224336423141	0.160171132657867
6_30620729_31621958	ENSG00000228022.1	HCG20	Artery_Coronary	COVID19_HGI_B1_ALL_leave_23andme_20210107	6_30730339_T_C	0.000119892	0.06605	11004	0.345875349743822	0.479188649884669	0.0699174191147305	0.096858047751715	0.00816053350506303	0.00809096365287872
6_30620729_31621958	ENSG00000228022.1	HCG20	Thyroid	COVID19_HGI_B1_ALL_eur_leave_ukbb_23andme_20210107	6_30765895_G_A	5.82043e-10	0.1099	11088	0.00493754171661017	0.757873990742366	0.00139183039328789	0.213612883074648	0.0221837540730882	0.403897850973422
6_30620729_31621958	ENSG00000228022.1	HCG20	Brain_Putamen_basal_ganglia	COVID19_HGI_B2_ALL_leave_UKBB_23andme_20210107	6_31121232_T_C	0.00143124	2.263e-10	10549	1.06981250853581e-05	0.00026993262088813	0.0376002121398624	0.948706454365716	0.0134127027484484	0.248420814217329
6_30620729_31621958	ENSG00000228022.1	HCG20	Brain_Cerebellar_Hemisphere	COVID19_HGI_B1_ALL_leave_UKBB_23andme_20210107	6_31321211_C_T	0.0550617	0.00127	10046	0.384133998125971	0.436550798683958	0.0796553686368818	0.0905155553504621	0.00914427920272696	0.0112347708303424
6_30620729_31621958	ENSG00000228022.1	HCG20	Cells_Transformed_fibroblasts	COVID19_HGI_B2_ALL_eur_leave_ukbb_23andme_20210107	6_30758861_T_C	3.09359e-16	0.2073	11288	8.51772755573813e-12	0.000390263666496702	2.18170345295873e-08	0.999608853952605	8.6055534728343e-07	0.282791101780267
6_30620729_31621958	ENSG00000228022.1	HCG20	Cells_EBV-transformed_lymphocytes	COVID19_HGI_B1_ALL_leave_23andme_20210107	6_30760181_G_A	7.20596e-06	0.3616	10999	0.314216993006588	0.511204339211079	0.0634819690526213	0.10327194293227	0.00782475579744204	0.00938640975159525
6_30620729_31621958	ENSG00000228022.1	HCG20	Pancreas	COVID19_HGI_B1_ALL_leave_UKBB_23andme_20210107	6_30758466_A_G	9.58637e-07	0.8735	10048	0.212625529101819	0.608633255020757	0.044162852042955	0.126406471275865	0.00817189255860412	0.0707417897796538
6_30620729_31621958	ENSG00000228022.1	HCG20	Prostate	COVID19_HGI_A2_ALL_eur_leave_ukbb_23andme_20210107	6_31121232_T_C	0.0101164	7.312e-13	11983	1.98625651814271e-07	5.35841048380925e-07	0.251720604835848	0.67900833905202	0.0692703216454328	0.264641642273632
6_30620729_31621958	ENSG00000228022.1	HCG20	Prostate	COVID19_HGI_B1_ALL_leave_23andme_20210107	6_30760948_A_G	1.56918e-06	0.6972	11003	0.230028022933046	0.595302893618445	0.0464928148299016	0.120313595764246	0.00786267285436081	0.017782762017612
6_30620729_31621958	ENSG00000228022.1	HCG20	Spleen	COVID19_HGI_A2_ALL_eur_leave_ukbb_23andme_20210107	6_31121232_T_C	0.924219	7.312e-13	11978	2.84219182205531e-07	4.8230600498858e-07	0.360194284037084	0.611203423017303	0.0286015264204265	0.264641616321478
6_30620729_31621958	ENSG00000228022.1	HCG20	Uterus	COVID19_HGI_B2_ALL_leave_UKBB_23andme_20210107	6_31121232_T_C	0.824566	2.263e-10	10512	0.000126804732256981	0.000146802623816609	0.445674645299601	0.515922167279567	0.0381295800647593	0.248428412861826
6_30620729_31621958	ENSG00000228022.1	HCG20	Brain_Anterior_cingulate_cortex_BA24	COVID19_HGI_C2_ALL_leave_UKBB_23andme_20210107	6_30760698_G_T	5.28419e-13	0.09682	11434	0.00083556837099515	0.46471450177002	0.000954749765510038	0.530996611732591	0.00249856836088474	0.238668664811254
6_30620729_31621958	ENSG00000228022.1	HCG20	Brain_Hippocampus	COVID19_HGI_B2_ALL_eur_leave_ukbb_23andme_20210107	6_31121232_T_C	0.647931	3.223e-10	11285	0.000135590875309773	0.000242775078762037	0.347298120472856	0.621805784744158	0.0305177288289135	0.250055175989046
6_30620729_31621958	ENSG00000228022.1	HCG20	Liver	COVID19_HGI_A2_ALL_eur_leave_23andme_20210107	6_31121232_T_C	0.991608	5.656e-12	11969	3.17254119714014e-06	3.59380235171925e-06	0.451967353727501	0.511945084394824	0.0360807955341261	0.261485183426484
6_30620729_31621958	ENSG00000228022.1	HCG20	Breast_Mammary_Tissue	COVID19_HGI_B1_ALL_eur_leave_23andme_20210107	6_30760181_G_A	1.74355e-06	0.3755	11079	0.105450621776542	0.687138058284983	0.0265214230291798	0.172810998089109	0.00807889882018595	0.0421384559173728
6_30620729_31621958	ENSG00000228022.1	HCG20	Brain_Spinal_cord_cervical_c-1	COVID19_HGI_B1_ALL_eur_leave_23andme_20210107	6_30764907_G_A	3.91832e-05	0.01672	11060	0.336030012689073	0.455534362986273	0.0844108370845443	0.114420760668339	0.00960402657177119	0.00912267674765725
6_30620729_31621958	ENSG00000228022.1	HCG20	Adipose_Visceral_Omentum	COVID19_HGI_B1_ALL_eur_leave_ukbb_23andme_20210107	6_30760948_A_G	4.20096e-07	0.782	11088	0.0762144325243292	0.697008776770975	0.0214838819969256	0.196469111089438	0.00882379761833235	0.102360775555295
6_30620729_31621958	ENSG00000228022.1	HCG20	Brain_Cortex	COVID19_HGI_B1_ALL_leave_UKBB_23andme_20210107	6_30758861_T_C	4.75718e-12	0.8763	10047	0.000906083459395388	0.821559425950406	0.000188183446955917	0.170622021942698	0.00672428520054517	0.236571377714227
6_30620729_31621958	ENSG00000228022.1	HCG20	Minor_Salivary_Gland	COVID19_HGI_B1_ALL_eur_leave_23andme_20210107	6_31077724_T_C	0.620912	0.002687	10980	0.351111866473247	0.446500976842723	0.0849281774219171	0.107991764875123	0.00946721438698984	0.00401765973537878
6_30620729_31621958	ENSG00000228022.1	HCG20	Nerve_Tibial	COVID19_HGI_A2_ALL_leave_23andme_20210107	6_31121232_T_C	0.935011	4.713e-12	11300	5.63122038027328e-10	5.84559866177173e-06	9.63222196552197e-05	0.999891669695567	6.16192299346662e-06	0.258385842849615
6_30620729_31621958	ENSG00000228022.1	HCG20	Testis	COVID19_HGI_B1_ALL_eur_leave_ukbb_23andme_20210107	6_31192797_A_G	0.000224047	0.1992	11088	0.34043436871551	0.431795164144881	0.0959641312404597	0.121707482004172	0.010098853894977	0.00561187867527021
6_30620729_31621958	ENSG00000228022.1	HCG20	Small_Intestine_Terminal_Ileum	COVID19_HGI_B1_ALL_eur_leave_ukbb_23andme_20210107	6_30764241_T_C	8.06236e-05	0.1146	11076	0.336901347962551	0.436230714065811	0.0944726886555034	0.122316200383135	0.0100790489329993	0.00412971904481684
6_30620729_31621958	ENSG00000228022.1	HCG20	Vagina	COVID19_HGI_B1_ALL_eur_leave_23andme_20210107	6_31271281_G_A	0.860716	0.001763	11067	0.349856233257253	0.441983724948431	0.0878896299961302	0.111024322437816	0.00924608936036965	0.00927568471563165
6_30620729_31621958	ENSG00000228022.1	HCG20	Minor_Salivary_Gland	COVID19_HGI_B2_ALL_leave_23andme_20210107	6_31121232_T_C	0.305668	2.128e-08	11209	0.0104257355335545	0.0136740729571755	0.405011925323558	0.531161414552371	0.0397268516333415	0.240813408765901
6_30620729_31621958	ENSG00000228022.1	HCG20	Colon_Transverse	COVID19_HGI_C2_ALL_eur_leave_ukbb_23andme_20210107	6_30760181_G_A	3.15564e-12	0.4873	11813	4.5907977700546e-05	0.888131695516164	5.72658026662639e-06	0.110784885968368	0.00103178395750032	0.213810999206402
6_30620729_31621958	ENSG00000228022.1	HCG20	Ovary	COVID19_HGI_B1_ALL_eur_leave_23andme_20210107	6_31271281_G_A	0.522631	0.001763	11055	0.346626147281717	0.44552605663127	0.0868415069764016	0.111609863860005	0.00939642525060724	0.00889554338690495
6_30620729_31621958	ENSG00000228022.1	HCG20	Brain_Hippocampus	COVID19_HGI_B1_ALL_leave_23andme_20210107	6_30760698_G_T	8.49085e-07	0.4959	11003	0.299491872838076	0.525893782582313	0.0605371877755212	0.106292698304106	0.00778445849998363	0.021693698284354
6_30620729_31621958	ENSG00000228022.1	HCG20	Brain_Substantia_nigra	COVID19_HGI_B2_ALL_eur_leave_23andme_20210107	6_31121232_T_C	0.836056	9.818e-08	11114	0.0428120296618477	0.0520162050330489	0.392856304339738	0.477281604398321	0.0350338565670448	0.239171423183905
6_30620729_31621958	ENSG00000228022.1	HCG20	Artery_Aorta	COVID19_HGI_C2_ALL_eur_leave_23andme_20210107	6_31121232_T_C	0.0225538	3.824e-06	11801	0.177278085543067	0.562278123846908	0.0592170469717214	0.187807031806553	0.0134197118317498	0.194416269769026
6_30620729_31621958	ENSG00000228022.1	HCG20	Stomach	COVID19_HGI_C2_ALL_leave_23andme_20210107	6_31121232_T_C	0.0571286	1.595e-07	11659	0.0544624163805517	0.10477314800597	0.271529893961642	0.522314070074695	0.0469204715771418	0.235952416081222
6_30620729_31621958	ENSG00000228022.1	HCG20	Brain_Caudate_basal_ganglia	COVID19_HGI_B2_ALL_eur_leave_23andme_20210107	6_31121232_T_C	0.956124	9.818e-08	11278	0.000323642449292623	0.0978885632805313	0.00297025521466468	0.898379908258705	0.000437630796805968	0.132530510400437
6_30620729_31621958	ENSG00000228022.1	HCG20	Stomach	COVID19_HGI_B1_ALL_eur_leave_ukbb_23andme_20210107	6_31117578_A_G	6.1853e-05	0.03466	11088	0.27090463966791	0.498850087547905	0.0763645823799468	0.140606238940755	0.013274451463484	0.0316659542869211
6_30620729_31621958	ENSG00000228022.1	HCG20	Pancreas	COVID19_HGI_B1_ALL_eur_leave_ukbb_23andme_20210107	6_30758861_T_C	9.58637e-07	0.7763	11088	0.194556620313138	0.577954108324213	0.0548430439496331	0.162908195640595	0.00973803177242119	0.0663727492898941
6_30620729_31621958	ENSG00000228022.1	HCG20	Colon_Sigmoid	COVID19_HGI_C2_ALL_leave_23andme_20210107	6_31121232_T_C	0.354766	1.595e-07	11659	0.0125565821534183	0.153481425432186	0.0626025734299925	0.765196667793156	0.00616275119124667	0.214876565105507
6_30620729_31621958	ENSG00000228022.1	HCG20	Brain_Substantia_nigra	COVID19_HGI_A2_ALL_leave_UKBB_23andme_20210107	6_31121232_T_C	0.836056	7.928e-13	11246	3.67765478653189e-07	4.50777230647125e-07	0.432037686734632	0.529518471003778	0.03844302371888	0.261475620310961
6_30620729_31621958	ENSG00000228022.1	HCG20	Ovary	COVID19_HGI_C2_ALL_eur_leave_ukbb_23andme_20210107	6_31121232_T_C	0.780832	1.649e-05	11789	0.375118008152088	0.509965734219263	0.046728056185034	0.0635212287805963	0.00466697266301899	0.101447678172719
6_30620729_31621958	ENSG00000228022.1	HCG20	Nerve_Tibial	COVID19_HGI_B2_ALL_eur_leave_23andme_20210107	6_30760948_A_G	2.03477e-11	0.1716	11278	9.46246956316648e-06	0.0982246328015668	8.68425931920596e-05	0.901464436952669	0.000214625183009773	0.410624872902154
6_30620729_31621958	ENSG00000228022.1	HCG20	Breast_Mammary_Tissue	COVID19_HGI_A2_ALL_eur_leave_ukbb_23andme_20210107	6_31121232_T_C	0.528712	7.312e-13	11985	1.01043409215011e-07	6.79967822345448e-07	0.128053490832259	0.861720926011089	0.0102248021454213	0.264641590258913
6_30620729_31621958	ENSG00000228022.1	HCG20	Heart_Atrial_Appendage	COVID19_HGI_A2_ALL_leave_UKBB_23andme_20210107	6_30758861_T_C	9.58928e-17	0.3094	11345	1.47526437701266e-14	8.5123397424746e-07	1.73308765322416e-08	0.999999128126205	3.30892795998141e-09	0.171995611612917
6_30620729_31621958	ENSG00000228022.1	HCG20	Nerve_Tibial	COVID19_HGI_B2_ALL_eur_leave_ukbb_23andme_20210107	6_31121232_T_C	0.935011	3.223e-10	11288	3.75921890139787e-08	0.000390223680836517	9.62874288234586e-05	0.999506429802448	7.02149570312032e-06	0.218955347620398
6_30620729_31621958	ENSG00000228022.1	HCG20	Brain_Hypothalamus	COVID19_HGI_A2_ALL_eur_leave_ukbb_23andme_20210107	6_31121232_T_C	0.115897	7.312e-13	11956	2.27074187836209e-07	5.35083143537574e-07	0.287773766022793	0.678082964586382	0.034142507233495	0.264641627292602
6_30620729_31621958	ENSG00000228022.1	HCG20	Artery_Aorta	COVID19_HGI_A2_ALL_eur_leave_ukbb_23andme_20210107	6_31121232_T_C	0.0225538	7.312e-13	11985	1.77136355949339e-07	5.65299898469243e-07	0.22448696959889	0.716351993371771	0.0591602945930839	0.264641642526644
6_30620729_31621958	ENSG00000228022.1	HCG20	Uterus	COVID19_HGI_A2_ALL_leave_UKBB_23andme_20210107	6_31121232_T_C	0.824566	7.928e-13	11310	3.657609552494e-07	4.54211898176974e-07	0.429682845089271	0.533555077568081	0.0367612573697941	0.261475618717369
6_30620729_31621958	ENSG00000228022.1	HCG20	Brain_Caudate_basal_ganglia	COVID19_HGI_A2_ALL_leave_23andme_20210107	6_31121232_T_C	0.956124	4.713e-12	11300	1.92584018125187e-08	5.82537180495386e-06	0.00329415630063457	0.996431596590275	0.000268402478885014	0.258858908573
6_30620729_31621958	ENSG00000228022.1	HCG20	Heart_Atrial_Appendage	COVID19_HGI_B1_ALL_eur_leave_23andme_20210107	6_30758861_T_C	9.58928e-17	0.3952	11079	1.37344189228916e-08	0.792474569614525	3.45428341888649e-09	0.199303578765018	0.0082218344317545	0.258237920868719
6_30620729_31621958	ENSG00000228022.1	HCG20	Small_Intestine_Terminal_Ileum	COVID19_HGI_C2_ALL_eur_leave_23andme_20210107	6_31121232_T_C	0.574466	3.824e-06	11788	0.313989061523694	0.428799469761537	0.104850698134142	0.143180278229141	0.009180492351486	0.160720657450784
6_30620729_31621958	ENSG00000228022.1	HCG20	Lung	COVID19_HGI_A2_ALL_eur_leave_23andme_20210107	6_31121232_T_C	0.802171	5.656e-12	11970	2.40052857847635e-12	7.01935155111844e-06	3.41984699895309e-07	0.999992607927529	3.07338197446763e-08	0.180701119699841
6_30620729_31621958	ENSG00000228022.1	HCG20	Esophagus_Muscularis	COVID19_HGI_C2_ALL_leave_23andme_20210107	6_30760698_G_T	7.52078e-17	0.325	11659	1.51013658507732e-09	0.167032372144527	7.52899437932515e-09	0.832762740850616	0.00020487796572689	0.549418261788043
6_30620729_31621958	ENSG00000228022.1	HCG20	Brain_Substantia_nigra	COVID19_HGI_B1_ALL_eur_leave_23andme_20210107	6_31271281_G_A	0.338463	0.001763	10906	0.363385678698507	0.43255696896868	0.0888699694482396	0.105777159997905	0.00941022288666796	0.00955312291742553
6_30620729_31621958	ENSG00000228022.1	HCG20	Cells_Transformed_fibroblasts	COVID19_HGI_B1_ALL_leave_UKBB_23andme_20210107	6_30758466_A_G	3.09359e-16	0.8735	10048	1.795362959919e-08	0.822595737383827	3.72901359010076e-09	0.17084862812127	0.00655561281225849	0.269167073816511
6_30620729_31621958	ENSG00000228022.1	HCG20	Brain_Caudate_basal_ganglia	COVID19_HGI_C2_ALL_eur_leave_23andme_20210107	6_30758861_T_C	7.24994e-11	0.8163	11800	0.00246755050420226	0.74653043494293	0.000824239880965802	0.249363953297602	0.000813821374299734	0.115569837065564
6_30620729_31621958	ENSG00000228022.1	HCG20	Nerve_Tibial	COVID19_HGI_B1_ALL_leave_UKBB_23andme_20210107	6_30760948_A_G	2.03477e-11	0.8098	10048	7.92707981612252e-05	0.82246720756257	1.64647422410162e-05	0.170821872585728	0.00661518431129982	0.40564345632947
6_30620729_31621958	ENSG00000228022.1	HCG20	Skin_Not_Sun_Exposed_Suprapubic	COVID19_HGI_A2_ALL_eur_leave_23andme_20210107	6_31121232_T_C	0.117475	5.656e-12	11970	9.93363144331608e-07	5.89506699792459e-06	0.14151674753938	0.839805831547625	0.0186705324828533	0.261485109940235
6_30620729_31621958	ENSG00000228022.1	HCG20	Nerve_Tibial	COVID19_HGI_A2_ALL_eur_leave_23andme_20210107	6_31121232_T_C	0.935011	5.656e-12	11970	6.76118237711912e-10	7.01863485524862e-06	9.63213246827552e-05	0.999890499693177	6.15967116649928e-06	0.261088583691139
6_30620729_31621958	ENSG00000228022.1	HCG20	Brain_Anterior_cingulate_cortex_BA24	COVID19_HGI_C2_ALL_leave_23andme_20210107	6_30760698_G_T	5.28419e-13	0.325	11655	0.000299177825613847	0.166697708609449	0.00149158497519086	0.831089907518246	0.000421621071500839	0.17972223903982
6_30620729_31621958	ENSG00000228022.1	HCG20	Brain_Substantia_nigra	COVID19_HGI_C2_ALL_leave_UKBB_23andme_20210107	6_31121232_T_C	0.836056	8.216e-07	11283	0.205430834059019	0.252589182583114	0.233560172431519	0.287154578202248	0.0212652327240998	0.222048385733344
6_30620729_31621958	ENSG00000228022.1	HCG20	Spleen	COVID19_HGI_B1_ALL_leave_23andme_20210107	6_30760948_A_G	1.96399e-05	0.6972	10999	0.318328433476463	0.506880674492194	0.064314872726358	0.102401772436923	0.00807424686806237	0.00569513490686853
6_30620729_31621958	ENSG00000228022.1	HCG20	Heart_Left_Ventricle	COVID19_HGI_B2_ALL_leave_UKBB_23andme_20210107	6_31121232_T_C	0.920372	2.263e-10	10551	1.35497992103848e-09	0.000284440443646608	4.7622861394085e-06	0.999709855444165	9.40471070001032e-07	0.088417318684492
6_30620729_31621958	ENSG00000228022.1	HCG20	Ovary	COVID19_HGI_C2_ALL_eur_leave_23andme_20210107	6_31121232_T_C	0.780832	3.824e-06	11777	0.314813050174035	0.4276616789861	0.105070439241164	0.142724506495264	0.00973032510343799	0.15184080667756
6_30620729_31621958	ENSG00000228022.1	HCG20	Testis	COVID19_HGI_C2_ALL_eur_leave_23andme_20210107	6_31121232_T_C	0.753413	3.824e-06	11801	0.317107605863945	0.425957223306899	0.105924970556913	0.142275794577335	0.00873440569490719	0.145970744731841
6_30620729_31621958	ENSG00000228022.1	HCG20	Brain_Spinal_cord_cervical_c-1	COVID19_HGI_B2_ALL_eur_leave_23andme_20210107	6_31121232_T_C	0.214771	9.818e-08	11258	0.0397016294089655	0.0548020273414644	0.364360745154744	0.502906052978903	0.0382295451159241	0.239534441290662
6_30620729_31621958	ENSG00000228022.1	HCG20	Prostate	COVID19_HGI_C2_ALL_leave_UKBB_23andme_20210107	6_31121232_T_C	0.0101164	8.216e-07	11437	0.12338286869141	0.324986813531325	0.140984355030259	0.371309269356997	0.039336693390008	0.222967577293811
6_30620729_31621958	ENSG00000228022.1	HCG20	Brain_Amygdala	COVID19_HGI_B1_ALL_leave_UKBB_23andme_20210107	6_30760948_A_G	8.80657e-12	0.8098	9998	0.0151648696897215	0.808456285865292	0.00311862204821216	0.166250244433136	0.00700997796363844	0.236605027219803
6_30620729_31621958	ENSG00000228022.1	HCG20	Breast_Mammary_Tissue	COVID19_HGI_B1_ALL_leave_UKBB_23andme_20210107	6_30760698_G_T	1.60689e-06	0.8086	10048	0.112774716658608	0.708763109058117	0.023423589570918	0.147204028718663	0.00783455599369458	0.0396963320642064
6_30620729_31621958	ENSG00000228022.1	HCG20	Colon_Sigmoid	COVID19_HGI_B2_ALL_eur_leave_ukbb_23andme_20210107	6_31121232_T_C	0.354766	3.223e-10	11288	2.94082077659908e-05	0.000358175754216622	0.075325241396301	0.91741302996352	0.00687414467819555	0.250031967782636
6_30620729_31621958	ENSG00000228022.1	HCG20	Lung	COVID19_HGI_B2_ALL_leave_UKBB_23andme_20210107	6_30760948_A_G	3.59844e-14	0.1505	10551	9.72881420566488e-11	0.000284441747303774	3.41934196404986e-07	0.999714437510322	7.78710890818005e-07	0.267087844437874
6_30620729_31621958	ENSG00000228022.1	HCG20	Liver	COVID19_HGI_B2_ALL_eur_leave_23andme_20210107	6_31121232_T_C	0.991608	9.818e-08	11278	0.0459127216541325	0.0490326919991285	0.421367781669867	0.449967847332181	0.0337189573446912	0.239091089821094
6_30620729_31621958	ENSG00000228022.1	HCG20	Thyroid	COVID19_HGI_C2_ALL_eur_leave_23andme_20210107	6_30765895_G_A	5.82043e-10	0.3483	11801	0.00463605932838887	0.743385495568931	0.00154860507530806	0.248314497928793	0.00211534209857957	0.156174473254318
6_30620729_31621958	ENSG00000228022.1	HCG20	Uterus	COVID19_HGI_C2_ALL_leave_23andme_20210107	6_31121232_T_C	0.824566	1.595e-07	11572	0.0715241401686182	0.0906031327664366	0.356068172610838	0.45101821391178	0.0307863405423267	0.229718127541785
6_30620729_31621958	ENSG00000228022.1	HCG20	Cells_EBV-transformed_lymphocytes	COVID19_HGI_A2_ALL_leave_UKBB_23andme_20210107	6_31121232_T_C	0.0815323	7.928e-13	11344	3.0384877083801e-07	5.0551213501342e-07	0.356950632977178	0.593808276644345	0.0492402810175712	0.261475644636217
6_30620729_31621958	ENSG00000228022.1	HCG20	Brain_Cerebellum	COVID19_HGI_C2_ALL_eur_leave_23andme_20210107	6_31121232_T_C	0.188701	3.824e-06	11801	0.291231746418965	0.450182058813097	0.0972815334423194	0.150365527539445	0.010939133786174	0.162587514114761
6_30620729_31621958	ENSG00000228022.1	HCG20	Uterus	COVID19_HGI_C2_ALL_eur_leave_ukbb_23andme_20210107	6_31121232_T_C	0.824566	1.649e-05	11721	0.388184262365127	0.497622802849729	0.0480293426358335	0.0615653787760406	0.0045982133732702	0.108472333888218
6_30620729_31621958	ENSG00000228022.1	HCG20	Brain_Putamen_basal_ganglia	COVID19_HGI_A2_ALL_leave_23andme_20210107	6_31121232_T_C	0.00143124	4.713e-12	11298	2.18514521452613e-07	5.54981608170264e-06	0.0373769845753402	0.949284630295744	0.0133326167983131	0.258870562549544
6_30620729_31621958	ENSG00000228022.1	HCG20	Small_Intestine_Terminal_Ileum	COVID19_HGI_B2_ALL_leave_UKBB_23andme_20210107	6_31121232_T_C	0.574466	2.263e-10	10542	0.000122069857674091	0.000152113487058848	0.429033356223995	0.534590226683846	0.0361022337474266	0.248428543693502
6_30620729_31621958	ENSG00000228022.1	HCG20	Testis	COVID19_HGI_B1_ALL_eur_leave_23andme_20210107	6_31271281_G_A	0.0270921	0.001763	11079	0.348996707184488	0.442351038726406	0.0877746299746298	0.111244134651617	0.00963348946285939	0.0103125537324101
6_30620729_31621958	ENSG00000228022.1	HCG20	Liver	COVID19_HGI_B1_ALL_leave_23andme_20210107	6_31005432_C_T	0.578919	0.001427	11004	0.404062239275468	0.421331091480184	0.0816796830210189	0.0851627532118011	0.00776423301152848	0.00696819562625084
6_30620729_31621958	ENSG00000228022.1	HCG20	Esophagus_Gastroesophageal_Junction	COVID19_HGI_C2_ALL_leave_23andme_20210107	6_31121232_T_C	0.61226	1.595e-07	11657	0.0132377125215216	0.152926552119945	0.0659981073872784	0.762427146712411	0.00541048125884482	0.219474687991455
6_30620729_31621958	ENSG00000228022.1	HCG20	Uterus	COVID19_HGI_B1_ALL_eur_leave_23andme_20210107	6_31271281_G_A	0.0433538	0.001763	10993	0.359287281653293	0.435059415667244	0.0888789147622994	0.107613933086617	0.00916045483054662	0.0111232931433782
6_30620729_31621958	ENSG00000228022.1	HCG20	Liver	COVID19_HGI_B1_ALL_leave_UKBB_23andme_20210107	6_31321211_C_T	0.231121	0.00127	10048	0.419272328586846	0.401902926138428	0.0870839070515343	0.0834679660237547	0.00827287219943783	0.00661637988683041
6_30620729_31621958	ENSG00000228022.1	HCG20	Brain_Nucleus_accumbens_basal_ganglia	COVID19_HGI_B1_ALL_eur_leave_23andme_20210107	6_30760181_G_A	1.81236e-14	0.3755	11078	7.49514271731648e-05	0.792379042258857	1.88496820956806e-05	0.199268708104111	0.00825844852776231	0.427070238791381
6_30620729_31621958	ENSG00000228022.1	HCG20	Brain_Spinal_cord_cervical_c-1	COVID19_HGI_A2_ALL_eur_leave_23andme_20210107	6_31121232_T_C	0.214771	5.656e-12	11938	2.74822861561464e-06	3.98322759764268e-06	0.391518828447167	0.567418504599899	0.0410559354967209	0.261485192437563
6_30620729_31621958	ENSG00000228022.1	HCG20	Skin_Sun_Exposed_Lower_leg	COVID19_HGI_B1_ALL_eur_leave_ukbb_23andme_20210107	6_30760181_G_A	2.40273e-11	0.7925	11088	6.77674229599841e-05	0.774120393823839	1.91027771235231e-05	0.218207136224964	0.00758559975111467	0.451650115748721
6_30620729_31621958	ENSG00000228022.1	HCG20	Artery_Tibial	COVID19_HGI_C2_ALL_eur_leave_ukbb_23andme_20210107	6_30760948_A_G	2.45435e-14	0.4716	11813	1.55826491797072e-07	0.888189260610148	1.94378615142553e-08	0.110792079961972	0.00101848416352676	0.201252695549998
6_30620729_31621958	ENSG00000228022.1	HCG20	Brain_Cortex	COVID19_HGI_A2_ALL_eur_leave_23andme_20210107	6_31121232_T_C	0.499005	5.656e-12	11969	7.72251330023475e-09	7.01095285353052e-06	0.00110016661205438	0.998796013774514	9.68009380629187e-05	0.26145934098366
6_30620729_31621958	ENSG00000228022.1	HCG20	Artery_Aorta	COVID19_HGI_B1_ALL_eur_leave_23andme_20210107	6_30757575_C_T	1.54841e-05	0.8688	11079	0.195379334400093	0.596936806349549	0.0491389988175219	0.150124535708787	0.00842032472404953	0.0100035014724265
6_30620729_31621958	ENSG00000228022.1	HCG20	Heart_Atrial_Appendage	COVID19_HGI_B1_ALL_eur_leave_ukbb_23andme_20210107	6_30758861_T_C	9.58928e-17	0.7763	11088	1.34183624246845e-08	0.774238141948379	3.78246619932357e-09	0.218240392078998	0.00752144877179421	0.253008204731173
6_30620729_31621958	ENSG00000228022.1	HCG20	Skin_Sun_Exposed_Lower_leg	COVID19_HGI_C2_ALL_leave_UKBB_23andme_20210107	6_30760181_G_A	2.40273e-11	0.1272	11438	4.07943582121612e-05	0.466016054057122	4.66142219001315e-05	0.532498111429491	0.00139842593327485	0.404733917056821
6_30620729_31621958	ENSG00000228022.1	HCG20	Spleen	COVID19_HGI_B1_ALL_eur_leave_23andme_20210107	6_31271281_G_A	0.395061	0.001763	11074	0.306409811634775	0.485210253570783	0.0770277210132406	0.121966604145427	0.00938560963577448	0.00797981006253908
6_30620729_31621958	ENSG00000228022.1	HCG20	Pancreas	COVID19_HGI_B1_ALL_leave_23andme_20210107	6_30758861_T_C	9.58637e-07	0.6312	11004	0.207580582357709	0.618138652364132	0.041961644816647	0.124947063870596	0.00737205659091539	0.0702124048407754
6_30620729_31621958	ENSG00000228022.1	HCG20	Brain_Substantia_nigra	COVID19_HGI_A2_ALL_eur_leave_23andme_20210107	6_31121232_T_C	0.836056	5.656e-12	11771	2.96429259140143e-06	3.79156243740674e-06	0.422299779727176	0.540116923316052	0.0375765411017437	0.261485200871806
6_30620729_31621958	ENSG00000228022.1	HCG20	Esophagus_Muscularis	COVID19_HGI_B1_ALL_leave_23andme_20210107	6_30760698_G_T	7.52078e-17	0.4959	11004	7.46565377123451e-09	0.825756976434887	1.50915422008387e-09	0.166916383460013	0.00732663113029177	0.504785617750101
6_30620729_31621958	ENSG00000228022.1	HCG20	Ovary	COVID19_HGI_A2_ALL_leave_23andme_20210107	6_31121232_T_C	0.780832	4.713e-12	11294	2.44055059512833e-06	3.20075163451036e-06	0.41745702454528	0.547454592874677	0.0350827412778135	0.258870490673778
6_30620729_31621958	ENSG00000228022.1	HCG20	Thyroid	COVID19_HGI_B1_ALL_eur_leave_23andme_20210107	6_30765895_G_A	5.82043e-10	0.5549	11079	0.00511981994236942	0.785847508348366	0.00128766344130762	0.197634947447701	0.010110060820256	0.258801190003816
3_196626406_197627009	ENSG00000228109.1	MFI2-AS1	Brain_Cerebellum	COVID19_HGI_B1_ALL_leave_23andme_20210107	3_196728706_T_C	0.00121308	0.0133	2594	0.732461917614638	0.205663602274789	0.0445330053356141	0.0124993141336159	0.0048421606413425	0.038566013263563
3_196626406_197627009	ENSG00000228109.1	MFI2-AS1	Thyroid	COVID19_HGI_A2_ALL_eur_leave_23andme_20210107	3_197126406_C_T	0.0655663	4.064e-07	3016	0.101441093251768	0.145132340648198	0.293674097236148	0.42012154590748	0.0396309229564066	0.32151595695075
3_196626406_197627009	ENSG00000228109.1	MFI2-AS1	Breast_Mammary_Tissue	COVID19_HGI_A2_ALL_eur_leave_ukbb_23andme_20210107	3_197126406_C_T	0.380673	2.18e-07	3020	0.112560020246065	0.0337542830195721	0.618727589027735	0.185493378159108	0.0494647295475197	0.350742564921733
3_196626406_197627009	ENSG00000228109.1	MFI2-AS1	Cells_Transformed_fibroblasts	COVID19_HGI_B1_ALL_leave_23andme_20210107	3_196747300_C_T	8.09174e-06	0.09855	2596	0.665806801367014	0.270852489115722	0.0405029052710691	0.0164703532532165	0.00636745099297833	0.309606066354683
3_196626406_197627009	ENSG00000228109.1	MFI2-AS1	Ovary	COVID19_HGI_A2_ALL_leave_23andme_20210107	3_197127009_A_T	0.222513	5.983e-08	2336	0.0555474533007896	0.0131389045193985	0.693971466913484	0.164075119614554	0.0732670556517743	0.363175341871924
3_196626406_197627009	ENSG00000228109.1	MFI2-AS1	Spleen	COVID19_HGI_B1_ALL_leave_23andme_20210107	3_197333067_A_C	0.287573	0.004073	2591	0.757109737410113	0.181432584931448	0.0459980426433279	0.0110184573087323	0.00444117770637842	0.016774069454524
3_196626406_197627009	ENSG00000228109.1	MFI2-AS1	Skin_Not_Sun_Exposed_Suprapubic	COVID19_HGI_C2_ALL_leave_23andme_20210107	3_196830086_C_A	0.280993	0.001947	2707	0.811708351934697	0.178312902463538	0.00763963023714311	0.00167758243004338	0.000661532934578453	0.0132893714358269
3_196626406_197627009	ENSG00000228109.1	MFI2-AS1	Brain_Cortex	COVID19_HGI_C2_ALL_eur_leave_23andme_20210107	3_196747252_G_T	0.163954	0.001308	2845	0.770919828758251	0.217020596733133	0.00874299394103849	0.00246037217299829	0.000856208394579261	0.0161629851952047
3_196626406_197627009	ENSG00000228109.1	MFI2-AS1	Heart_Left_Ventricle	COVID19_HGI_C2_ALL_eur_leave_23andme_20210107	3_197063044_T_A	0.0270159	0.003294	2850	0.756204506620516	0.23169027086846	0.00859207417237126	0.0026316073888174	0.000881540949836001	0.0211053404886087
3_196626406_197627009	ENSG00000228109.1	MFI2-AS1	Colon_Transverse	COVID19_HGI_B1_ALL_eur_leave_ukbb_23andme_20210107	3_197046036_T_C	0.205046	0.0003785	2705	0.677314760825092	0.238167277346297	0.0577804884485632	0.0203111903015203	0.00642628307852732	0.0747639637813251
3_196626406_197627009	ENSG00000228109.1	MFI2-AS1	Lung	COVID19_HGI_B1_ALL_eur_leave_23andme_20210107	3_197046036_T_C	0.463783	0.001157	2704	0.739955863134486	0.186127127916347	0.05494390653935	0.0138153307604007	0.00515777164941705	0.0282778605429102
3_196626406_197627009	ENSG00000228109.1	MFI2-AS1	Uterus	COVID19_HGI_B2_ALL_eur_leave_23andme_20210107	3_197566254_T_C	0.000465686	0.000933	2626	0.768921131001922	0.193193398293989	0.0278664086345447	0.00699848577500273	0.00302057629454164	0.0964462138679839
3_196626406_197627009	ENSG00000228109.1	MFI2-AS1	Small_Intestine_Terminal_Ileum	COVID19_HGI_A2_ALL_leave_23andme_20210107	3_197127009_A_T	0.000715508	5.983e-08	2335	0.04028080086787	0.00928775192198617	0.503240164928493	0.115703191168789	0.331488091112862	0.268268974554649
3_196626406_197627009	ENSG00000228109.1	MFI2-AS1	Minor_Salivary_Gland	COVID19_HGI_B1_ALL_eur_leave_ukbb_23andme_20210107	3_197046036_T_C	0.704931	0.0003785	2674	0.73032160912984	0.187236527889423	0.0609318801631299	0.0156155434818454	0.00589443933576188	0.075813437857265
3_196626406_197627009	ENSG00000228109.1	MFI2-AS1	Thyroid	COVID19_HGI_B1_ALL_eur_leave_ukbb_23andme_20210107	3_196747300_C_T	4.25499e-06	0.3242	2706	0.393572863738791	0.519492864328769	0.0335830462520748	0.0443185989193881	0.00903262676097682	0.169919737903272
3_196626406_197627009	ENSG00000228109.1	MFI2-AS1	Colon_Sigmoid	COVID19_HGI_B2_ALL_leave_UKBB_23andme_20210107	3_196839640_T_A	0.00948892	0.00249	2211	0.816669850510701	0.167099211639311	0.0123526253305254	0.00252612443311595	0.00135218808634673	0.0659099064275453
3_196626406_197627009	ENSG00000228109.1	MFI2-AS1	Brain_Substantia_nigra	COVID19_HGI_C2_ALL_eur_leave_ukbb_23andme_20210107	3_196685228_A_G	0.710926	2.137e-05	2821	0.720676925136515	0.204300996413259	0.0538178770807574	0.0152505996872444	0.00595360168222424	0.260856021824575
3_196626406_197627009	ENSG00000228109.1	MFI2-AS1	Colon_Sigmoid	COVID19_HGI_B1_ALL_eur_leave_ukbb_23andme_20210107	3_197046036_T_C	0.17917	0.0003785	2705	0.729800385331291	0.186142848386491	0.062257941467307	0.0158735820750635	0.00592524273984788	0.0894571482228225
3_196626406_197627009	ENSG00000228109.1	MFI2-AS1	Pituitary	COVID19_HGI_B1_ALL_eur_leave_ukbb_23andme_20210107	3_197046036_T_C	0.176719	0.0003785	2703	0.710453306508795	0.205420265122761	0.0605876881086453	0.0175122802892979	0.00602645997050077	0.0858765089091085
3_196626406_197627009	ENSG00000228109.1	MFI2-AS1	Artery_Tibial	COVID19_HGI_C2_ALL_leave_UKBB_23andme_20210107	3_196685228_A_G	0.569473	0.0006744	2566	0.802873035816029	0.179858617455207	0.0131677912828616	0.00294868032676451	0.00115187511913841	0.0544388299946696
3_196626406_197627009	ENSG00000228109.1	MFI2-AS1	Small_Intestine_Terminal_Ileum	COVID19_HGI_B1_ALL_leave_UKBB_23andme_20210107	3_197140043_T_C	0.588551	0.001468	2376	0.755262181765582	0.177656248821996	0.0501206007253701	0.011784421990806	0.00517654669624566	0.0410238375341715
3_196626406_197627009	ENSG00000228109.1	MFI2-AS1	Brain_Spinal_cord_cervical_c-1	COVID19_HGI_B2_ALL_eur_leave_ukbb_23andme_20210107	3_196706092_C_T	0.859071	0.0001443	2625	0.746385408663661	0.215306157500645	0.0275467606271148	0.00794346143594057	0.00281821177263897	0.145927389852346
3_196626406_197627009	ENSG00000228109.1	MFI2-AS1	Artery_Coronary	COVID19_HGI_B2_ALL_leave_UKBB_23andme_20210107	3_197207605_T_C	0.946306	0.001795	2209	0.808962958248433	0.174898546355437	0.0122260514903595	0.00264201330882233	0.00127043059694813	0.0224665714963622
3_196626406_197627009	ENSG00000228109.1	MFI2-AS1	Colon_Sigmoid	COVID19_HGI_B1_ALL_leave_23andme_20210107	3_197333067_A_C	0.714595	0.004073	2596	0.754722243519946	0.183835357270475	0.0459118823546033	0.0111788715445271	0.00435164531044873	0.0148582296769569
3_196626406_197627009	ENSG00000228109.1	MFI2-AS1	Small_Intestine_Terminal_Ileum	COVID19_HGI_C2_ALL_eur_leave_23andme_20210107	3_197126406_C_T	0.00016424	0.004961	2847	0.770591717209143	0.217022667437558	0.00871019638718904	0.00245183945196885	0.00122357951414161	0.0405923334067098
3_196626406_197627009	ENSG00000228109.1	MFI2-AS1	Adrenal_Gland	COVID19_HGI_B1_ALL_eur_leave_23andme_20210107	3_197046036_T_C	0.210302	0.001157	2704	0.741961120686804	0.184173033552977	0.0550928028303736	0.0136702885043694	0.00510275442547563	0.0342898420422973
3_196626406_197627009	ENSG00000228109.1	MFI2-AS1	Brain_Anterior_cingulate_cortex_BA24	COVID19_HGI_A2_ALL_eur_leave_ukbb_23andme_20210107	3_197126406_C_T	0.327812	2.18e-07	3002	0.110960030824722	0.0336648109263573	0.609901265345342	0.184981009258966	0.0604928836446124	0.314814307774302
3_196626406_197627009	ENSG00000228109.1	MFI2-AS1	Brain_Nucleus_accumbens_basal_ganglia	COVID19_HGI_A2_ALL_eur_leave_ukbb_23andme_20210107	3_197126406_C_T	0.0487486	2.18e-07	3010	0.106253363153464	0.0353239009829479	0.584045915929135	0.194085610852563	0.0802912090818906	0.375410747356527
3_196626406_197627009	ENSG00000228109.1	MFI2-AS1	Pituitary	COVID19_HGI_A2_ALL_eur_leave_23andme_20210107	3_197126406_C_T	0.923831	4.064e-07	3013	0.185548718825669	0.059946652148237	0.53716376968693	0.173501792786138	0.0438390665530253	0.247924420882922
3_196626406_197627009	ENSG00000228109.1	MFI2-AS1	Heart_Left_Ventricle	COVID19_HGI_B2_ALL_leave_UKBB_23andme_20210107	3_197225482_G_A	0.0220827	0.001806	2211	0.796959688946561	0.186738617399573	0.0120544972181019	0.00282311042329354	0.00142408601246982	0.0430756587748281
3_196626406_197627009	ENSG00000228109.1	MFI2-AS1	Stomach	COVID19_HGI_A2_ALL_eur_leave_ukbb_23andme_20210107	3_197126406_C_T	0.934854	2.18e-07	3020	0.110412494470967	0.036433155216164	0.606922923016688	0.200222240928472	0.0460091863677097	0.299786305643499
3_196626406_197627009	ENSG00000228109.1	MFI2-AS1	Brain_Spinal_cord_cervical_c-1	COVID19_HGI_C2_ALL_eur_leave_ukbb_23andme_20210107	3_196685228_A_G	0.420794	2.137e-05	2834	0.704642922269581	0.218442864809591	0.0548305730687929	0.0169926636052098	0.00509097624682509	0.303497324731615
3_196626406_197627009	ENSG00000228109.1	MFI2-AS1	Esophagus_Mucosa	COVID19_HGI_A2_ALL_eur_leave_23andme_20210107	3_197126406_C_T	0.35491	4.064e-07	3016	0.194928193258558	0.0506277254600206	0.564321216836677	0.146524731258631	0.0435981331861136	0.262777965409026
3_196626406_197627009	ENSG00000228109.1	MFI2-AS1	Artery_Coronary	COVID19_HGI_B1_ALL_leave_23andme_20210107	3_197333067_A_C	0.729865	0.004073	2592	0.747072581830534	0.191422459388306	0.0452211732481425	0.0115823228909671	0.00470146264205025	0.013915991581213
3_196626406_197627009	ENSG00000228109.1	MFI2-AS1	Brain_Cerebellum	COVID19_HGI_B2_ALL_leave_UKBB_23andme_20210107	3_197207605_T_C	0.463415	0.001795	2211	0.79088806597846	0.19306812322269	0.0119626602491893	0.00291911007186505	0.00116204047779592	0.0239562087722646
3_196626406_197627009	ENSG00000228109.1	MFI2-AS1	Brain_Anterior_cingulate_cortex_BA24	COVID19_HGI_A2_ALL_leave_23andme_20210107	3_197127009_A_T	0.228584	5.983e-08	2335	0.0557553384270225	0.013169385176514	0.696567750822872	0.164458932324539	0.0700485932490525	0.378658963940776
3_196626406_197627009	ENSG00000228109.1	MFI2-AS1	Pancreas	COVID19_HGI_B2_ALL_leave_UKBB_23andme_20210107	3_196839640_T_A	0.0309424	0.00249	2211	0.779629360152886	0.204046618999403	0.0117923655154203	0.00308488172607317	0.00144677360621796	0.0288469043778145
3_196626406_197627009	ENSG00000228109.1	MFI2-AS1	Pituitary	COVID19_HGI_A2_ALL_eur_leave_ukbb_23andme_20210107	3_197126406_C_T	0.923831	2.18e-07	3017	0.110522406491306	0.0357627610031541	0.607523883917921	0.196532484053088	0.0496584645345311	0.320242565074857
3_196626406_197627009	ENSG00000228109.1	MFI2-AS1	Liver	COVID19_HGI_B2_ALL_eur_leave_23andme_20210107	3_197197831_T_C	0.275543	0.0003594	2634	0.620487355565498	0.34165077064963	0.0225399114554095	0.0124079402040607	0.00291402212540195	0.0313301693879077
3_196626406_197627009	ENSG00000228109.1	MFI2-AS1	Vagina	COVID19_HGI_B2_ALL_leave_23andme_20210107	3_197210551_T_C	0.0158336	0.001674	2458	0.790252603171641	0.193744039005746	0.011822048310891	0.00289709458177438	0.00128421492994786	0.0345124213917441
3_196626406_197627009	ENSG00000228109.1	MFI2-AS1	Cells_Transformed_fibroblasts	COVID19_HGI_B1_ALL_eur_leave_ukbb_23andme_20210107	3_196747300_C_T	8.09174e-06	0.3242	2706	0.645129043796805	0.270048794694257	0.0550479987633596	0.023036164595239	0.00673799815034021	0.170505110196979
3_196626406_197627009	ENSG00000228109.1	MFI2-AS1	Artery_Aorta	COVID19_HGI_C2_ALL_eur_leave_ukbb_23andme_20210107	3_196685228_A_G	0.652774	2.137e-05	2850	0.71377098423301	0.208108951291869	0.0556359204184333	0.0162150866830529	0.00626905737363507	0.232997659595639
3_196626406_197627009	ENSG00000228109.1	MFI2-AS1	Brain_Amygdala	COVID19_HGI_A2_ALL_leave_23andme_20210107	3_197127009_A_T	0.141067	5.983e-08	2334	0.0554222143769243	0.0126956291796083	0.69240565200749	0.158529196631375	0.0809473078046031	0.35169597288905
3_196626406_197627009	ENSG00000228109.1	MFI2-AS1	Minor_Salivary_Gland	COVID19_HGI_A2_ALL_eur_leave_23andme_20210107	3_197126406_C_T	0.643399	4.064e-07	2980	0.189687500902361	0.0543270191136796	0.549050934869007	0.157199954984122	0.0497345901308303	0.244655503896741
3_196626406_197627009	ENSG00000228109.1	MFI2-AS1	Adipose_Subcutaneous	COVID19_HGI_B2_ALL_eur_leave_ukbb_23andme_20210107	3_196706092_C_T	0.305787	0.0001443	2635	0.519889089050081	0.441419110177262	0.0192974936699413	0.0163817946778955	0.00301251242482002	0.0982163937723831
3_196626406_197627009	ENSG00000228109.1	MFI2-AS1	Breast_Mammary_Tissue	COVID19_HGI_B2_ALL_leave_UKBB_23andme_20210107	3_197207605_T_C	0.891854	0.001795	2211	0.804837117183119	0.179202846899559	0.0121736480836731	0.00270947451027758	0.00107691332337133	0.0250725537091239
3_196626406_197627009	ENSG00000228109.1	MFI2-AS1	Brain_Nucleus_accumbens_basal_ganglia	COVID19_HGI_A2_ALL_eur_leave_23andme_20210107	3_197126406_C_T	0.0487486	4.064e-07	3006	0.179408487381316	0.0595722112357672	0.519356887746488	0.172382082897277	0.0692803307391511	0.299065063605058
3_196626406_197627009	ENSG00000228109.1	MFI2-AS1	Brain_Amygdala	COVID19_HGI_A2_ALL_leave_UKBB_23andme_20210107	3_197127009_A_T	0.141067	3.152e-08	2337	0.0285575587903874	0.00654915692028969	0.717691603310367	0.164506826433108	0.0826948545458484	0.442773302595679
3_196626406_197627009	ENSG00000228109.1	MFI2-AS1	Cells_Transformed_fibroblasts	COVID19_HGI_C2_ALL_eur_leave_23andme_20210107	3_196747300_C_T	8.09174e-06	0.5	2850	0.688913364991971	0.298928584585751	0.00782750522977154	0.00339552261357165	0.000935022578934785	0.0844397023567214
3_196626406_197627009	ENSG00000228109.1	MFI2-AS1	Vagina	COVID19_HGI_C2_ALL_leave_UKBB_23andme_20210107	3_196685228_A_G	0.263312	0.0006744	2555	0.783155249312553	0.199578992274812	0.0127943537367682	0.00325929623627635	0.00121210843958996	0.0549501288296884
3_196626406_197627009	ENSG00000228109.1	MFI2-AS1	Cells_EBV-transformed_lymphocytes	COVID19_HGI_A2_ALL_leave_UKBB_23andme_20210107	3_197127009_A_T	0.0292863	3.152e-08	2336	0.0267154128191778	0.00730443137427809	0.671395775957243	0.183459475469775	0.111124904379526	0.487149500097316
3_196626406_197627009	ENSG00000228109.1	MFI2-AS1	Esophagus_Mucosa	COVID19_HGI_B1_ALL_eur_leave_ukbb_23andme_20210107	3_197046036_T_C	0.186119	0.0003785	2706	0.742965522516836	0.172866691801432	0.0633962546842139	0.0147444566125788	0.00602707438493976	0.0908514697783736
3_196626406_197627009	ENSG00000228109.1	MFI2-AS1	Pancreas	COVID19_HGI_B1_ALL_eur_leave_23andme_20210107	3_196747300_C_T	0.00015916	0.02913	2702	0.706908039036329	0.218372968021299	0.0524391328514859	0.0161930344870535	0.0060868256038331	0.0844197404969035
3_196626406_197627009	ENSG00000228109.1	MFI2-AS1	Brain_Frontal_Cortex_BA9	COVID19_HGI_B1_ALL_eur_leave_23andme_20210107	3_197046036_T_C	0.148042	0.001157	2692	0.713997483316997	0.212067348026252	0.0527688242924038	0.0156675881770687	0.00549875618727878	0.0323779711349129
3_196626406_197627009	ENSG00000228109.1	MFI2-AS1	Artery_Aorta	COVID19_HGI_C2_ALL_leave_23andme_20210107	3_196830086_C_A	0.0469065	0.001947	2707	0.775171375720257	0.214659662898259	0.00729575181381986	0.00201947838374845	0.00085373118391549	0.023917909776569
3_196626406_197627009	ENSG00000228109.1	MFI2-AS1	Testis	COVID19_HGI_B1_ALL_leave_UKBB_23andme_20210107	3_197140043_T_C	0.363737	0.001468	2377	0.758619214312869	0.174558866478635	0.0503745419504956	0.0115863599488294	0.00486101730917163	0.0460785256384531
3_196626406_197627009	ENSG00000228109.1	MFI2-AS1	Whole_Blood	COVID19_HGI_B2_ALL_leave_UKBB_23andme_20210107	3_197207605_T_C	0.487684	0.001795	2211	0.772584741551876	0.211341459928721	0.011685811399188	0.00319547486768465	0.00119251225253076	0.0217696389652118
3_196626406_197627009	ENSG00000228109.1	MFI2-AS1	Liver	COVID19_HGI_A2_ALL_leave_23andme_20210107	3_197127009_A_T	0.460025	5.983e-08	2336	0.0459359291759819	0.0243589628652888	0.57389173148352	0.304272495372695	0.051540881102515	0.358024925240134
3_196626406_197627009	ENSG00000228109.1	MFI2-AS1	Skin_Not_Sun_Exposed_Suprapubic	COVID19_HGI_C2_ALL_leave_UKBB_23andme_20210107	3_196685228_A_G	0.817185	0.0006744	2566	0.813928580788159	0.168748909618421	0.0133491114944232	0.00276641669250027	0.001206981406497	0.0502302492275104
3_196626406_197627009	ENSG00000228109.1	MFI2-AS1	Whole_Blood	COVID19_HGI_C2_ALL_leave_UKBB_23andme_20210107	3_196685228_A_G	0.533911	0.0006744	2566	0.748593994210315	0.234039729884722	0.0122775694681865	0.00383719638586956	0.00125151005090708	0.0450584418340255
3_196626406_197627009	ENSG00000228109.1	MFI2-AS1	Ovary	COVID19_HGI_B1_ALL_eur_leave_23andme_20210107	3_197046036_T_C	0.163098	0.001157	2699	0.727592069519596	0.198530363795005	0.0537417316898806	0.0146584613776802	0.0054773736178378	0.0322744213969007
3_196626406_197627009	ENSG00000228109.1	MFI2-AS1	Esophagus_Gastroesophageal_Junction	COVID19_HGI_A2_ALL_eur_leave_ukbb_23andme_20210107	3_197126406_C_T	0.944477	2.18e-07	3020	0.112998670191338	0.0338825727902826	0.621138789936126	0.186202257131898	0.0457777099503546	0.317893476423415
3_196626406_197627009	ENSG00000228109.1	MFI2-AS1	Brain_Cerebellar_Hemisphere	COVID19_HGI_A2_ALL_leave_23andme_20210107	3_197127009_A_T	0.721823	5.983e-08	2336	0.0568408299584788	0.0129448757839427	0.710130020421742	0.161665907466366	0.0584183663694712	0.372491986383046
3_196626406_197627009	ENSG00000228109.1	MFI2-AS1	Brain_Cortex	COVID19_HGI_B1_ALL_leave_UKBB_23andme_20210107	3_197140043_T_C	0.454066	0.001468	2376	0.756090766239669	0.176991638941314	0.0501956966131781	0.0117452245032699	0.00497667370256909	0.043831853220547
3_196626406_197627009	ENSG00000228109.1	MFI2-AS1	Uterus	COVID19_HGI_B2_ALL_eur_leave_ukbb_23andme_20210107	3_196706092_C_T	0.997358	0.0001443	2627	0.768470896088299	0.193134920025507	0.0283928990174399	0.00713293902036246	0.00286834584839243	0.149118547463471
3_196626406_197627009	ENSG00000228109.1	MFI2-AS1	Colon_Transverse	COVID19_HGI_C2_ALL_eur_leave_ukbb_23andme_20210107	3_196685228_A_G	0.453779	2.137e-05	2850	0.673818508229907	0.249571002423755	0.0525217664047106	0.0194485356019747	0.00464018733965286	0.315595129063929
3_196626406_197627009	ENSG00000228109.1	MFI2-AS1	Brain_Caudate_basal_ganglia	COVID19_HGI_A2_ALL_eur_leave_23andme_20210107	3_197126406_C_T	0.0372628	4.064e-07	3008	0.18300640144845	0.0566292983275306	0.529796688634088	0.163873006389624	0.0666946052003072	0.346869028518325
3_196626406_197627009	ENSG00000228109.1	MFI2-AS1	Artery_Coronary	COVID19_HGI_B1_ALL_eur_leave_ukbb_23andme_20210107	3_197046036_T_C	0.0761035	0.0003785	2702	0.722559839459355	0.193380755923288	0.0613912628356633	0.0164240751483521	0.00624406663334112	0.087434049047006
3_196626406_197627009	ENSG00000228109.1	MFI2-AS1	Cells_EBV-transformed_lymphocytes	COVID19_HGI_B2_ALL_leave_23andme_20210107	3_197207605_T_C	0.396994	0.001108	2463	0.764986355442078	0.219073454435621	0.0114674146146092	0.00328279818167346	0.00118997732601853	0.0318588597330458
3_196626406_197627009	ENSG00000228109.1	MFI2-AS1	Heart_Atrial_Appendage	COVID19_HGI_B1_ALL_leave_UKBB_23andme_20210107	3_197260111_T_C	0.000900799	0.01333	2377	0.748196828832038	0.184182156860211	0.0496824649707372	0.0122245216587342	0.00571402767827989	0.0614374661675915
3_196626406_197627009	ENSG00000228109.1	MFI2-AS1	Colon_Transverse	COVID19_HGI_B1_ALL_eur_leave_23andme_20210107	3_197046036_T_C	0.205046	0.001157	2703	0.68486700180966	0.240706442550673	0.0508065935069961	0.0178509452778514	0.00576901685481971	0.0284214858427281
3_196626406_197627009	ENSG00000228109.1	MFI2-AS1	Adipose_Visceral_Omentum	COVID19_HGI_A2_ALL_leave_23andme_20210107	3_197127009_A_T	0.414842	5.983e-08	2336	0.0547962847482345	0.015295082205104	0.684586886499093	0.191031889683386	0.0542898568641822	0.378958777866853
3_196626406_197627009	ENSG00000228109.1	MFI2-AS1	Esophagus_Gastroesophageal_Junction	COVID19_HGI_A2_ALL_eur_leave_23andme_20210107	3_197126406_C_T	0.944477	4.064e-07	3016	0.189639264274773	0.0567914698658213	0.54900965625635	0.164372311709439	0.0401872978936164	0.247401562249346
3_196626406_197627009	ENSG00000228109.1	MFI2-AS1	Ovary	COVID19_HGI_C2_ALL_eur_leave_23andme_20210107	3_197030340_C_T	0.0650828	0.002235	2847	0.766951519191274	0.220969638605207	0.00869977086232746	0.00250565427770359	0.000873417063488078	0.015042918795332
3_196626406_197627009	ENSG00000228109.1	MFI2-AS1	Brain_Amygdala	COVID19_HGI_C2_ALL_eur_leave_ukbb_23andme_20210107	3_196685228_A_G	0.888839	2.137e-05	2827	0.724475829212218	0.201348632314269	0.0542840428014302	0.0150819847392526	0.00480951093283053	0.322939803162636
3_196626406_197627009	ENSG00000228109.1	MFI2-AS1	Artery_Aorta	COVID19_HGI_A2_ALL_leave_23andme_20210107	3_197127009_A_T	0.0207515	5.983e-08	2336	0.0489266860890085	0.0119046103540912	0.611256180054653	0.148548605043976	0.179363918458272	0.332650004026906
3_196626406_197627009	ENSG00000228109.1	MFI2-AS1	Muscle_Skeletal	COVID19_HGI_B2_ALL_eur_leave_ukbb_23andme_20210107	3_196706092_C_T	0.698882	0.0001443	2635	0.796143717019067	0.165546961375214	0.0295516460397556	0.00614223642734952	0.00261543913861423	0.153172220565143
3_196626406_197627009	ENSG00000228109.1	MFI2-AS1	Vagina	COVID19_HGI_A2_ALL_eur_leave_23andme_20210107	3_197126406_C_T	0.423117	4.064e-07	3001	0.187843443392514	0.0560944924181028	0.543730263235529	0.16232069813096	0.0500111028228943	0.250515439611379
3_196626406_197627009	ENSG00000228109.1	MFI2-AS1	Skin_Not_Sun_Exposed_Suprapubic	COVID19_HGI_B2_ALL_leave_23andme_20210107	3_197207605_T_C	0.418322	0.001108	2466	0.821105909548793	0.163063545440134	0.0123222991602404	0.00244602501319156	0.0010622208376416	0.0357059131889037
3_196626406_197627009	ENSG00000228109.1	MFI2-AS1	Brain_Amygdala	COVID19_HGI_B2_ALL_eur_leave_23andme_20210107	3_197197831_T_C	0.122016	0.0003594	2614	0.765189259626076	0.197059056725164	0.0277161812944944	0.00713484268056305	0.00290065967370292	0.0414578209225827
3_196626406_197627009	ENSG00000228109.1	MFI2-AS1	Brain_Caudate_basal_ganglia	COVID19_HGI_C2_ALL_leave_UKBB_23andme_20210107	3_196734973_G_A	0.0136016	0.000562	2565	0.776048170836411	0.206438754846589	0.0127256973620185	0.00338379493618427	0.00140358201879676	0.0745484224725848
3_196626406_197627009	ENSG00000228109.1	MFI2-AS1	Cells_Transformed_fibroblasts	COVID19_HGI_C2_ALL_eur_leave_ukbb_23andme_20210107	3_196685228_A_G	0.70161	2.137e-05	2850	0.643831418307984	0.279366934024985	0.0501843789438442	0.0217708166840261	0.00484645203916133	0.258750634401899
3_196626406_197627009	ENSG00000228109.1	MFI2-AS1	Uterus	COVID19_HGI_A2_ALL_leave_23andme_20210107	3_197127009_A_T	0.380472	5.983e-08	2336	0.0567312555364458	0.0123691721710623	0.708761073370602	0.154464208739197	0.0676742901826928	0.362916332987966
3_196626406_197627009	ENSG00000228109.1	MFI2-AS1	Ovary	COVID19_HGI_C2_ALL_leave_23andme_20210107	3_197130874_C_T	0.007312	0.007836	2705	0.776660713027167	0.213290183392039	0.00730432798829742	0.00200520901566472	0.000739566576831821	0.0154437613391537
3_196626406_197627009	ENSG00000228109.1	MFI2-AS1	Skin_Not_Sun_Exposed_Suprapubic	COVID19_HGI_C2_ALL_eur_leave_ukbb_23andme_20210107	3_196685228_A_G	0.817185	2.137e-05	2850	0.747932714786115	0.174694781558467	0.0582987063321124	0.0136113771249766	0.00546242019832878	0.267829724662688
3_196626406_197627009	ENSG00000228109.1	MFI2-AS1	Small_Intestine_Terminal_Ileum	COVID19_HGI_B2_ALL_eur_leave_ukbb_23andme_20210107	3_196706092_C_T	0.331962	0.0001443	2633	0.76336396333337	0.197991240044831	0.0283229281928872	0.00734304737872406	0.00297882105018826	0.145956619998963
3_196626406_197627009	ENSG00000228109.1	MFI2-AS1	Artery_Aorta	COVID19_HGI_A2_ALL_eur_leave_ukbb_23andme_20210107	3_197126406_C_T	0.0555935	2.18e-07	3020	0.100129611004029	0.0311531381153796	0.550399268509133	0.17109747182906	0.147220510542399	0.215351134799379
3_196626406_197627009	ENSG00000228109.1	MFI2-AS1	Muscle_Skeletal	COVID19_HGI_A2_ALL_leave_23andme_20210107	3_197127009_A_T	0.362565	5.983e-08	2336	0.0587723110613043	0.0102384699483641	0.734260609577383	0.127843477844663	0.0688851315682857	0.304247897617709
3_196626406_197627009	ENSG00000228109.1	MFI2-AS1	Artery_Tibial	COVID19_HGI_B2_ALL_eur_leave_ukbb_23andme_20210107	3_196706092_C_T	0.907841	0.0001443	2635	0.781223372247771	0.180513738610092	0.028997825494486	0.00669782867934203	0.00256723496830895	0.155215162732978
3_196626406_197627009	ENSG00000228109.1	MFI2-AS1	Brain_Cerebellar_Hemisphere	COVID19_HGI_B2_ALL_eur_leave_23andme_20210107	3_197197831_T_C	0.434719	0.0003594	2633	0.765795958804741	0.196625101709141	0.0278161156506531	0.00713941816046158	0.00262340567500332	0.0406456153324914
3_196626406_197627009	ENSG00000228109.1	MFI2-AS1	Esophagus_Muscularis	COVID19_HGI_A2_ALL_eur_leave_ukbb_23andme_20210107	3_197126406_C_T	0.0343501	2.18e-07	3020	0.10962218605832	0.0294805321909191	0.602578701883143	0.161954233778066	0.0963643460895514	0.470005183438695
3_196626406_197627009	ENSG00000228109.1	MFI2-AS1	Breast_Mammary_Tissue	COVID19_HGI_B1_ALL_leave_23andme_20210107	3_197333067_A_C	0.129238	0.004073	2596	0.745176749611745	0.19309020871605	0.0453312030423229	0.011741561624513	0.00466027700536911	0.0196267445049068
3_196626406_197627009	ENSG00000228109.1	MFI2-AS1	Prostate	COVID19_HGI_C2_ALL_eur_leave_23andme_20210107	3_196753906_G_A	0.116742	0.001435	2845	0.753731933142806	0.234234389322069	0.00851703090575099	0.00264593439887495	0.000870712230499705	0.0167360790887774
3_196626406_197627009	ENSG00000228109.1	MFI2-AS1	Skin_Sun_Exposed_Lower_leg	COVID19_HGI_B1_ALL_eur_leave_ukbb_23andme_20210107	3_197046036_T_C	0.680495	0.0003785	2706	0.721599016769117	0.19448929455727	0.0615730793159875	0.0165897626237548	0.00574884673387104	0.0662750269016695
3_196626406_197627009	ENSG00000228109.1	MFI2-AS1	Small_Intestine_Terminal_Ileum	COVID19_HGI_B1_ALL_eur_leave_ukbb_23andme_20210107	3_197046036_T_C	0.368239	0.0003785	2703	0.7227055196574	0.193036752749327	0.0615025707665293	0.0164211821069819	0.00633397471976156	0.0752054623617122
3_196626406_197627009	ENSG00000228109.1	MFI2-AS1	Heart_Left_Ventricle	COVID19_HGI_B2_ALL_leave_23andme_20210107	3_197210551_T_C	0.0177307	0.001674	2466	0.778967517027013	0.204713960372045	0.0116899302139856	0.00307057510543356	0.00155801728152337	0.0407527901575487
3_196626406_197627009	ENSG00000228109.1	MFI2-AS1	Breast_Mammary_Tissue	COVID19_HGI_C2_ALL_eur_leave_ukbb_23andme_20210107	3_196685228_A_G	0.653291	2.137e-05	2850	0.719746235434405	0.203510835254472	0.0561016700883756	0.0158581657859905	0.00478309343675728	0.309862137190693
3_196626406_197627009	ENSG00000228109.1	MFI2-AS1	Cells_EBV-transformed_lymphocytes	COVID19_HGI_B2_ALL_leave_UKBB_23andme_20210107	3_197344176_A_G	0.0118028	0.002119	2208	0.781406836661054	0.20245390011373	0.011797917194042	0.00305542440786246	0.00128592162331125	0.0413011415618924
3_196626406_197627009	ENSG00000228109.1	MFI2-AS1	Brain_Amygdala	COVID19_HGI_B1_ALL_leave_UKBB_23andme_20210107	3_197140043_T_C	0.148223	0.001468	2367	0.756055163522255	0.176955111612305	0.0500579932863988	0.0117108789989382	0.00522085258010318	0.0445974774491591
3_196626406_197627009	ENSG00000228109.1	MFI2-AS1	Artery_Tibial	COVID19_HGI_A2_ALL_leave_23andme_20210107	3_197127009_A_T	0.203124	5.983e-08	2336	0.0570756728510765	0.0114091192112631	0.713063985112935	0.142461655720741	0.0759895671039837	0.359224033719437
3_196626406_197627009	ENSG00000228109.1	MFI2-AS1	Skin_Sun_Exposed_Lower_leg	COVID19_HGI_B2_ALL_eur_leave_ukbb_23andme_20210107	3_196706092_C_T	0.0897757	0.0001443	2635	0.76109757478632	0.200117336269765	0.0282507864484762	0.00742494233634285	0.00310936015909588	0.164564345754872
3_196626406_197627009	ENSG00000228109.1	MFI2-AS1	Pancreas	COVID19_HGI_A2_ALL_eur_leave_ukbb_23andme_20210107	3_197126406_C_T	0.194336	2.18e-07	3018	0.107183017296755	0.0368170067353129	0.589169150365558	0.202313108181941	0.0645177174204339	0.317793287511257
3_196626406_197627009	ENSG00000228109.1	MFI2-AS1	Small_Intestine_Terminal_Ileum	COVID19_HGI_A2_ALL_leave_UKBB_23andme_20210107	3_197127009_A_T	0.000715508	3.152e-08	2338	0.0208292775108026	0.00480805797436616	0.523469533406639	0.120502983123278	0.330390147984915	0.347408392023991
3_196626406_197627009	ENSG00000228109.1	MFI2-AS1	Thyroid	COVID19_HGI_C2_ALL_leave_23andme_20210107	3_196747300_C_T	4.25499e-06	0.5355	2707	0.412832784871672	0.576961557893076	0.00388549633457924	0.00542935141093742	0.000890809489735113	0.107931510266493
3_196626406_197627009	ENSG00000228109.1	MFI2-AS1	Skin_Not_Sun_Exposed_Suprapubic	COVID19_HGI_A2_ALL_eur_leave_23andme_20210107	3_197126406_C_T	0.635495	4.064e-07	3016	0.197250742449678	0.0494025087310193	0.571045045564507	0.142981981485769	0.0393197217690272	0.250997125044068
3_196626406_197627009	ENSG00000228109.1	MFI2-AS1	Spleen	COVID19_HGI_A2_ALL_eur_leave_ukbb_23andme_20210107	3_197126406_C_T	0.539107	2.18e-07	3011	0.113986639508208	0.0319629582156405	0.626559714692161	0.175641566060412	0.0518491215235792	0.324523306327895
3_196626406_197627009	ENSG00000228109.1	MFI2-AS1	Testis	COVID19_HGI_A2_ALL_eur_leave_ukbb_23andme_20210107	3_197126406_C_T	0.819443	2.18e-07	3020	0.112490855649418	0.0334729767587699	0.618347400360069	0.183944795494585	0.0517439717371581	0.292444440966704
3_196626406_197627009	ENSG00000228109.1	MFI2-AS1	Brain_Putamen_basal_ganglia	COVID19_HGI_A2_ALL_eur_leave_23andme_20210107	3_197126406_C_T	0.369314	4.064e-07	2996	0.188505266281568	0.0561173680719804	0.545674332964762	0.162398063239404	0.0473049694422855	0.270686391459737
3_196626406_197627009	ENSG00000228109.1	MFI2-AS1	Brain_Cerebellum	COVID19_HGI_C2_ALL_leave_23andme_20210107	3_197033608_T_A	0.0423544	0.001866	2706	0.765382526767359	0.22457308515856	0.00720072353852391	0.00211205336087067	0.000731611174686597	0.0233292123108411
3_196626406_197627009	ENSG00000228109.1	MFI2-AS1	Brain_Hippocampus	COVID19_HGI_A2_ALL_leave_23andme_20210107	3_197127009_A_T	0.47069	5.983e-08	2336	0.0559539898513021	0.0135722804731122	0.699050453429489	0.169500763616007	0.0619225126300898	0.370482420555645
3_196626406_197627009	ENSG00000228109.1	MFI2-AS1	Prostate	COVID19_HGI_A2_ALL_eur_leave_ukbb_23andme_20210107	3_197126406_C_T	0.138547	2.18e-07	3014	0.108115383414558	0.0353989209332836	0.594289975108199	0.194513543693969	0.0676821768499904	0.331556103206722
3_196626406_197627009	ENSG00000228109.1	MFI2-AS1	Artery_Tibial	COVID19_HGI_B1_ALL_eur_leave_ukbb_23andme_20210107	3_197046036_T_C	0.432794	0.0003785	2706	0.739325661379347	0.176686303493899	0.0630856701998818	0.0150705742551521	0.00583179067172034	0.0760581404692554
3_196626406_197627009	ENSG00000228109.1	MFI2-AS1	Brain_Hypothalamus	COVID19_HGI_B2_ALL_leave_23andme_20210107	3_197207605_T_C	0.234971	0.001108	2433	0.785737373871698	0.198473315777803	0.0116490321061755	0.00294128803484102	0.00119899020948259	0.0338823989530439
3_196626406_197627009	ENSG00000228109.1	MFI2-AS1	Skin_Not_Sun_Exposed_Suprapubic	COVID19_HGI_B2_ALL_eur_leave_23andme_20210107	3_197197831_T_C	0.407675	0.0003594	2634	0.792070926182838	0.170392766621635	0.0287728805146954	0.00618713545365383	0.00257629122717817	0.0417980780243579
3_196626406_197627009	ENSG00000228109.1	MFI2-AS1	Brain_Frontal_Cortex_BA9	COVID19_HGI_B2_ALL_leave_UKBB_23andme_20210107	3_197344176_A_G	0.00411047	0.002119	2211	0.790885241513652	0.192890398758781	0.0119626175274511	0.00291623841857441	0.00134550378154213	0.048366110196258
3_196626406_197627009	ENSG00000228109.1	MFI2-AS1	Whole_Blood	COVID19_HGI_B2_ALL_eur_leave_ukbb_23andme_20210107	3_196706092_C_T	0.48415	0.0001443	2635	0.73060825422428	0.231153076711187	0.0271190691592717	0.00857750917129951	0.00254209073396222	0.154977041755114
3_196626406_197627009	ENSG00000228109.1	MFI2-AS1	Pancreas	COVID19_HGI_A2_ALL_leave_23andme_20210107	3_197127009_A_T	0.164863	5.983e-08	2336	0.0536029400629991	0.0148316263570379	0.669678063276148	0.185219414728381	0.0766679555754337	0.365859617968751
3_196626406_197627009	ENSG00000228109.1	MFI2-AS1	Artery_Coronary	COVID19_HGI_B2_ALL_eur_leave_ukbb_23andme_20210107	3_196706092_C_T	0.144304	0.0001443	2628	0.764330382850543	0.197214155161241	0.0283208879336343	0.00730458590498522	0.00282998814959647	0.165018926955842
3_196626406_197627009	ENSG00000228109.1	MFI2-AS1	Brain_Cerebellum	COVID19_HGI_A2_ALL_eur_leave_ukbb_23andme_20210107	3_197126406_C_T	0.86724	2.18e-07	3016	0.110234639511791	0.0359287426710445	0.605941381145962	0.197443839447733	0.0504513972234691	0.312957431067388
3_196626406_197627009	ENSG00000228109.1	MFI2-AS1	Esophagus_Mucosa	COVID19_HGI_C2_ALL_leave_23andme_20210107	3_196841528_G_A	0.601414	0.004287	2707	0.805377398659882	0.184676180994631	0.0075800446212591	0.00173750494667539	0.000628870777553209	0.0115204350311359
3_196626406_197627009	ENSG00000228109.1	MFI2-AS1	Esophagus_Gastroesophageal_Junction	COVID19_HGI_B1_ALL_eur_leave_ukbb_23andme_20210107	3_197046036_T_C	0.653481	0.0003785	2706	0.721746257214416	0.193995088648533	0.061585643146323	0.0165472157458093	0.00612579524491873	0.0728620758793735
3_196626406_197627009	ENSG00000228109.1	MFI2-AS1	Uterus	COVID19_HGI_B2_ALL_leave_UKBB_23andme_20210107	3_197225482_G_A	0.0438335	0.001806	2211	0.81381240739762	0.170121814011317	0.0123094047755397	0.00257201094698279	0.00118436286854087	0.0327054123507696
3_196626406_197627009	ENSG00000228109.1	MFI2-AS1	Nerve_Tibial	COVID19_HGI_A2_ALL_eur_leave_23andme_20210107	3_197126406_C_T	0.773893	4.064e-07	3016	0.196989220934012	0.0498396468338457	0.570287935279524	0.144248190197023	0.0386350067555951	0.24944279432343
3_196626406_197627009	ENSG00000228109.1	MFI2-AS1	Stomach	COVID19_HGI_A2_ALL_leave_UKBB_23andme_20210107	3_197127009_A_T	0.611457	3.152e-08	2339	0.0286196488431535	0.00755518335699939	0.71925301186434	0.189817889331856	0.0547542666036507	0.461672974498165
3_196626406_197627009	ENSG00000228109.1	MFI2-AS1	Adipose_Visceral_Omentum	COVID19_HGI_B2_ALL_eur_leave_23andme_20210107	3_196753355_T_C	0.000122907	0.01276	2634	0.736523255563391	0.225277980676127	0.0267550479737317	0.00818021629546058	0.00326349949128927	0.0704020115460294
3_196626406_197627009	ENSG00000228109.1	MFI2-AS1	Brain_Frontal_Cortex_BA9	COVID19_HGI_B2_ALL_eur_leave_23andme_20210107	3_197197831_T_C	0.652577	0.0003594	2627	0.747526178865179	0.21484488313056	0.027122775673066	0.00779258474695407	0.00271357758424068	0.0371774068053388
3_196626406_197627009	ENSG00000228109.1	MFI2-AS1	Adipose_Subcutaneous	COVID19_HGI_B2_ALL_leave_UKBB_23andme_20210107	3_196753355_T_C	0.000111469	0.1729	2211	0.554594309338949	0.428956556383734	0.00838857429280815	0.0064866533994274	0.00157390658508101	0.0175836220440059
3_196626406_197627009	ENSG00000228109.1	MFI2-AS1	Prostate	COVID19_HGI_B2_ALL_leave_UKBB_23andme_20210107	3_197130874_C_T	0.128837	0.0009101	2209	0.798375072085177	0.185489583048091	0.0120639375274287	0.00280159167152334	0.00126981566778026	0.02451920848831
3_196626406_197627009	ENSG00000228109.1	MFI2-AS1	Spleen	COVID19_HGI_B1_ALL_eur_leave_23andme_20210107	3_197054117_G_A	0.00196164	0.001917	2699	0.740074980298725	0.185957067308605	0.0548829541900675	0.0137850232735314	0.00529997492907145	0.0364375348376263
3_196626406_197627009	ENSG00000228109.1	MFI2-AS1	Testis	COVID19_HGI_B2_ALL_eur_leave_ukbb_23andme_20210107	3_196706092_C_T	0.582581	0.0001443	2635	0.76396247806896	0.197481601085023	0.0283571273087215	0.00732734576034182	0.00287144777695437	0.146477524836286
3_196626406_197627009	ENSG00000228109.1	MFI2-AS1	Adrenal_Gland	COVID19_HGI_B2_ALL_leave_23andme_20210107	3_197207605_T_C	0.745226	0.001108	2466	0.803962335159192	0.180140115312093	0.0120650263165697	0.00270222424497417	0.00113029896717154	0.0333596820772247
3_196626406_197627009	ENSG00000228109.1	MFI2-AS1	Brain_Nucleus_accumbens_basal_ganglia	COVID19_HGI_C2_ALL_leave_UKBB_23andme_20210107	3_196685228_A_G	0.949726	0.0006744	2566	0.761585191995702	0.220916142668861	0.012490636009621	0.00362182385129589	0.00138620547452032	0.0420788154734851
3_196626406_197627009	ENSG00000228109.1	MFI2-AS1	Brain_Frontal_Cortex_BA9	COVID19_HGI_B2_ALL_leave_23andme_20210107	3_197207605_T_C	0.891303	0.001108	2466	0.774836177473825	0.209187046598334	0.0116279313886028	0.00313804973011913	0.0012107948091189	0.0287520909851952
3_196626406_197627009	ENSG00000228109.1	MFI2-AS1	Vagina	COVID19_HGI_C2_ALL_eur_leave_23andme_20210107	3_196747252_G_T	0.51656	0.001308	2838	0.770319570506939	0.217681323632857	0.00870894377730808	0.00246019332790222	0.000829968754994469	0.0117561690650673
3_196626406_197627009	ENSG00000228109.1	MFI2-AS1	Liver	COVID19_HGI_A2_ALL_leave_UKBB_23andme_20210107	3_197127009_A_T	0.460025	3.152e-08	2339	0.0236820964868612	0.0125642160989195	0.595165206910343	0.315703969123954	0.0528845113799221	0.449011175151373
3_196626406_197627009	ENSG00000228109.1	MFI2-AS1	Testis	COVID19_HGI_B2_ALL_leave_UKBB_23andme_20210107	3_197225482_G_A	0.0779454	0.001806	2211	0.814379349065224	0.169543101431318	0.0123179801110927	0.00256324560834642	0.00119632378401874	0.0325524756889325
3_196626406_197627009	ENSG00000228109.1	MFI2-AS1	Esophagus_Gastroesophageal_Junction	COVID19_HGI_C2_ALL_eur_leave_23andme_20210107	3_196747625_T_C	0.0519272	0.001321	2850	0.769594588897195	0.218280367279087	0.0087442136784019	0.00247922260438145	0.00090160754093447	0.0265672198696826
3_196626406_197627009	ENSG00000228109.1	MFI2-AS1	Esophagus_Mucosa	COVID19_HGI_B1_ALL_leave_23andme_20210107	3_197333067_A_C	0.245485	0.004073	2596	0.769471845746617	0.169345570959983	0.0468091422512373	0.0102976928798912	0.00407574816227148	0.0189120703935278
3_196626406_197627009	ENSG00000228109.1	MFI2-AS1	Spleen	COVID19_HGI_C2_ALL_eur_leave_23andme_20210107	3_197077908_T_A	0.00141002	0.01954	2845	0.781634744314112	0.206351550175064	0.00885733962112789	0.0023375185596779	0.000818847330017881	0.0163022296064033
3_196626406_197627009	ENSG00000228109.1	MFI2-AS1	Artery_Tibial	COVID19_HGI_A2_ALL_eur_leave_23andme_20210107	3_197126406_C_T	0.201118	4.064e-07	3016	0.189794304755591	0.0515625518119706	0.549458501707239	0.149214701390247	0.0599699403349521	0.236373635125403
3_196626406_197627009	ENSG00000228109.1	MFI2-AS1	Esophagus_Mucosa	COVID19_HGI_C2_ALL_eur_leave_23andme_20210107	3_196747625_T_C	0.333218	0.001321	2850	0.79437035420846	0.19365558465147	0.00902571849802139	0.00219958611671597	0.000748756525332859	0.0118264510605262
3_196626406_197627009	ENSG00000228109.1	MFI2-AS1	Ovary	COVID19_HGI_C2_ALL_leave_UKBB_23andme_20210107	3_196685228_A_G	0.929955	0.0006744	2564	0.77943882229145	0.203191286289901	0.0127757496466459	0.00332923510151241	0.00126490667049095	0.0498023215864312
3_196626406_197627009	ENSG00000228109.1	MFI2-AS1	Heart_Atrial_Appendage	COVID19_HGI_B1_ALL_eur_leave_ukbb_23andme_20210107	3_197046036_T_C	0.437454	0.0003785	2706	0.717253045898861	0.198461366384569	0.0612022434322341	0.0169282879925216	0.00615505629181406	0.0712548853019855
3_196626406_197627009	ENSG00000228109.1	MFI2-AS1	Thyroid	COVID19_HGI_A2_ALL_eur_leave_ukbb_23andme_20210107	3_197126406_C_T	0.0655663	2.18e-07	3020	0.0602888061069199	0.0863084130391282	0.331399617433874	0.474378340949124	0.0476248224709546	0.39059391717425
3_196626406_197627009	ENSG00000228109.1	MFI2-AS1	Liver	COVID19_HGI_B2_ALL_eur_leave_ukbb_23andme_20210107	3_196706092_C_T	0.479605	0.0001443	2635	0.619848780749802	0.341340731097126	0.0230078456631889	0.0126669139731908	0.0031357285166925	0.109865420939607
3_196626406_197627009	ENSG00000228109.1	MFI2-AS1	Pituitary	COVID19_HGI_A2_ALL_leave_UKBB_23andme_20210107	3_197127009_A_T	0.788917	3.152e-08	2339	0.0286547601091772	0.0073600148524288	0.720135408569356	0.184908836891746	0.0589409795772928	0.457054340113045
3_196626406_197627009	ENSG00000228109.1	MFI2-AS1	Colon_Transverse	COVID19_HGI_B1_ALL_leave_23andme_20210107	3_197333067_A_C	0.353732	0.004073	2596	0.698646388655566	0.239427173971748	0.0425006299719257	0.014560164523211	0.00486564287754932	0.0134147756664615
3_196626406_197627009	ENSG00000228109.1	MFI2-AS1	Whole_Blood	COVID19_HGI_C2_ALL_leave_23andme_20210107	3_196830086_C_A	0.084155	0.001947	2707	0.746301744000064	0.24362372007949	0.00702403684267402	0.00229217747728395	0.000758321600488109	0.0194487876231215
3_196626406_197627009	ENSG00000228109.1	MFI2-AS1	Brain_Spinal_cord_cervical_c-1	COVID19_HGI_A2_ALL_eur_leave_23andme_20210107	3_197126406_C_T	0.171467	4.064e-07	2991	0.179249589021437	0.0583073146435613	0.5188069470723	0.168685491513152	0.0749506577495504	0.185185334164579
3_196626406_197627009	ENSG00000228109.1	MFI2-AS1	Colon_Transverse	COVID19_HGI_B2_ALL_leave_UKBB_23andme_20210107	3_196827248_T_C	0.000779323	0.02071	2211	0.753764038031415	0.229718901024512	0.0114011368775318	0.00347299435967186	0.00164292970686942	0.0198443940704344
3_196626406_197627009	ENSG00000228109.1	MFI2-AS1	Cells_EBV-transformed_lymphocytes	COVID19_HGI_A2_ALL_eur_leave_ukbb_23andme_20210107	3_197126406_C_T	0.132944	2.18e-07	3014	0.104638847101667	0.0357984078357434	0.575105006673945	0.19666364332558	0.0877940950630647	0.252570869196848
3_196626406_197627009	ENSG00000228109.1	MFI2-AS1	Lung	COVID19_HGI_B1_ALL_leave_UKBB_23andme_20210107	3_197140043_T_C	0.69523	0.001468	2377	0.763463969048589	0.169031328234922	0.0506962478815739	0.0112185863380477	0.00558986849686835	0.0342017362001908
3_196626406_197627009	ENSG00000228109.1	MFI2-AS1	Liver	COVID19_HGI_B2_ALL_leave_UKBB_23andme_20210107	3_197207605_T_C	0.275543	0.001795	2211	0.654834487654757	0.328546396285728	0.0099047676052292	0.0049677162841773	0.00174663217010884	0.0144451012660474
3_196626406_197627009	ENSG00000228109.1	MFI2-AS1	Prostate	COVID19_HGI_A2_ALL_leave_UKBB_23andme_20210107	3_197127009_A_T	0.177295	3.152e-08	2337	0.0282297738456748	0.00694813697320156	0.709454266776584	0.174535707455425	0.0808321149491147	0.43695738517872
3_196626406_197627009	ENSG00000228109.1	MFI2-AS1	Stomach	COVID19_HGI_C2_ALL_leave_UKBB_23andme_20210107	3_196685228_A_G	0.243623	0.0006744	2566	0.764003821965666	0.218331162432409	0.0125303035700126	0.00357925875919171	0.00155545327272151	0.0421406027903216
3_196626406_197627009	ENSG00000228109.1	MFI2-AS1	Heart_Left_Ventricle	COVID19_HGI_C2_ALL_eur_leave_ukbb_23andme_20210107	3_196685228_A_G	0.191913	2.137e-05	2850	0.706561021966674	0.216480215512264	0.0550739293936779	0.0168688501568077	0.00501598297057667	0.326021219486274
3_196626406_197627009	ENSG00000228109.1	MFI2-AS1	Vagina	COVID19_HGI_C2_ALL_leave_23andme_20210107	3_197077820_C_T	0.00198866	0.00962	2696	0.780313063460457	0.209703802879608	0.00731511436805266	0.00196518415729513	0.000702835134587387	0.0134168346755461
3_196626406_197627009	ENSG00000228109.1	MFI2-AS1	Muscle_Skeletal	COVID19_HGI_B1_ALL_eur_leave_ukbb_23andme_20210107	3_197046036_T_C	0.229485	0.0003785	2706	0.752983901160654	0.163308019514332	0.064251109539221	0.013929327318276	0.00552764246751674	0.0939637740918399
3_196626406_197627009	ENSG00000228109.1	MFI2-AS1	Esophagus_Muscularis	COVID19_HGI_A2_ALL_leave_UKBB_23andme_20210107	3_197127009_A_T	0.104755	3.152e-08	2339	0.0284735980598788	0.00563706950990459	0.71558254524432	0.141558931062916	0.108747856122981	0.412489125561226
3_196626406_197627009	ENSG00000228109.1	MFI2-AS1	Brain_Anterior_cingulate_cortex_BA24	COVID19_HGI_B2_ALL_eur_leave_23andme_20210107	3_197212313_G_A	0.0330322	0.0005827	2626	0.761159892629228	0.201171547586148	0.0276169675009835	0.00729629993324527	0.00275529235039498	0.0415632881422356
3_196626406_197627009	ENSG00000228109.1	MFI2-AS1	Brain_Hypothalamus	COVID19_HGI_B2_ALL_eur_leave_23andme_20210107	3_197566254_T_C	0.00451749	0.000933	2626	0.756407361374533	0.205928081887398	0.0274315632362798	0.0074653368183375	0.00276765668345185	0.0369532800383761
3_196626406_197627009	ENSG00000228109.1	MFI2-AS1	Brain_Putamen_basal_ganglia	COVID19_HGI_C2_ALL_leave_UKBB_23andme_20210107	3_196685228_A_G	0.676002	0.0006744	2562	0.782737394968744	0.199976534785552	0.0128227436511874	0.00327481165867319	0.00118851493584336	0.052161535358694
3_196626406_197627009	ENSG00000228109.1	MFI2-AS1	Brain_Caudate_basal_ganglia	COVID19_HGI_C2_ALL_eur_leave_ukbb_23andme_20210107	3_196685228_A_G	0.669725	2.137e-05	2845	0.713903949624734	0.208925824468745	0.0556204251283229	0.016272182652749	0.00527761812544986	0.274552589615694
3_196626406_197627009	ENSG00000228109.1	MFI2-AS1	Heart_Atrial_Appendage	COVID19_HGI_B1_ALL_eur_leave_23andme_20210107	3_197046036_T_C	0.437454	0.001157	2704	0.725373793100223	0.200579245204286	0.053861144805807	0.0148883033771594	0.0052975135125246	0.0282582182818518
3_196626406_197627009	ENSG00000228109.1	MFI2-AS1	Brain_Substantia_nigra	COVID19_HGI_B2_ALL_eur_leave_23andme_20210107	3_197197831_T_C	0.494849	0.0003594	2613	0.761992221106693	0.200438658858951	0.0275925000805747	0.00725536295636032	0.0027212569974208	0.0396108452528904
3_196626406_197627009	ENSG00000228109.1	MFI2-AS1	Esophagus_Mucosa	COVID19_HGI_B2_ALL_leave_UKBB_23andme_20210107	3_197207605_T_C	0.437404	0.001795	2211	0.830613180465766	0.153460912572417	0.0125635266276494	0.00232014686724758	0.00104223346691994	0.0279306546181889
3_196626406_197627009	ENSG00000228109.1	MFI2-AS1	Brain_Hypothalamus	COVID19_HGI_C2_ALL_leave_23andme_20210107	3_196753906_G_A	0.010761	0.003975	2670	0.775357319514477	0.214811728212173	0.00713053882282776	0.00197478079394785	0.000725632656574496	0.0210968544119127
3_196626406_197627009	ENSG00000228109.1	MFI2-AS1	Heart_Atrial_Appendage	COVID19_HGI_B1_ALL_leave_23andme_20210107	3_197260111_T_C	0.000900799	0.03433	2596	0.741272439704302	0.196703150282307	0.0450936928606825	0.0119610376458125	0.00496967950689685	0.0255547330758102
3_196626406_197627009	ENSG00000228109.1	MFI2-AS1	Vagina	COVID19_HGI_B2_ALL_eur_leave_23andme_20210107	3_197197831_T_C	0.0610253	0.0003594	2623	0.762885374153079	0.199193311107557	0.0276438475531558	0.00721488878418466	0.00306257840202293	0.0432126688391631
3_196626406_197627009	ENSG00000228109.1	MFI2-AS1	Nerve_Tibial	COVID19_HGI_C2_ALL_eur_leave_23andme_20210107	3_196753906_G_A	0.11863	0.001435	2850	0.798867496437737	0.189130506178682	0.0090768154952746	0.00214814342302152	0.000777038465285004	0.0185709708146668
3_196626406_197627009	ENSG00000228109.1	MFI2-AS1	Cells_Transformed_fibroblasts	COVID19_HGI_A2_ALL_leave_UKBB_23andme_20210107	3_197127009_A_T	0.0690989	3.152e-08	2339	0.0244973364396901	0.00945053663830021	0.615653361558145	0.237392596295996	0.113006169067869	0.410277837627689
3_196626406_197627009	ENSG00000228109.1	MFI2-AS1	Uterus	COVID19_HGI_A2_ALL_eur_leave_23andme_20210107	3_197126406_C_T	0.66434	4.064e-07	3003	0.188220474031906	0.0547059185953344	0.544852735545108	0.158306484769748	0.0539143870579032	0.215316817044165
3_196626406_197627009	ENSG00000228109.1	MFI2-AS1	Brain_Cortex	COVID19_HGI_A2_ALL_eur_leave_ukbb_23andme_20210107	3_197126406_C_T	0.29792	2.18e-07	3013	0.11208248491465	0.033335272755026	0.616088787784907	0.183180165454643	0.0553132890907736	0.350475450892275
3_196626406_197627009	ENSG00000228109.1	MFI2-AS1	Adipose_Visceral_Omentum	COVID19_HGI_A2_ALL_leave_UKBB_23andme_20210107	3_197127009_A_T	0.414842	3.152e-08	2339	0.0282054927526109	0.00788196038360917	0.708844672574882	0.198027981218657	0.0570398930702409	0.46341218251439
3_196626406_197627009	ENSG00000228109.1	MFI2-AS1	Stomach	COVID19_HGI_A2_ALL_eur_leave_23andme_20210107	3_197126406_C_T	0.934854	4.064e-07	3016	0.185140230579324	0.061022654715275	0.535984859139202	0.176620636466093	0.0412316191001062	0.228354286706008
3_196626406_197627009	ENSG00000228109.1	MFI2-AS1	Pancreas	COVID19_HGI_B1_ALL_eur_leave_ukbb_23andme_20210107	3_197046036_T_C	0.608991	0.0003785	2704	0.699365614919331	0.216171059391936	0.0596534599224192	0.0184322635788079	0.00637760218750662	0.0657706590407032
3_196626406_197627009	ENSG00000228109.1	MFI2-AS1	Brain_Substantia_nigra	COVID19_HGI_C2_ALL_eur_leave_23andme_20210107	3_196747848_C_A	0.112648	0.001297	2821	0.769818477551608	0.218231882464309	0.00860547881327879	0.00243861740312426	0.000905543767679672	0.0173114014686395
3_196626406_197627009	ENSG00000228109.1	MFI2-AS1	Small_Intestine_Terminal_Ileum	COVID19_HGI_A2_ALL_eur_leave_ukbb_23andme_20210107	3_197126406_C_T	0.00016424	2.18e-07	3017	0.0815304699906527	0.0243231731520137	0.44815854717101	0.133387572761528	0.312600236924796	0.456593460977166
3_196626406_197627009	ENSG00000228109.1	MFI2-AS1	Brain_Nucleus_accumbens_basal_ganglia	COVID19_HGI_B1_ALL_eur_leave_23andme_20210107	3_196739538_C_T	5.50914e-05	0.04181	2697	0.712335672597219	0.213219506706638	0.052771339769488	0.0157898703671594	0.00588361055949625	0.0690892876521453
3_196626406_197627009	ENSG00000228109.1	MFI2-AS1	Small_Intestine_Terminal_Ileum	COVID19_HGI_C2_ALL_eur_leave_ukbb_23andme_20210107	3_196685228_A_G	0.514248	2.137e-05	2847	0.718403302705899	0.202324781810328	0.0559767144670504	0.0157572511293764	0.00753794988734679	0.207280093795689
3_196626406_197627009	ENSG00000228109.1	MFI2-AS1	Brain_Substantia_nigra	COVID19_HGI_B2_ALL_eur_leave_ukbb_23andme_20210107	3_196706092_C_T	0.933578	0.0001443	2614	0.761305759044516	0.200341182135223	0.0281346217203541	0.00740094020152917	0.0028174968983776	0.148683084991625
3_196626406_197627009	ENSG00000228109.1	MFI2-AS1	Lung	COVID19_HGI_B1_ALL_eur_leave_ukbb_23andme_20210107	3_197046036_T_C	0.463783	0.0003785	2706	0.731493724640267	0.184125348397881	0.0624173815093119	0.0157049111671197	0.00625863428542052	0.0682579370846169
3_196626406_197627009	ENSG00000228109.1	MFI2-AS1	Brain_Hypothalamus	COVID19_HGI_B2_ALL_leave_UKBB_23andme_20210107	3_196839640_T_A	0.0435587	0.00249	2204	0.800120355200884	0.183734159865178	0.0120639438305836	0.00276896888602213	0.00131257221733193	0.0243088245058327
3_196626406_197627009	ENSG00000228109.1	MFI2-AS1	Uterus	COVID19_HGI_A2_ALL_leave_UKBB_23andme_20210107	3_197127009_A_T	0.380472	3.152e-08	2339	0.0292387755484226	0.00638216627756166	0.734812558032461	0.160323791549527	0.069242708592028	0.456295163636635
3_196626406_197627009	ENSG00000228109.1	MFI2-AS1	Esophagus_Gastroesophageal_Junction	COVID19_HGI_B1_ALL_leave_UKBB_23andme_20210107	3_197140043_T_C	0.214237	0.001468	2377	0.75397646764438	0.178968273187368	0.0500662499478614	0.0118789084099132	0.00511010081047787	0.0465564851659462
3_196626406_197627009	ENSG00000228109.1	MFI2-AS1	Small_Intestine_Terminal_Ileum	COVID19_HGI_B2_ALL_eur_leave_23andme_20210107	3_197197831_T_C	0.964859	0.0003594	2632	0.764099011667882	0.198133468987876	0.0277304400286885	0.00718774795452112	0.00284933136103199	0.037346771455209
3_196626406_197627009	ENSG00000228109.1	MFI2-AS1	Testis	COVID19_HGI_C2_ALL_eur_leave_ukbb_23andme_20210107	3_196685228_A_G	0.702771	2.137e-05	2850	0.720632133327922	0.202324673116099	0.0561707226917895	0.0157653846552964	0.0051070862088937	0.289298792054005
3_196626406_197627009	ENSG00000228109.1	MFI2-AS1	Brain_Cortex	COVID19_HGI_C2_ALL_eur_leave_ukbb_23andme_20210107	3_196685228_A_G	0.232034	2.137e-05	2845	0.719768335241717	0.202621009081289	0.056082148279407	0.0157818629508041	0.00574664444678322	0.287134554169767
3_196626406_197627009	ENSG00000228109.1	MFI2-AS1	Brain_Amygdala	COVID19_HGI_B2_ALL_leave_UKBB_23andme_20210107	3_197130874_C_T	0.0462211	0.0009101	2210	0.808066746245601	0.17584809628796	0.0122158476397833	0.00265714936967678	0.00121216045697813	0.0331208727172633
3_196626406_197627009	ENSG00000228109.1	MFI2-AS1	Brain_Substantia_nigra	COVID19_HGI_A2_ALL_eur_leave_23andme_20210107	3_197126406_C_T	0.706979	4.064e-07	2975	0.187920272487552	0.0560678507925633	0.543943502599867	0.162241035374716	0.049827338745302	0.240854374300303
3_196626406_197627009	ENSG00000228109.1	MFI2-AS1	Brain_Cerebellar_Hemisphere	COVID19_HGI_C2_ALL_eur_leave_23andme_20210107	3_196743130_T_C	0.0510644	0.002697	2849	0.772863088115379	0.215088936293659	0.0087791194681498	0.00244241544399169	0.000826440678820898	0.0141645661085949
3_196626406_197627009	ENSG00000228109.1	MFI2-AS1	Spleen	COVID19_HGI_A2_ALL_eur_leave_23andme_20210107	3_197126406_C_T	0.539107	4.064e-07	3007	0.191407969443344	0.0536047478950544	0.554116302920151	0.155137275702298	0.0457337040391528	0.251511367962193
3_196626406_197627009	ENSG00000228109.1	MFI2-AS1	Skin_Sun_Exposed_Lower_leg	COVID19_HGI_B1_ALL_eur_leave_23andme_20210107	3_197046036_T_C	0.680495	0.001157	2704	0.729710478844553	0.196526691859597	0.0541831565204215	0.0145876948673326	0.00499197790809563	0.0260491377804313
3_196626406_197627009	ENSG00000228109.1	MFI2-AS1	Brain_Frontal_Cortex_BA9	COVID19_HGI_B2_ALL_eur_leave_ukbb_23andme_20210107	3_196706092_C_T	0.215712	0.0001443	2628	0.746611737169148	0.214654516029962	0.0276778085181066	0.00795440341241407	0.00310153487036973	0.140770432816225
3_196626406_197627009	ENSG00000228109.1	MFI2-AS1	Thyroid	COVID19_HGI_C2_ALL_leave_UKBB_23andme_20210107	3_196747300_C_T	4.25499e-06	0.3078	2566	0.412873679455911	0.569625378337387	0.00677147468495664	0.00934094551683118	0.00138852200491378	0.108356404890361
3_196626406_197627009	ENSG00000228109.1	MFI2-AS1	Brain_Cerebellum	COVID19_HGI_B1_ALL_eur_leave_ukbb_23andme_20210107	3_197046036_T_C	0.000445873	0.0003785	2702	0.709464781740537	0.205036890553605	0.0604389205031062	0.0174593816306159	0.0076000255721358	0.205208453303004
3_196626406_197627009	ENSG00000228109.1	MFI2-AS1	Brain_Nucleus_accumbens_basal_ganglia	COVID19_HGI_B1_ALL_leave_23andme_20210107	3_196739538_C_T	5.50914e-05	0.1629	2593	0.72726569844864	0.211012642449139	0.0441971394665312	0.0128188816801592	0.00470563795553061	0.0261125579132823
3_196626406_197627009	ENSG00000228109.1	MFI2-AS1	Artery_Aorta	COVID19_HGI_A2_ALL_leave_UKBB_23andme_20210107	3_197127009_A_T	0.0207515	3.152e-08	2339	0.0252631214456197	0.00615510918501113	0.63489864213353	0.154507586828173	0.179175540407666	0.429178547923624
3_196626406_197627009	ENSG00000228109.1	MFI2-AS1	Adrenal_Gland	COVID19_HGI_B2_ALL_leave_UKBB_23andme_20210107	3_197225482_G_A	0.214697	0.001806	2211	0.820141310253028	0.163840949272969	0.0124051332583253	0.0024770578833026	0.00113554933237543	0.0273460713147475
3_196626406_197627009	ENSG00000228109.1	MFI2-AS1	Thyroid	COVID19_HGI_A2_ALL_leave_UKBB_23andme_20210107	3_197127009_A_T	0.0700638	3.152e-08	2339	0.0152823905864338	0.0206940617835073	0.384068494970695	0.520011646118048	0.059943406541316	0.484056353986644
3_196626406_197627009	ENSG00000228109.1	MFI2-AS1	Nerve_Tibial	COVID19_HGI_B1_ALL_leave_UKBB_23andme_20210107	3_197140043_T_C	0.542692	0.001468	2377	0.784065688818187	0.14920944697895	0.0520642625287193	0.00990318771112773	0.00475741396301617	0.0429320613720808
3_196626406_197627009	ENSG00000228109.1	MFI2-AS1	Whole_Blood	COVID19_HGI_A2_ALL_eur_leave_ukbb_23andme_20210107	3_197126406_C_T	0.357553	2.18e-07	3020	0.105344470845848	0.0376981748979403	0.579064665423534	0.207151154965071	0.0707415338676074	0.216735518956918
3_196626406_197627009	ENSG00000228109.1	MFI2-AS1	Vagina	COVID19_HGI_B1_ALL_eur_leave_23andme_20210107	3_197046036_T_C	0.208073	0.001157	2690	0.730043500683763	0.195986500593608	0.0537662269850393	0.0144282337601671	0.00577553797742262	0.0297334309066815
3_196626406_197627009	ENSG00000228109.1	MFI2-AS1	Liver	COVID19_HGI_B1_ALL_leave_23andme_20210107	3_196774787_T_C	0.000187439	0.06297	2596	0.605527070559132	0.331194318793002	0.0368359192600154	0.0201411828560727	0.00630150853177786	0.0209765634961504
3_196626406_197627009	ENSG00000228109.1	MFI2-AS1	Pituitary	COVID19_HGI_C2_ALL_leave_23andme_20210107	3_197030340_C_T	0.0634603	0.003252	2706	0.766053965052046	0.223933905385857	0.00720704043405278	0.00210607254821662	0.000699016579826952	0.0136504527092182
3_196626406_197627009	ENSG00000228109.1	MFI2-AS1	Whole_Blood	COVID19_HGI_B2_ALL_leave_23andme_20210107	3_197207605_T_C	0.487684	0.001108	2466	0.755375622492482	0.228754422429285	0.0113358877222307	0.00343180498457631	0.00110226237142584	0.0302916091946833
3_196626406_197627009	ENSG00000228109.1	MFI2-AS1	Testis	COVID19_HGI_B1_ALL_leave_23andme_20210107	3_197333067_A_C	0.420319	0.004073	2596	0.74826994355025	0.190268387503591	0.0455193707522638	0.0115701904520193	0.00437210774187561	0.0155818355812763
3_196626406_197627009	ENSG00000228109.1	MFI2-AS1	Heart_Atrial_Appendage	COVID19_HGI_C2_ALL_leave_23andme_20210107	3_196830086_C_A	0.176211	0.001947	2707	0.775777119494536	0.21413736637931	0.00730145294827648	0.00201464695446905	0.000769414223408327	0.0140922484550253
3_196626406_197627009	ENSG00000228109.1	MFI2-AS1	Brain_Spinal_cord_cervical_c-1	COVID19_HGI_B2_ALL_leave_23andme_20210107	3_197207605_T_C	0.231943	0.001108	2455	0.773371787705595	0.21086450801224	0.0114587143766038	0.00312310608205086	0.00118188382351051	0.0338090877129655
3_196626406_197627009	ENSG00000228109.1	MFI2-AS1	Brain_Hippocampus	COVID19_HGI_A2_ALL_eur_leave_23andme_20210107	3_197126406_C_T	0.978733	4.064e-07	2997	0.187011271293374	0.0574261354194184	0.541374727054606	0.166193634807701	0.0479942314249005	0.226672480652158
3_196626406_197627009	ENSG00000228109.1	MFI2-AS1	Artery_Tibial	COVID19_HGI_B1_ALL_eur_leave_23andme_20210107	3_197046036_T_C	0.432794	0.001157	2704	0.747583289828578	0.178510355502346	0.0555102654808694	0.0132497743874689	0.00514631480073799	0.0294141160027566
3_196626406_197627009	ENSG00000228109.1	MFI2-AS1	Prostate	COVID19_HGI_A2_ALL_eur_leave_23andme_20210107	3_197126406_C_T	0.138547	4.064e-07	3010	0.181805059572593	0.0594110846088614	0.526322491621908	0.171933530829287	0.0605278333673506	0.253802166574257
3_196626406_197627009	ENSG00000228109.1	MFI2-AS1	Heart_Left_Ventricle	COVID19_HGI_A2_ALL_eur_leave_23andme_20210107	3_197126406_C_T	0.347237	4.064e-07	3016	0.18427584016759	0.0598926440932761	0.533482430727911	0.173341455952842	0.0490076290583806	0.233689386165092
3_196626406_197627009	ENSG00000228109.1	MFI2-AS1	Adipose_Subcutaneous	COVID19_HGI_B2_ALL_leave_23andme_20210107	3_196808561_TTGAAG_T	6.26098e-05	0.033	2466	0.534186734985069	0.449326897410673	0.00801651611487635	0.00674129982780715	0.00172855166157395	0.0794590424091716
3_196626406_197627009	ENSG00000228109.1	MFI2-AS1	Whole_Blood	COVID19_HGI_A2_ALL_leave_23andme_20210107	3_197127009_A_T	0.213603	5.983e-08	2336	0.0528171395927994	0.0154403473832406	0.659860815632897	0.192821962480791	0.0790597349102718	0.3121373261761
3_196626406_197627009	ENSG00000228109.1	MFI2-AS1	Muscle_Skeletal	COVID19_HGI_B1_ALL_eur_leave_23andme_20210107	3_197046036_T_C	0.229485	0.001157	2704	0.761326836018168	0.164985686991881	0.0565307643443575	0.0122457632029491	0.00491094944264428	0.0360911811595
3_196626406_197627009	ENSG00000228109.1	MFI2-AS1	Brain_Spinal_cord_cervical_c-1	COVID19_HGI_B1_ALL_eur_leave_23andme_20210107	3_197046036_T_C	0.696815	0.001157	2686	0.716508724910095	0.210100754314073	0.0524475164747685	0.0153735353348606	0.00556946896620333	0.0268927756703099
3_196626406_197627009	ENSG00000228109.1	MFI2-AS1	Ovary	COVID19_HGI_A2_ALL_leave_UKBB_23andme_20210107	3_197127009_A_T	0.222513	3.152e-08	2339	0.0285916459799739	0.00677018174924942	0.718549259564892	0.170068401620128	0.0760205110857562	0.449699306118937
3_196626406_197627009	ENSG00000228109.1	MFI2-AS1	Skin_Sun_Exposed_Lower_leg	COVID19_HGI_A2_ALL_eur_leave_23andme_20210107	3_197144237_C_T	0.0430272	8.969e-07	3016	0.18563914377006	0.0560515476496165	0.53742922331344	0.162211740293423	0.058668344973461	0.228880138426913
3_196626406_197627009	ENSG00000228109.1	MFI2-AS1	Brain_Putamen_basal_ganglia	COVID19_HGI_B2_ALL_eur_leave_ukbb_23andme_20210107	3_196706092_C_T	0.362811	0.0001443	2622	0.76281387988809	0.198865398996864	0.0282424581297266	0.00736008400999937	0.00271817897531977	0.15882805405898
3_196626406_197627009	ENSG00000228109.1	MFI2-AS1	Brain_Hippocampus	COVID19_HGI_B2_ALL_eur_leave_23andme_20210107	3_197197831_T_C	0.49221	0.0003594	2621	0.759158037739033	0.203256361537381	0.0275304077877865	0.00736828229525945	0.00268691064054017	0.0394788507034523
3_196626406_197627009	ENSG00000228109.1	MFI2-AS1	Brain_Hippocampus	COVID19_HGI_A2_ALL_leave_UKBB_23andme_20210107	3_197127009_A_T	0.47069	3.152e-08	2339	0.0288219128220106	0.00699758390752588	0.724336197083764	0.175795317030474	0.0640489891562255	0.460520047207633
3_196626406_197627009	ENSG00000228109.1	MFI2-AS1	Brain_Frontal_Cortex_BA9	COVID19_HGI_B1_ALL_eur_leave_ukbb_23andme_20210107	3_197046036_T_C	0.148042	0.0003785	2694	0.706068108766195	0.209839698199197	0.0599022630426318	0.0177962412727716	0.00639368871920469	0.0815890370248997
3_196626406_197627009	ENSG00000228109.1	MFI2-AS1	Brain_Putamen_basal_ganglia	COVID19_HGI_B2_ALL_leave_UKBB_23andme_20210107	3_197207605_T_C	0.815711	0.001795	2208	0.806175167193346	0.177787693121147	0.012177905310526	0.00268444712261593	0.0011747872523648	0.0236860761097612
3_196626406_197627009	ENSG00000228109.1	MFI2-AS1	Brain_Caudate_basal_ganglia	COVID19_HGI_B1_ALL_leave_23andme_20210107	3_197333067_A_C	0.609468	0.004073	2591	0.740382545890012	0.198087819137797	0.044970800367996	0.012027313123194	0.0045315214810009	0.0151629235884704
3_196626406_197627009	ENSG00000228109.1	MFI2-AS1	Colon_Sigmoid	COVID19_HGI_C2_ALL_eur_leave_23andme_20210107	3_197030340_C_T	0.0167202	0.002235	2850	0.778226169950477	0.209631705567977	0.00884228659913345	0.00238093831941895	0.000918899562993092	0.0322356199733155
3_196626406_197627009	ENSG00000228109.1	MFI2-AS1	Breast_Mammary_Tissue	COVID19_HGI_A2_ALL_leave_23andme_20210107	3_197127009_A_T	0.689269	5.983e-08	2336	0.0568750248079534	0.0131628276971793	0.710557227223146	0.164392253642358	0.0550126666293635	0.361335793213636
3_196626406_197627009	ENSG00000228109.1	MFI2-AS1	Brain_Cerebellar_Hemisphere	COVID19_HGI_B2_ALL_leave_23andme_20210107	3_197207605_T_C	0.629113	0.001108	2466	0.793411212317954	0.190716902466133	0.0119066860944202	0.00286097568583388	0.0011042234356583	0.0327714792678797
3_196626406_197627009	ENSG00000228109.1	MFI2-AS1	Uterus	COVID19_HGI_A2_ALL_eur_leave_ukbb_23andme_20210107	3_197126406_C_T	0.66434	2.18e-07	3007	0.112206644371235	0.0326594572571817	0.616681788552598	0.179435634910273	0.0590164749087123	0.288045061714068
3_196626406_197627009	ENSG00000228109.1	MFI2-AS1	Colon_Sigmoid	COVID19_HGI_A2_ALL_eur_leave_23andme_20210107	3_197126406_C_T	0.655782	4.064e-07	3015	0.190085480131601	0.0542650561947932	0.550300271662024	0.157049839574721	0.0482993524368611	0.219438682530456
3_196626406_197627009	ENSG00000228109.1	MFI2-AS1	Stomach	COVID19_HGI_B1_ALL_leave_23andme_20210107	3_197333067_A_C	0.286093	0.004073	2596	0.727747836021125	0.210148904759706	0.0442709530798876	0.012778897077514	0.00505340906176712	0.0140488147348583
3_196626406_197627009	ENSG00000228109.1	MFI2-AS1	Lung	COVID19_HGI_A2_ALL_eur_leave_23andme_20210107	3_197126406_C_T	0.483829	4.064e-07	3016	0.192352219396719	0.054282438335144	0.556863718360179	0.157109407770524	0.039392216137434	0.257021760956127
3_196626406_197627009	ENSG00000228109.1	MFI2-AS1	Spleen	COVID19_HGI_B1_ALL_leave_UKBB_23andme_20210107	3_197140043_T_C	0.146784	0.001468	2374	0.765768397433904	0.167115080332082	0.0508030025671246	0.011081603063223	0.0052319166036663	0.0469592818998407
3_196626406_197627009	ENSG00000228109.1	MFI2-AS1	Adipose_Subcutaneous	COVID19_HGI_B1_ALL_eur_leave_ukbb_23andme_20210107	3_197046036_T_C	0.84996	0.0003785	2706	0.511093322108399	0.403531015579481	0.0436109098387548	0.0344254227047262	0.00733932976863829	0.0369867589526705
3_196626406_197627009	ENSG00000228109.1	MFI2-AS1	Brain_Amygdala	COVID19_HGI_B1_ALL_eur_leave_23andme_20210107	3_197046036_T_C	0.298104	0.001157	2680	0.732580398523421	0.193816113774331	0.0539701502723612	0.0142733250393653	0.00536001239052142	0.0310169752080172
3_196626406_197627009	ENSG00000228109.1	MFI2-AS1	Brain_Cortex	COVID19_HGI_B2_ALL_eur_leave_23andme_20210107	3_197197831_T_C	0.909431	0.0003594	2631	0.764179958067729	0.198308277565094	0.0277308298832693	0.00719369296911379	0.00258724151479362	0.0389727708182692
3_196626406_197627009	ENSG00000228109.1	MFI2-AS1	Nerve_Tibial	COVID19_HGI_B2_ALL_leave_UKBB_23andme_20210107	3_197225482_G_A	0.0619603	0.001806	2211	0.83857500723748	0.145394732206835	0.0126839540721009	0.00219803497354299	0.00114827151004161	0.0430529784792832
3_196626406_197627009	ENSG00000228109.1	MFI2-AS1	Artery_Tibial	COVID19_HGI_A2_ALL_leave_UKBB_23andme_20210107	3_197127009_A_T	0.203124	3.152e-08	2339	0.0293665058887155	0.0058964566866754	0.738022605523455	0.148107845821545	0.0786065860796085	0.445979155390848
3_196626406_197627009	ENSG00000228109.1	MFI2-AS1	Heart_Left_Ventricle	COVID19_HGI_C2_ALL_leave_UKBB_23andme_20210107	3_196685228_A_G	0.191913	0.0006744	2566	0.771727405316766	0.210821890666555	0.0126569768159508	0.00345631844754782	0.00133740875318023	0.0508569452908586
3_196626406_197627009	ENSG00000228109.1	MFI2-AS1	Small_Intestine_Terminal_Ileum	COVID19_HGI_C2_ALL_leave_23andme_20210107	3_197133648_G_A	8.39203e-05	0.01135	2705	0.781629568792774	0.208175743739859	0.00734969770041841	0.00195659741183582	0.000888392355113493	0.0301934190004477
3_196626406_197627009	ENSG00000228109.1	MFI2-AS1	Brain_Substantia_nigra	COVID19_HGI_B2_ALL_leave_UKBB_23andme_20210107	3_196839640_T_A	0.0302751	0.00249	2210	0.803586596863712	0.180266479286242	0.0121521710150359	0.00272479477860616	0.00126995805640315	0.0273116525083214
3_196626406_197627009	ENSG00000228109.1	MFI2-AS1	Brain_Cerebellar_Hemisphere	COVID19_HGI_C2_ALL_leave_23andme_20210107	3_196841528_G_A	0.264666	0.004287	2707	0.783034954876649	0.206952470658297	0.00736976218583605	0.00194709790968793	0.000695714369529891	0.0122303330801995
3_196626406_197627009	ENSG00000228109.1	MFI2-AS1	Esophagus_Muscularis	COVID19_HGI_B1_ALL_leave_UKBB_23andme_20210107	3_197140043_T_C	0.940142	0.001468	2377	0.774462817535676	0.15855559814808	0.051426603696542	0.0105235255333243	0.00503145508637724	0.037672940542173
3_196626406_197627009	ENSG00000228109.1	MFI2-AS1	Brain_Frontal_Cortex_BA9	COVID19_HGI_C2_ALL_leave_UKBB_23andme_20210107	3_196734973_G_A	0.00259849	0.000562	2566	0.766810290622825	0.21499976379844	0.0125763320102152	0.00352408695368623	0.00208952661483412	0.0902183510767162
3_196626406_197627009	ENSG00000228109.1	MFI2-AS1	Esophagus_Muscularis	COVID19_HGI_B1_ALL_eur_leave_ukbb_23andme_20210107	3_197046036_T_C	0.675488	0.0003785	2706	0.73909899277608	0.17694192573899	0.0630663288710231	0.0150924176152294	0.00580033499867789	0.0739752613124995
3_196626406_197627009	ENSG00000228109.1	MFI2-AS1	Brain_Caudate_basal_ganglia	COVID19_HGI_B1_ALL_eur_leave_ukbb_23andme_20210107	3_197046036_T_C	0.966312	0.0003785	2700	0.716687886826041	0.199111464525122	0.0610464660296813	0.0169538341081664	0.00620034851098956	0.0678561937209123
3_196626406_197627009	ENSG00000228109.1	MFI2-AS1	Minor_Salivary_Gland	COVID19_HGI_B1_ALL_leave_UKBB_23andme_20210107	3_197140043_T_C	0.267051	0.001468	2354	0.762706186841521	0.171526150688092	0.0497044217780122	0.0111732127419584	0.00489002795041673	0.0472657715887252
3_196626406_197627009	ENSG00000228109.1	MFI2-AS1	Brain_Cerebellum	COVID19_HGI_C2_ALL_eur_leave_ukbb_23andme_20210107	3_196685228_A_G	0.789469	2.137e-05	2847	0.706327020399522	0.216955027181484	0.0550416163352957	0.0169017786725394	0.00477455741115862	0.302180585538845
3_196626406_197627009	ENSG00000228109.1	MFI2-AS1	Cells_EBV-transformed_lymphocytes	COVID19_HGI_B2_ALL_eur_leave_23andme_20210107	3_197197831_T_C	0.294339	0.0003594	2632	0.738562565618243	0.2238387888179	0.0268044784993096	0.00812105571202542	0.00267311135252252	0.0404304930504785
3_196626406_197627009	ENSG00000228109.1	MFI2-AS1	Esophagus_Gastroesophageal_Junction	COVID19_HGI_B2_ALL_eur_leave_23andme_20210107	3_197197831_T_C	0.423506	0.0003594	2634	0.762022523366589	0.200353056526579	0.0276813379832002	0.00727538577794957	0.00266769634568203	0.0397594135308813
3_196626406_197627009	ENSG00000228109.1	MFI2-AS1	Brain_Substantia_nigra	COVID19_HGI_C2_ALL_leave_UKBB_23andme_20210107	3_196685228_A_G	0.710926	0.0006744	2551	0.781554541307278	0.201481698724973	0.0124567196237227	0.00320999647139543	0.00129704387263113	0.0494473376830327
3_196626406_197627009	ENSG00000228109.1	MFI2-AS1	Brain_Nucleus_accumbens_basal_ganglia	COVID19_HGI_A2_ALL_leave_23andme_20210107	3_197127009_A_T	0.0739823	5.983e-08	2335	0.053122716388591	0.014249392032894	0.663677659682864	0.177930810017661	0.09101942187799	0.370181915610768
3_196626406_197627009	ENSG00000228109.1	MFI2-AS1	Esophagus_Muscularis	COVID19_HGI_A2_ALL_eur_leave_23andme_20210107	3_197126406_C_T	0.0343501	4.064e-07	3016	0.186116984043778	0.0499894966971783	0.538812580949966	0.144640202972606	0.0804407353364711	0.389162673305413
3_196626406_197627009	ENSG00000228109.1	MFI2-AS1	Brain_Cerebellar_Hemisphere	COVID19_HGI_C2_ALL_eur_leave_ukbb_23andme_20210107	3_196685228_A_G	0.113877	2.137e-05	2849	0.721789597038228	0.200875108466306	0.05625823162467	0.0156513230219786	0.00542573984881748	0.330704211136244
3_196626406_197627009	ENSG00000228109.1	MFI2-AS1	Stomach	COVID19_HGI_B2_ALL_leave_23andme_20210107	3_197207605_T_C	0.792354	0.001108	2466	0.772063083672845	0.212017941317412	0.011586315695648	0.00318059156589228	0.0011520677482036	0.0298983903871564
3_196626406_197627009	ENSG00000228109.1	MFI2-AS1	Skin_Sun_Exposed_Lower_leg	COVID19_HGI_C2_ALL_leave_23andme_20210107	3_196830086_C_A	0.0161071	0.001947	2707	0.778754070822287	0.210979746186189	0.00732947139520238	0.00198474553791215	0.000951966058409392	0.0436165624199795
3_196626406_197627009	ENSG00000228109.1	MFI2-AS1	Brain_Hypothalamus	COVID19_HGI_B2_ALL_eur_leave_ukbb_23andme_20210107	3_196706092_C_T	0.0149266	0.0001443	2627	0.755689436740084	0.205782231028446	0.0280024558224455	0.00762246165356731	0.00290341475545731	0.175801619986296
3_196626406_197627009	ENSG00000228109.1	MFI2-AS1	Brain_Cerebellar_Hemisphere	COVID19_HGI_B1_ALL_leave_23andme_20210107	3_197333067_A_C	0.828743	0.004073	2595	0.74909192907159	0.189429702124061	0.0455488354435906	0.0115139334776072	0.00441559988315187	0.0156036323622554
3_196626406_197627009	ENSG00000228109.1	MFI2-AS1	Thyroid	COVID19_HGI_B1_ALL_eur_leave_23andme_20210107	3_196747300_C_T	4.25499e-06	0.02913	2704	0.393958297578031	0.51989043761221	0.0292525662150131	0.0385850856409763	0.0183136129537695	0.437909591534469
3_196626406_197627009	ENSG00000228109.1	MFI2-AS1	Brain_Caudate_basal_ganglia	COVID19_HGI_B2_ALL_leave_23andme_20210107	3_197207605_T_C	0.092429	0.001108	2466	0.782976115329711	0.200996764133087	0.0117500870669867	0.00301508738118495	0.00126194608902953	0.0368833978369375
3_196626406_197627009	ENSG00000228109.1	MFI2-AS1	Artery_Tibial	COVID19_HGI_B2_ALL_leave_23andme_20210107	3_197207605_T_C	0.85154	0.001108	2466	0.810212204644446	0.173942431892487	0.0121588178246007	0.00260926891310633	0.00107727672535985	0.0313329291460809
3_196626406_197627009	ENSG00000228109.1	MFI2-AS1	Minor_Salivary_Gland	COVID19_HGI_A2_ALL_eur_leave_ukbb_23andme_20210107	3_197126406_C_T	0.643399	2.18e-07	2984	0.112896607579002	0.0323768968488784	0.620507625085227	0.17789509391566	0.0563237765712323	0.315837219659931
3_196626406_197627009	ENSG00000228109.1	MFI2-AS1	Artery_Coronary	COVID19_HGI_B2_ALL_leave_23andme_20210107	3_197207605_T_C	0.946306	0.001108	2464	0.792237412237291	0.19183282672098	0.0118822221203959	0.00287599661697892	0.0011715423043541	0.0313857777194255
3_196626406_197627009	ENSG00000228109.1	MFI2-AS1	Brain_Cerebellum	COVID19_HGI_C2_ALL_eur_leave_23andme_20210107	3_196753906_G_A	0.30572	0.001435	2847	0.75579984835456	0.232151074371721	0.00857955623397386	0.00263445680792963	0.000835064231816287	0.0114449483161668
3_196626406_197627009	ENSG00000228109.1	MFI2-AS1	Pituitary	COVID19_HGI_B1_ALL_leave_23andme_20210107	3_197333067_A_C	0.442849	0.004073	2594	0.733327317448806	0.205119980813926	0.0445856208429949	0.0124666041368117	0.00450047675746168	0.0154924180815912
3_196626406_197627009	ENSG00000228109.1	MFI2-AS1	Heart_Atrial_Appendage	COVID19_HGI_C2_ALL_leave_UKBB_23andme_20210107	3_196685228_A_G	0.301901	0.0006744	2566	0.778109696113871	0.204457307928373	0.0127616517388511	0.0033519519681708	0.00131939225073365	0.049650603470497
3_196626406_197627009	ENSG00000228109.1	MFI2-AS1	Brain_Putamen_basal_ganglia	COVID19_HGI_A2_ALL_eur_leave_ukbb_23andme_20210107	3_197126406_C_T	0.369314	2.18e-07	3000	0.112175993288572	0.0334354733968426	0.616587514177893	0.183727632687558	0.0540733864491338	0.346150864164371
3_196626406_197627009	ENSG00000228109.1	MFI2-AS1	Minor_Salivary_Gland	COVID19_HGI_C2_ALL_leave_UKBB_23andme_20210107	3_196685228_A_G	0.590511	0.0006744	2543	0.791478581694156	0.191304590080144	0.0128778339067039	0.00311141348567397	0.00122758083332183	0.0526926934515104
3_196626406_197627009	ENSG00000228109.1	MFI2-AS1	Brain_Cerebellar_Hemisphere	COVID19_HGI_A2_ALL_leave_UKBB_23andme_20210107	3_197127009_A_T	0.721823	3.152e-08	2339	0.0292689637503765	0.00667316813758214	0.735571231044037	0.167645489140654	0.0608411479273507	0.459693944334693
3_196626406_197627009	ENSG00000228109.1	MFI2-AS1	Muscle_Skeletal	COVID19_HGI_B1_ALL_leave_UKBB_23andme_20210107	3_197140043_T_C	0.477497	0.001468	2377	0.788028059928815	0.14545755245259	0.0523273755977925	0.0096542755824048	0.00453273643839698	0.0448192826083618
3_196626406_197627009	ENSG00000228109.1	MFI2-AS1	Esophagus_Gastroesophageal_Junction	COVID19_HGI_C2_ALL_leave_UKBB_23andme_20210107	3_196685228_A_G	0.798345	0.0006744	2566	0.781738704880791	0.200842563918065	0.0128211705268472	0.00329268164737307	0.00130487902692369	0.0484252886489184
3_196626406_197627009	ENSG00000228109.1	MFI2-AS1	Brain_Hypothalamus	COVID19_HGI_A2_ALL_leave_23andme_20210107	3_197127009_A_T	0.0747446	5.983e-08	2334	0.0535401685151907	0.0129935545202587	0.668893177916626	0.162229980752199	0.102343118295725	0.317875441804339
3_196626406_197627009	ENSG00000228109.1	MFI2-AS1	Colon_Sigmoid	COVID19_HGI_C2_ALL_leave_23andme_20210107	3_197030340_C_T	0.0167202	0.003252	2707	0.789476647612653	0.200459768193377	0.0074303900585037	0.00188593840269449	0.00074725573277143	0.027537632722089
3_196626406_197627009	ENSG00000228109.1	MFI2-AS1	Cells_EBV-transformed_lymphocytes	COVID19_HGI_B1_ALL_leave_UKBB_23andme_20210107	3_197140043_T_C	0.265162	0.001468	2375	0.733001208606868	0.200066165279689	0.0486341311449691	0.0132692245857278	0.00502927038274613	0.0441886220808152
3_196626406_197627009	ENSG00000228109.1	MFI2-AS1	Muscle_Skeletal	COVID19_HGI_A2_ALL_eur_leave_ukbb_23andme_20210107	3_197126406_C_T	0.269623	2.18e-07	3020	0.116184004438923	0.0282857458141442	0.638648152274078	0.155421554413564	0.0614605430592909	0.290319330125306
3_196626406_197627009	ENSG00000228109.1	MFI2-AS1	Testis	COVID19_HGI_B2_ALL_leave_23andme_20210107	3_197207605_T_C	0.0951377	0.001108	2466	0.796054433063943	0.187954204699858	0.0119463527883264	0.00281939461430277	0.00122561483357039	0.0371583774207569
3_196626406_197627009	ENSG00000228109.1	MFI2-AS1	Heart_Left_Ventricle	COVID19_HGI_A2_ALL_eur_leave_ukbb_23andme_20210107	3_197126406_C_T	0.347237	2.18e-07	3020	0.10971007351734	0.0356916330947605	0.603061807656457	0.19613680110663	0.0553996846248118	0.302324162147023
3_196626406_197627009	ENSG00000228109.1	MFI2-AS1	Pancreas	COVID19_HGI_B1_ALL_leave_UKBB_23andme_20210107	3_197140043_T_C	0.473205	0.001468	2375	0.731427832911338	0.201579178361148	0.0485459658233904	0.0133740403942347	0.00507298250988932	0.0409981203539996
3_196626406_197627009	ENSG00000228109.1	MFI2-AS1	Skin_Not_Sun_Exposed_Suprapubic	COVID19_HGI_A2_ALL_eur_leave_ukbb_23andme_20210107	3_197126406_C_T	0.635495	2.18e-07	3020	0.117546527941156	0.0294734497038515	0.646137764302289	0.161966791159755	0.0448754668929492	0.321929463747032
3_196626406_197627009	ENSG00000228109.1	MFI2-AS1	Heart_Left_Ventricle	COVID19_HGI_B2_ALL_eur_leave_ukbb_23andme_20210107	3_196706092_C_T	0.683267	0.0001443	2635	0.75015543111419	0.210760806860839	0.0278446306881499	0.00781970173591556	0.00341942960090557	0.12016672188553
3_196626406_197627009	ENSG00000228109.1	MFI2-AS1	Spleen	COVID19_HGI_C2_ALL_eur_leave_ukbb_23andme_20210107	3_196685228_A_G	0.163988	2.137e-05	2845	0.73027564372301	0.192792749085854	0.0569109982957534	0.0150195008165949	0.00500110807878794	0.340363944306681
3_196626406_197627009	ENSG00000228109.1	MFI2-AS1	Artery_Coronary	COVID19_HGI_A2_ALL_leave_UKBB_23andme_20210107	3_197127009_A_T	0.514056	3.152e-08	2337	0.0292623446504399	0.00661703748563064	0.735404380609719	0.166233089258173	0.0624831479960376	0.4551379718527
3_196626406_197627009	ENSG00000228109.1	MFI2-AS1	Esophagus_Muscularis	COVID19_HGI_B2_ALL_eur_leave_ukbb_23andme_20210107	3_196706092_C_T	0.311619	0.0001443	2635	0.781404091608564	0.180097114207096	0.0290045335227836	0.00668211930765242	0.00281214135390386	0.158091738944783
3_196626406_197627009	ENSG00000228109.1	MFI2-AS1	Adipose_Subcutaneous	COVID19_HGI_C2_ALL_eur_leave_ukbb_23andme_20210107	3_196685228_A_G	0.55895	2.137e-05	2850	0.488462280989603	0.433881298865859	0.0380739049258864	0.0338137418932319	0.00576877332541976	0.173854286620737
3_196626406_197627009	ENSG00000228109.1	MFI2-AS1	Ovary	COVID19_HGI_B1_ALL_leave_23andme_20210107	3_197333067_A_C	0.878229	0.004073	2595	0.743175568415698	0.19516200392604	0.04519686171278	0.0118643439881742	0.00460122195730758	0.0136415890962637
3_196626406_197627009	ENSG00000228109.1	MFI2-AS1	Lung	COVID19_HGI_C2_ALL_eur_leave_23andme_20210107	3_196753906_G_A	0.00912108	0.001435	2850	0.780398396758046	0.207419163610248	0.00886696766581111	0.0023557583737874	0.000959713592106861	0.0782404925126984
3_196626406_197627009	ENSG00000228109.1	MFI2-AS1	Brain_Putamen_basal_ganglia	COVID19_HGI_B2_ALL_leave_23andme_20210107	3_197207605_T_C	0.815711	0.001108	2463	0.78991020194889	0.194204010101896	0.0118397822462967	0.00290974295528382	0.0011362627476335	0.0315644550522616
3_196626406_197627009	ENSG00000228109.1	MFI2-AS1	Muscle_Skeletal	COVID19_HGI_C2_ALL_leave_23andme_20210107	3_197030340_C_T	0.0570404	0.003252	2707	0.816287810634102	0.173711930990441	0.00768273115025597	0.00163425730619306	0.000683269919008258	0.0164900007971172
3_196626406_197627009	ENSG00000228109.1	MFI2-AS1	Artery_Aorta	COVID19_HGI_C2_ALL_leave_UKBB_23andme_20210107	3_196685228_A_G	0.652774	0.0006744	2566	0.776983528230925	0.205308490997575	0.0127431816408772	0.00336563230995645	0.00159916682066635	0.0378626684915491
3_196626406_197627009	ENSG00000228109.1	MFI2-AS1	Artery_Coronary	COVID19_HGI_C2_ALL_leave_UKBB_23andme_20210107	3_196685228_A_G	0.783696	0.0006744	2564	0.784860044039857	0.197725983102072	0.0128101724464755	0.00322582662137429	0.00137797379022131	0.0476287770577126
3_196626406_197627009	ENSG00000228109.1	MFI2-AS1	Adrenal_Gland	COVID19_HGI_B2_ALL_eur_leave_23andme_20210107	3_197197831_T_C	0.745226	0.0003594	2634	0.776075168083072	0.186328250907436	0.0281918163431262	0.00676594758427548	0.0026388170820897	0.0400432916375573
3_196626406_197627009	ENSG00000228109.1	MFI2-AS1	Heart_Atrial_Appendage	COVID19_HGI_A2_ALL_leave_23andme_20210107	3_197127009_A_T	0.210726	5.983e-08	2336	0.0556685077272478	0.0135054413671742	0.695483837200754	0.168660963312183	0.0666812503926414	0.398407800391201
3_196626406_197627009	ENSG00000228109.1	MFI2-AS1	Vagina	COVID19_HGI_A2_ALL_leave_UKBB_23andme_20210107	3_197127009_A_T	0.583669	3.152e-08	2336	0.0289803902983457	0.00676448237221865	0.728317736076494	0.169934899371226	0.0660024918817157	0.447567503794404
3_196626406_197627009	ENSG00000228109.1	MFI2-AS1	Colon_Transverse	COVID19_HGI_C2_ALL_leave_UKBB_23andme_20210107	3_196685228_A_G	0.453779	0.0006744	2566	0.731781172926638	0.250787812075643	0.0120018250955853	0.00411181311630783	0.0013173767858255	0.0459718901060673
3_196626406_197627009	ENSG00000228109.1	MFI2-AS1	Brain_Putamen_basal_ganglia	COVID19_HGI_C2_ALL_leave_23andme_20210107	3_196830086_C_A	0.48631	0.001947	2702	0.780197935586128	0.209805176207529	0.00732926696039481	0.00197023598428441	0.000697385261663461	0.0120385087601202
3_196626406_197627009	ENSG00000228109.1	MFI2-AS1	Skin_Sun_Exposed_Lower_leg	COVID19_HGI_B2_ALL_eur_leave_23andme_20210107	3_197197831_T_C	0.314216	0.0003594	2634	0.761980537641015	0.200313545726581	0.0276798128037935	0.00727386596151804	0.00275223786709308	0.0389649235678045
3_196626406_197627009	ENSG00000228109.1	MFI2-AS1	Esophagus_Mucosa	COVID19_HGI_C2_ALL_eur_leave_ukbb_23andme_20210107	3_196685228_A_G	0.830746	2.137e-05	2850	0.742445738473751	0.180997141691413	0.0578710159605564	0.0141035035976067	0.0045826002766725	0.323143652150893
3_196626406_197627009	ENSG00000228109.1	MFI2-AS1	Brain_Nucleus_accumbens_basal_ganglia	COVID19_HGI_B2_ALL_leave_23andme_20210107	3_197207605_T_C	0.425412	0.001108	2466	0.768627857409359	0.215359620095842	0.0115347634108459	0.00323064494143281	0.00124711414252022	0.0297132144861932
3_196626406_197627009	ENSG00000228109.1	MFI2-AS1	Breast_Mammary_Tissue	COVID19_HGI_A2_ALL_eur_leave_23andme_20210107	3_197126406_C_T	0.380673	4.064e-07	3016	0.189014167591527	0.0566211517446576	0.547199988218939	0.163876135909974	0.0432885565349021	0.273981878722852
3_196626406_197627009	ENSG00000228109.1	MFI2-AS1	Brain_Anterior_cingulate_cortex_BA24	COVID19_HGI_A2_ALL_eur_leave_23andme_20210107	3_197126406_C_T	0.327812	4.064e-07	2998	0.186652097630034	0.0565485896639963	0.540328307247478	0.163646400414878	0.0528246050436144	0.246882003433109
3_196626406_197627009	ENSG00000228109.1	MFI2-AS1	Testis	COVID19_HGI_B1_ALL_eur_leave_ukbb_23andme_20210107	3_197046036_T_C	0.315928	0.0003785	2706	0.722634637515737	0.19323097607023	0.0616614474496616	0.0164821500474568	0.00599078891691366	0.0796952320095127
3_196626406_197627009	ENSG00000228109.1	MFI2-AS1	Skin_Not_Sun_Exposed_Suprapubic	COVID19_HGI_B1_ALL_eur_leave_ukbb_23andme_20210107	3_197046036_T_C	0.295997	0.0003785	2706	0.749267022551109	0.166766184423007	0.0639339532569714	0.0142241268358676	0.00580871293304563	0.0856373677231013
3_196626406_197627009	ENSG00000228109.1	MFI2-AS1	Brain_Amygdala	COVID19_HGI_C2_ALL_leave_23andme_20210107	3_197030340_C_T	0.0105335	0.003252	2697	0.782680019552738	0.207322767965042	0.00731351271089557	0.00193651665509553	0.000747183116228434	0.0207078826259947
3_196626406_197627009	ENSG00000228109.1	MFI2-AS1	Artery_Coronary	COVID19_HGI_C2_ALL_eur_leave_23andme_20210107	3_197030340_C_T	0.00553883	0.002235	2845	0.771431858450831	0.216505616040585	0.00871358907845854	0.00244460131867979	0.000904335111444969	0.0460458375445297
3_196626406_197627009	ENSG00000228109.1	MFI2-AS1	Cells_EBV-transformed_lymphocytes	COVID19_HGI_C2_ALL_leave_UKBB_23andme_20210107	3_196685228_A_G	0.845615	0.0006744	2563	0.758185223179832	0.224412085807255	0.0124247516031351	0.00367624877810813	0.00130169063166957	0.0461402391745819
3_196626406_197627009	ENSG00000228109.1	MFI2-AS1	Lung	COVID19_HGI_B2_ALL_leave_23andme_20210107	3_197207605_T_C	0.880079	0.001108	2466	0.800560335243667	0.183539741394474	0.0120139726580651	0.00275323986760337	0.00113271083619162	0.0299626332480467
3_196626406_197627009	ENSG00000228109.1	MFI2-AS1	Adrenal_Gland	COVID19_HGI_B1_ALL_eur_leave_ukbb_23andme_20210107	3_197046036_T_C	0.210302	0.0003785	2706	0.733580231594724	0.182224126402717	0.0625954203580555	0.0155428837325982	0.00605733791190572	0.0846202116938837
3_196626406_197627009	ENSG00000228109.1	MFI2-AS1	Skin_Sun_Exposed_Lower_leg	COVID19_HGI_B2_ALL_leave_23andme_20210107	3_197207605_T_C	0.143437	0.001108	2466	0.789088735863572	0.19495567722338	0.0118418188862263	0.00292450174360594	0.00118926628321587	0.0395061677936666
3_196626406_197627009	ENSG00000228109.1	MFI2-AS1	Spleen	COVID19_HGI_A2_ALL_leave_UKBB_23andme_20210107	3_197127009_A_T	0.83398	3.152e-08	2337	0.0296340650190696	0.00628501038668075	0.744746362774796	0.157889839465969	0.0614447223534844	0.452162390633699
3_196626406_197627009	ENSG00000228109.1	MFI2-AS1	Brain_Hippocampus	COVID19_HGI_A2_ALL_eur_leave_ukbb_23andme_20210107	3_197126406_C_T	0.978733	2.18e-07	3001	0.111417594082982	0.0342560403294827	0.612424271488346	0.188240033522491	0.0536620605766985	0.296692010419648
3_196626406_197627009	ENSG00000228109.1	MFI2-AS1	Brain_Anterior_cingulate_cortex_BA24	COVID19_HGI_B1_ALL_leave_23andme_20210107	3_197333067_A_C	0.0673438	0.004073	2591	0.744010688590378	0.194430715112614	0.0451917293766819	0.0118052959951421	0.00456157092518419	0.0193827374708509
3_196626406_197627009	ENSG00000228109.1	MFI2-AS1	Brain_Hippocampus	COVID19_HGI_B1_ALL_leave_UKBB_23andme_20210107	3_197140043_T_C	0.0961011	0.001468	2371	0.751264508587938	0.181926046151072	0.0497943234238155	0.0120532203734975	0.00496190146367654	0.0490743420441407
3_196626406_197627009	ENSG00000228109.1	MFI2-AS1	Pancreas	COVID19_HGI_A2_ALL_eur_leave_23andme_20210107	3_197126406_C_T	0.194336	4.064e-07	3014	0.180173944695406	0.0618054043781494	0.521605191987718	0.178869656302215	0.0575458026365126	0.243824142804249
3_196626406_197627009	ENSG00000228109.1	MFI2-AS1	Prostate	COVID19_HGI_B2_ALL_leave_23andme_20210107	3_197207605_T_C	0.657823	0.001108	2464	0.780828403193678	0.203207062917716	0.011704768391163	0.00304489820591642	0.00121486729152692	0.0294937298882522
3_196626406_197627009	ENSG00000228109.1	MFI2-AS1	Skin_Not_Sun_Exposed_Suprapubic	COVID19_HGI_B2_ALL_eur_leave_ukbb_23andme_20210107	3_196706092_C_T	0.548629	0.0001443	2635	0.79135876049956	0.170280457567603	0.0293740357184564	0.00631788319555492	0.00266886301882534	0.157556285019586
3_196626406_197627009	ENSG00000228109.1	MFI2-AS1	Brain_Spinal_cord_cervical_c-1	COVID19_HGI_B2_ALL_eur_leave_23andme_20210107	3_197197831_T_C	0.169511	0.0003594	2624	0.746962076458336	0.215416800699655	0.027036690286825	0.00779433576361367	0.00279009679157076	0.0411408955429721
3_196626406_197627009	ENSG00000228109.1	MFI2-AS1	Uterus	COVID19_HGI_B1_ALL_leave_UKBB_23andme_20210107	3_197140043_T_C	0.624979	0.001468	2370	0.76070228063229	0.17182496011343	0.0504175156164818	0.0113824718813918	0.00567277175640656	0.0365300913952718
3_196626406_197627009	ENSG00000228109.1	MFI2-AS1	Artery_Tibial	COVID19_HGI_B1_ALL_leave_UKBB_23andme_20210107	3_197140043_T_C	0.0887983	0.001468	2377	0.772390122340129	0.160252865158734	0.0512889706533646	0.0106358282848779	0.00543221356289528	0.0560234615918071
3_196626406_197627009	ENSG00000228109.1	MFI2-AS1	Brain_Frontal_Cortex_BA9	COVID19_HGI_C2_ALL_eur_leave_ukbb_23andme_20210107	3_196747573_C_A	0.00170633	4.85e-05	2839	0.694165588401234	0.217047375772439	0.0540619909280544	0.0168859277304409	0.0178391171678324	0.123251729179779
3_196626406_197627009	ENSG00000228109.1	MFI2-AS1	Esophagus_Muscularis	COVID19_HGI_C2_ALL_eur_leave_23andme_20210107	3_196730412_T_C	6.25707e-05	0.01835	2850	0.789208106041803	0.198682971324116	0.00896706449800449	0.00225657127609143	0.000885286859984742	0.0233744163273232
3_196626406_197627009	ENSG00000228109.1	MFI2-AS1	Esophagus_Gastroesophageal_Junction	COVID19_HGI_B1_ALL_eur_leave_23andme_20210107	3_197046036_T_C	0.653481	0.001157	2704	0.729875615162769	0.196049917002671	0.0541954183793868	0.0145519578134504	0.00532709164172301	0.0285968947535946
3_196626406_197627009	ENSG00000228109.1	MFI2-AS1	Lung	COVID19_HGI_C2_ALL_leave_UKBB_23andme_20210107	3_196685228_A_G	0.010028	0.0006744	2566	0.792994480209679	0.189467868667165	0.0130057746842242	0.00310600611221845	0.00142587032671294	0.0915532792755793
3_196626406_197627009	ENSG00000228109.1	MFI2-AS1	Spleen	COVID19_HGI_B2_ALL_leave_UKBB_23andme_20210107	3_197207605_T_C	0.457174	0.001795	2210	0.818830523591154	0.165137690380892	0.0123821844383144	0.00249602414260878	0.00115357744703128	0.0258396748385952
3_196626406_197627009	ENSG00000228109.1	MFI2-AS1	Skin_Not_Sun_Exposed_Suprapubic	COVID19_HGI_B1_ALL_eur_leave_23andme_20210107	3_197046036_T_C	0.295997	0.001157	2704	0.757845504117759	0.168557092764167	0.0562722651769095	0.0125110474801848	0.00481409046098067	0.0352739221062167
3_196626406_197627009	ENSG00000228109.1	MFI2-AS1	Brain_Hypothalamus	COVID19_HGI_C2_ALL_eur_leave_23andme_20210107	3_196753906_G_A	0.010761	0.001435	2807	0.765665131135903	0.2224217139236	0.0085229500703938	0.0024749571477332	0.000915247722370484	0.0436706387016729
3_196626406_197627009	ENSG00000228109.1	MFI2-AS1	Lung	COVID19_HGI_B2_ALL_eur_leave_ukbb_23andme_20210107	3_196706092_C_T	0.502412	0.0001443	2635	0.773230993667261	0.18842327337109	0.0287011605359138	0.00699133259624942	0.00265323982948557	0.159541458807824
3_196626406_197627009	ENSG00000228109.1	MFI2-AS1	Brain_Nucleus_accumbens_basal_ganglia	COVID19_HGI_B1_ALL_eur_leave_ukbb_23andme_20210107	3_197046036_T_C	0.225992	0.0003785	2699	0.704865847861381	0.211126768341206	0.0599516014729655	0.0179510539483716	0.00610472837607573	0.0805060261587415
3_196626406_197627009	ENSG00000228109.1	MFI2-AS1	Brain_Anterior_cingulate_cortex_BA24	COVID19_HGI_C2_ALL_eur_leave_23andme_20210107	3_196753906_G_A	0.0226794	0.001435	2845	0.767916678997285	0.219887996103109	0.00870343991873232	0.00249117326402333	0.00100071171684977	0.0298715161780763
3_196626406_197627009	ENSG00000228109.1	MFI2-AS1	Cells_Transformed_fibroblasts	COVID19_HGI_B2_ALL_leave_23andme_20210107	3_196747300_C_T	8.09174e-06	0.6444	2466	0.704349441354199	0.279724725290125	0.0105701401351307	0.0041966572352861	0.00115903598525959	0.0679733247007628
3_196626406_197627009	ENSG00000228109.1	MFI2-AS1	Colon_Sigmoid	COVID19_HGI_C2_ALL_eur_leave_ukbb_23andme_20210107	3_196685228_A_G	0.269232	2.137e-05	2850	0.726243403789481	0.195629046249588	0.0566081013520906	0.0152423142052564	0.00627713440358407	0.259573887359799
3_196626406_197627009	ENSG00000228109.1	MFI2-AS1	Adipose_Subcutaneous	COVID19_HGI_B1_ALL_eur_leave_23andme_20210107	3_196739538_C_T	7.38571e-05	0.04181	2704	0.51588406461072	0.407228482497472	0.0383059142352654	0.0302295646332215	0.00835197402332083	0.106902848558671
3_196626406_197627009	ENSG00000228109.1	MFI2-AS1	Stomach	COVID19_HGI_B1_ALL_eur_leave_ukbb_23andme_20210107	3_197046036_T_C	0.170051	0.0003785	2706	0.706082508746891	0.20944458206856	0.0602490764321735	0.0178652675933028	0.00635856515907324	0.0805071191035582
3_196626406_197627009	ENSG00000228109.1	MFI2-AS1	Brain_Anterior_cingulate_cortex_BA24	COVID19_HGI_B1_ALL_leave_UKBB_23andme_20210107	3_197140043_T_C	0.327311	0.001468	2374	0.752639177586137	0.180387221749808	0.0499443740383342	0.0119652494786353	0.00506397714708564	0.0444953163435103
3_196626406_197627009	ENSG00000228109.1	MFI2-AS1	Brain_Putamen_basal_ganglia	COVID19_HGI_B1_ALL_eur_leave_ukbb_23andme_20210107	3_197046036_T_C	0.812216	0.0003785	2695	0.723632226123892	0.193753327748344	0.0603899355006495	0.0161634108271668	0.00606109979994813	0.0731332035755255
3_196626406_197627009	ENSG00000228109.1	MFI2-AS1	Adipose_Subcutaneous	COVID19_HGI_C2_ALL_leave_UKBB_23andme_20210107	3_196734973_G_A	0.00604144	0.000562	2566	0.528550661537656	0.453553608086444	0.0086686742275164	0.00743686945243481	0.00179018669594933	0.0965594113096206
3_196626406_197627009	ENSG00000228109.1	MFI2-AS1	Heart_Left_Ventricle	COVID19_HGI_B1_ALL_eur_leave_ukbb_23andme_20210107	3_197046036_T_C	0.0336533	0.0003785	2706	0.71092029142012	0.204326374146971	0.0606618779595175	0.0174282330962293	0.00666322337716261	0.116679289833669
3_196626406_197627009	ENSG00000228109.1	MFI2-AS1	Pituitary	COVID19_HGI_B1_ALL_eur_leave_23andme_20210107	3_197046036_T_C	0.176719	0.001157	2701	0.718344312551789	0.207575549506411	0.0532879394112291	0.0153928896621363	0.0053993088684345	0.0327096816450808
3_196626406_197627009	ENSG00000228109.1	MFI2-AS1	Brain_Cerebellum	COVID19_HGI_B1_ALL_eur_leave_23andme_20210107	3_197046036_T_C	0.000445873	0.001157	2700	0.717790465533199	0.207317307559569	0.053217382754672	0.0153643094970135	0.00631053465554633	0.0843901390492096
3_196626406_197627009	ENSG00000228109.1	MFI2-AS1	Brain_Hippocampus	COVID19_HGI_B1_ALL_leave_23andme_20210107	3_197333067_A_C	0.221743	0.004073	2588	0.742021208989676	0.196454130940051	0.0450296574642174	0.0119172677818369	0.00457773482421915	0.0169270715001678
3_196626406_197627009	ENSG00000228109.1	MFI2-AS1	Muscle_Skeletal	COVID19_HGI_B2_ALL_leave_23andme_20210107	3_197210354_C_T	0.0132802	0.002022	2466	0.827578976611678	0.156353746701594	0.0124194401842004	0.00234509084288511	0.00130274565964269	0.0654373032811622
3_196626406_197627009	ENSG00000228109.1	MFI2-AS1	Brain_Hippocampus	COVID19_HGI_C2_ALL_eur_leave_ukbb_23andme_20210107	3_196685228_A_G	0.287838	2.137e-05	2838	0.712450764947129	0.207118574396343	0.0554810451527579	0.0161202219647132	0.00882939353905621	0.179914661962033
3_196626406_197627009	ENSG00000228109.1	MFI2-AS1	Esophagus_Muscularis	COVID19_HGI_B1_ALL_eur_leave_23andme_20210107	3_197046036_T_C	0.675488	0.001157	2704	0.747189114829858	0.178749212511426	0.0554809968239551	0.0132673432074631	0.00531333262729814	0.0275537821667633
3_196626406_197627009	ENSG00000228109.1	MFI2-AS1	Heart_Left_Ventricle	COVID19_HGI_C2_ALL_leave_23andme_20210107	3_197077503_C_T	0.0169115	0.004522	2707	0.768452757928284	0.221461698684094	0.00723251758010398	0.00208358201767226	0.000769443789845772	0.0195451247712235
3_196626406_197627009	ENSG00000228109.1	MFI2-AS1	Brain_Caudate_basal_ganglia	COVID19_HGI_C2_ALL_leave_23andme_20210107	3_196830086_C_A	0.0379492	0.001947	2705	0.773943117351613	0.215965856952893	0.00727743663118473	0.00202995713342714	0.000783631930881765	0.0249950641353398
3_196626406_197627009	ENSG00000228109.1	MFI2-AS1	Adipose_Visceral_Omentum	COVID19_HGI_C2_ALL_leave_23andme_20210107	3_196753355_T_C	0.000122907	0.1175	2707	0.753666917937071	0.236226979547167	0.00709335632839431	0.00222252899774277	0.000790217189625493	0.039239319020054
3_196626406_197627009	ENSG00000228109.1	MFI2-AS1	Esophagus_Muscularis	COVID19_HGI_B1_ALL_leave_23andme_20210107	3_197566540_A_G	0.0672095	0.003727	2596	0.765615793187941	0.172684122618891	0.046574567700206	0.0105002368603911	0.00462527963257133	0.0129590237050471
3_196626406_197627009	ENSG00000228109.1	MFI2-AS1	Cells_Transformed_fibroblasts	COVID19_HGI_B2_ALL_leave_UKBB_23andme_20210107	3_196747300_C_T	8.09174e-06	0.4932	2211	0.718712312704569	0.265171335000249	0.0108709583361295	0.00400964103848412	0.00123575292056845	0.0868790809538652
3_196626406_197627009	ENSG00000228109.1	MFI2-AS1	Ovary	COVID19_HGI_C2_ALL_eur_leave_ukbb_23andme_20210107	3_196685228_A_G	0.929955	2.137e-05	2847	0.716383180397528	0.206400181125153	0.0558286621476308	0.016079723186109	0.00530825314357946	0.286431995909946
3_196626406_197627009	ENSG00000228109.1	MFI2-AS1	Cells_EBV-transformed_lymphocytes	COVID19_HGI_B2_ALL_eur_leave_ukbb_23andme_20210107	3_196706092_C_T	0.372207	0.0001443	2633	0.737835324516573	0.223667206907542	0.0273764386691134	0.00829606147510928	0.00282496843166222	0.147223798438017
3_196626406_197627009	ENSG00000228109.1	MFI2-AS1	Brain_Hypothalamus	COVID19_HGI_C2_ALL_eur_leave_ukbb_23andme_20210107	3_196685228_A_G	0.0883208	2.137e-05	2807	0.714736177520573	0.207627119405952	0.0554875103804064	0.0161127950056104	0.00603639768745825	0.300477251024323
3_196626406_197627009	ENSG00000228109.1	MFI2-AS1	Heart_Atrial_Appendage	COVID19_HGI_A2_ALL_eur_leave_ukbb_23andme_20210107	3_197126406_C_T	0.691781	2.18e-07	3020	0.111320592260582	0.0342976905502621	0.611914616823618	0.188475891221512	0.0539912091440257	0.256146002472067
3_196626406_197627009	ENSG00000228109.1	MFI2-AS1	Minor_Salivary_Gland	COVID19_HGI_B2_ALL_leave_UKBB_23andme_20210107	3_197225482_G_A	0.124221	0.001806	2209	0.813891260100985	0.170064899847988	0.0123009135482383	0.00256913717624438	0.00117378932654409	0.027903893784602
3_196626406_197627009	ENSG00000228109.1	MFI2-AS1	Prostate	COVID19_HGI_B1_ALL_leave_23andme_20210107	3_197333067_A_C	0.48831	0.004073	2591	0.730666779697432	0.207883584992349	0.0442826066668507	0.0125943674884479	0.00457266115492026	0.0144711054282705
3_196626406_197627009	ENSG00000228109.1	MFI2-AS1	Whole_Blood	COVID19_HGI_A2_ALL_leave_UKBB_23andme_20210107	3_197127009_A_T	0.213603	3.152e-08	2339	0.0273289981022818	0.00799435470345333	0.686817099120462	0.200832625389356	0.0770269226844466	0.41377119063331
3_196626406_197627009	ENSG00000228109.1	MFI2-AS1	Thyroid	COVID19_HGI_B1_ALL_leave_23andme_20210107	3_196747300_C_T	4.25499e-06	0.09855	2596	0.395736960835918	0.536894213610569	0.0240737952872946	0.0326501441442788	0.0106448861219405	0.241047979054331
3_196626406_197627009	ENSG00000228109.1	MFI2-AS1	Brain_Caudate_basal_ganglia	COVID19_HGI_A2_ALL_eur_leave_ukbb_23andme_20210107	3_197126406_C_T	0.0372628	2.18e-07	3012	0.108150900779486	0.0335043551512776	0.594480161229567	0.184085811238927	0.0797787716007426	0.420951546065211
3_196626406_197627009	ENSG00000228109.1	MFI2-AS1	Cells_Transformed_fibroblasts	COVID19_HGI_C2_ALL_leave_23andme_20210107	3_196747300_C_T	8.09174e-06	0.5355	2707	0.697335222889286	0.292532871428606	0.00656317412715067	0.00275244227285731	0.000816289282100417	0.0908542741192556
3_196626406_197627009	ENSG00000228109.1	MFI2-AS1	Breast_Mammary_Tissue	COVID19_HGI_C2_ALL_eur_leave_23andme_20210107	3_196747625_T_C	0.288257	0.001321	2850	0.770193016707492	0.217774843994426	0.00875101307735796	0.00247357285046894	0.000807553370254672	0.0122384919439085
3_196626406_197627009	ENSG00000228109.1	MFI2-AS1	Muscle_Skeletal	COVID19_HGI_A2_ALL_leave_UKBB_23andme_20210107	3_197127009_A_T	0.362565	3.152e-08	2339	0.0304131766309485	0.00530636811675479	0.764326949364539	0.133290012927261	0.0666634929604969	0.40607563520611
3_196626406_197627009	ENSG00000228109.1	MFI2-AS1	Nerve_Tibial	COVID19_HGI_B2_ALL_eur_leave_ukbb_23andme_20210107	3_196706092_C_T	0.832764	0.0001443	2635	0.790838607053105	0.170809768728511	0.029354728412241	0.00633753992936934	0.00265935587677404	0.158279545739491
3_196626406_197627009	ENSG00000228109.1	MFI2-AS1	Heart_Atrial_Appendage	COVID19_HGI_B2_ALL_leave_UKBB_23andme_20210107	3_197260111_T_C	0.000900799	0.02051	2211	0.800307996427549	0.18356535757112	0.0121051423934787	0.0027752908227403	0.00124621278511201	0.0276585013608191
3_196626406_197627009	ENSG00000228109.1	MFI2-AS1	Brain_Putamen_basal_ganglia	COVID19_HGI_C2_ALL_eur_leave_ukbb_23andme_20210107	3_196685228_A_G	0.676002	2.137e-05	2839	0.720073835710965	0.203307606748483	0.0560817137695254	0.0158295564275407	0.00470728734348606	0.318161030950005
3_196626406_197627009	ENSG00000228109.1	MFI2-AS1	Colon_Sigmoid	COVID19_HGI_B1_ALL_leave_UKBB_23andme_20210107	3_197140043_T_C	0.320726	0.001468	2377	0.764110249002764	0.169167733949778	0.0507391627669988	0.0112284795715761	0.00475437470888303	0.0472900389324145
3_196626406_197627009	ENSG00000228109.1	MFI2-AS1	Liver	COVID19_HGI_B1_ALL_eur_leave_23andme_20210107	3_196767360_G_A	0.000206104	0.0592	2704	0.596270164334115	0.32697437580121	0.0442748193690873	0.0242706023070267	0.00821003818856154	0.0197709521203299
3_196626406_197627009	ENSG00000228109.1	MFI2-AS1	Brain_Putamen_basal_ganglia	COVID19_HGI_B2_ALL_eur_leave_23andme_20210107	3_197197831_T_C	0.94903	0.0003594	2621	0.763472959399134	0.198986469403268	0.0276679340327178	0.00720852056397504	0.00266411660090545	0.0379431311024844
3_196626406_197627009	ENSG00000228109.1	MFI2-AS1	Brain_Putamen_basal_ganglia	COVID19_HGI_A2_ALL_leave_23andme_20210107	3_197127009_A_T	0.865664	5.983e-08	2333	0.0564601208121511	0.0131618618513903	0.705372658468853	0.164374325019538	0.0606310338480673	0.36248245346076
3_196626406_197627009	ENSG00000228109.1	MFI2-AS1	Artery_Coronary	COVID19_HGI_C2_ALL_eur_leave_ukbb_23andme_20210107	3_196685228_A_G	0.783696	2.137e-05	2845	0.720773525936712	0.202288140616919	0.0561220520146018	0.0157458209653608	0.00507046046640648	0.312155742830094
3_196626406_197627009	ENSG00000228109.1	MFI2-AS1	Nerve_Tibial	COVID19_HGI_C2_ALL_leave_UKBB_23andme_20210107	3_196685228_A_G	0.931216	0.0006744	2566	0.814655559599556	0.168043310793504	0.0133610345567612	0.00275486603226386	0.00118522901791544	0.0514501574446538
3_196626406_197627009	ENSG00000228109.1	MFI2-AS1	Brain_Amygdala	COVID19_HGI_B2_ALL_leave_23andme_20210107	3_197207605_T_C	0.122016	0.001108	2462	0.792399438033326	0.191643642599528	0.0118770115831961	0.00287127417461896	0.00120863360933113	0.0354918090765895
3_196626406_197627009	ENSG00000228109.1	MFI2-AS1	Minor_Salivary_Gland	COVID19_HGI_C2_ALL_leave_23andme_20210107	3_196830086_C_A	0.287816	0.001947	2682	0.788146341020761	0.201940554235002	0.00733222406243654	0.00187797534752162	0.000702905334278997	0.0141685495614324
3_196626406_197627009	ENSG00000228109.1	MFI2-AS1	Pituitary	COVID19_HGI_A2_ALL_leave_23andme_20210107	3_197127009_A_T	0.788917	5.983e-08	2336	0.0556270933223146	0.0142764256224464	0.694966434266236	0.178302961577675	0.0568270852113273	0.368694358407963
3_196626406_197627009	ENSG00000228109.1	MFI2-AS1	Brain_Anterior_cingulate_cortex_BA24	COVID19_HGI_A2_ALL_leave_UKBB_23andme_20210107	3_197127009_A_T	0.228584	3.152e-08	2338	0.028682636595197	0.00678353990737442	0.720835366988603	0.170406694008155	0.0732917625006703	0.464705714433296
3_196626406_197627009	ENSG00000228109.1	MFI2-AS1	Lung	COVID19_HGI_B1_ALL_leave_23andme_20210107	3_197557173_A_C	0.0618318	0.005427	2596	0.755165107154369	0.183128527696735	0.0459388229983399	0.0111355928042945	0.00463194934626185	0.0140178268497067
3_196626406_197627009	ENSG00000228109.1	MFI2-AS1	Prostate	COVID19_HGI_B1_ALL_eur_leave_ukbb_23andme_20210107	3_197046036_T_C	0.921011	0.0003785	2700	0.707253039227591	0.209004464365146	0.0599975170393928	0.0177241948760191	0.00602078449185096	0.0736389709399012
3_196626406_197627009	ENSG00000228109.1	MFI2-AS1	Whole_Blood	COVID19_HGI_C2_ALL_eur_leave_ukbb_23andme_20210107	3_196685228_A_G	0.533911	2.137e-05	2850	0.689049843134109	0.234679257237517	0.0537089950190921	0.0182881432294195	0.00427376137986241	0.31893800758634
3_196626406_197627009	ENSG00000228109.1	MFI2-AS1	Thyroid	COVID19_HGI_A2_ALL_leave_23andme_20210107	3_197127009_A_T	0.0700638	5.983e-08	2336	0.0297277480933262	0.0402447464622177	0.371397926033575	0.50273413503123	0.0558954443796507	0.404556091617887
3_196626406_197627009	ENSG00000228109.1	MFI2-AS1	Adipose_Subcutaneous	COVID19_HGI_B1_ALL_leave_23andme_20210107	3_196808561_TTGAAG_T	6.26098e-05	0.08339	2596	0.506426307855508	0.428872794838442	0.0308073404052569	0.0260817296839471	0.00781182721684643	0.0666398513373028
3_196626406_197627009	ENSG00000228109.1	MFI2-AS1	Brain_Cortex	COVID19_HGI_B2_ALL_eur_leave_ukbb_23andme_20210107	3_196706092_C_T	0.660524	0.0001443	2632	0.763499732173821	0.198182573475033	0.0283124650630272	0.0073464429240413	0.00265878636407818	0.152953224330457
3_196626406_197627009	ENSG00000228109.1	MFI2-AS1	Minor_Salivary_Gland	COVID19_HGI_A2_ALL_leave_23andme_20210107	3_197127009_A_T	0.693699	5.983e-08	2333	0.0567804965984751	0.012579405002321	0.709375219818702	0.157093985926806	0.064170892653696	0.369077918979083
3_196626406_197627009	ENSG00000228109.1	MFI2-AS1	Uterus	COVID19_HGI_B1_ALL_leave_23andme_20210107	3_197333067_A_C	0.195828	0.004073	2589	0.750998977465955	0.187078471823068	0.0455797503643435	0.0113492030129071	0.00499359733372674	0.0161795517586128
3_196626406_197627009	ENSG00000228109.1	MFI2-AS1	Esophagus_Mucosa	COVID19_HGI_C2_ALL_leave_UKBB_23andme_20210107	3_196685228_A_G	0.830746	0.0006744	2566	0.808074795064064	0.174699910410345	0.0132531044980603	0.00286411700590997	0.0011080730216217	0.0553891028007538
3_196626406_197627009	ENSG00000228109.1	MFI2-AS1	Brain_Hypothalamus	COVID19_HGI_B1_ALL_eur_leave_ukbb_23andme_20210107	3_197046036_T_C	0.27569	0.0003785	2663	0.719758353513079	0.19838861073739	0.0594608994025841	0.0163833323799141	0.00600880396703256	0.0811378489816068
3_196626406_197627009	ENSG00000228109.1	MFI2-AS1	Adrenal_Gland	COVID19_HGI_A2_ALL_leave_UKBB_23andme_20210107	3_197127009_A_T	0.436662	3.152e-08	2339	0.0294674163659943	0.00620789828491206	0.740558631213681	0.155945608063852	0.0678204460715608	0.444350645301058
3_196626406_197627009	ENSG00000228109.1	MFI2-AS1	Testis	COVID19_HGI_C2_ALL_leave_UKBB_23andme_20210107	3_196685228_A_G	0.702771	0.0006744	2566	0.788467962441629	0.194193970105193	0.0129315359957281	0.00318372120039394	0.00122281025705622	0.0503418797294379
3_196626406_197627009	ENSG00000228109.1	MFI2-AS1	Cells_EBV-transformed_lymphocytes	COVID19_HGI_C2_ALL_eur_leave_ukbb_23andme_20210107	3_196685228_A_G	0.845615	2.137e-05	2846	0.69691999120121	0.226556814504988	0.0539989030013172	0.0175491481496272	0.00497514314285804	0.291401231577383
3_196626406_197627009	ENSG00000228109.1	MFI2-AS1	Stomach	COVID19_HGI_A2_ALL_leave_23andme_20210107	3_197127009_A_T	0.611457	5.983e-08	2336	0.0555401856279993	0.0146402700345663	0.693880669635704	0.182852322574038	0.0530865521276923	0.370218418419237
3_196626406_197627009	ENSG00000228109.1	MFI2-AS1	Brain_Substantia_nigra	COVID19_HGI_C2_ALL_leave_23andme_20210107	3_196830086_C_A	0.264198	0.001947	2689	0.779139803630514	0.210903969592403	0.00725344145423211	0.00196268107995976	0.000740104242891215	0.013411533552137
3_196626406_197627009	ENSG00000228109.1	MFI2-AS1	Brain_Amygdala	COVID19_HGI_B2_ALL_eur_leave_ukbb_23andme_20210107	3_196706092_C_T	0.275439	0.0001443	2615	0.764589169743286	0.196961671422505	0.028279898703416	0.00728214429279954	0.00288711583799334	0.151937068813956
3_196626406_197627009	ENSG00000228109.1	MFI2-AS1	Nerve_Tibial	COVID19_HGI_A2_ALL_eur_leave_ukbb_23andme_20210107	3_197126406_C_T	0.773893	2.18e-07	3020	0.117402548373938	0.0297368607675715	0.645346327606567	0.163415503750797	0.0440987595011263	0.319933714294694
3_196626406_197627009	ENSG00000228109.1	MFI2-AS1	Brain_Substantia_nigra	COVID19_HGI_B1_ALL_leave_UKBB_23andme_20210107	3_197140043_T_C	0.335592	0.001468	2368	0.753600797365634	0.17971392124623	0.0498846231068402	0.0118912579866819	0.00490940029461434	0.0459069082486926
3_196626406_197627009	ENSG00000228109.1	MFI2-AS1	Brain_Nucleus_accumbens_basal_ganglia	COVID19_HGI_C2_ALL_leave_23andme_20210107	3_196830086_C_A	0.0670184	0.001947	2705	0.759691232955218	0.230184855384677	0.00714289133181289	0.00216346358395791	0.000817556744334389	0.0187472555195596
3_196626406_197627009	ENSG00000228109.1	MFI2-AS1	Small_Intestine_Terminal_Ileum	COVID19_HGI_B2_ALL_leave_23andme_20210107	3_197130874_C_T	0.00596043	0.001121	2465	0.791160608888989	0.192724462239183	0.0118689690941331	0.00288989086666693	0.00135606891102891	0.0621660974209218
3_196626406_197627009	ENSG00000228109.1	MFI2-AS1	Cells_Transformed_fibroblasts	COVID19_HGI_A2_ALL_leave_23andme_20210107	3_197127009_A_T	0.0690989	5.983e-08	2336	0.0474308489457102	0.018286949007909	0.592568225253605	0.228351131461383	0.113362845331393	0.31724778582431
3_196626406_197627009	ENSG00000228109.1	MFI2-AS1	Esophagus_Gastroesophageal_Junction	COVID19_HGI_B2_ALL_eur_leave_ukbb_23andme_20210107	3_196706092_C_T	0.0615817	0.0001443	2635	0.761183701448337	0.200228203711193	0.0282539833394095	0.00742926207818165	0.00290484942287871	0.163050689571576
3_196626406_197627009	ENSG00000228109.1	MFI2-AS1	Breast_Mammary_Tissue	COVID19_HGI_B1_ALL_eur_leave_23andme_20210107	3_196683663_A_G	0.000672217	0.02175	2704	0.728652250071928	0.196778731471679	0.0541045799110896	0.014605542634327	0.00585889591097676	0.047885235249794
3_196626406_197627009	ENSG00000228109.1	MFI2-AS1	Brain_Cerebellar_Hemisphere	COVID19_HGI_A2_ALL_eur_leave_23andme_20210107	3_197126406_C_T	0.748739	4.064e-07	3013	0.189523415874257	0.0557539040611094	0.548670393617001	0.161362893653247	0.0446893927943863	0.251021735548
3_196626406_197627009	ENSG00000228109.1	MFI2-AS1	Pancreas	COVID19_HGI_B2_ALL_eur_leave_ukbb_23andme_20210107	3_196706092_C_T	0.824052	0.0001443	2634	0.737683799260869	0.223754197822354	0.0273778386161358	0.00830136126983789	0.00288280303080376	0.144148380180962
3_196626406_197627009	ENSG00000228109.1	MFI2-AS1	Cells_Transformed_fibroblasts	COVID19_HGI_B1_ALL_leave_UKBB_23andme_20210107	3_196747300_C_T	8.09174e-06	0.7437	2377	0.674113232564443	0.25877673543353	0.0447630967849395	0.017178366027566	0.00516856918952186	0.126081366321697
3_196626406_197627009	ENSG00000228109.1	MFI2-AS1	Brain_Hippocampus	COVID19_HGI_C2_ALL_leave_23andme_20210107	3_196830086_C_A	0.106197	0.001947	2702	0.77512726644048	0.214818045362778	0.00727419491636495	0.00201519827791795	0.000765295002458476	0.0167938621295317
3_196626406_197627009	ENSG00000228109.1	MFI2-AS1	Vagina	COVID19_HGI_B2_ALL_eur_leave_ukbb_23andme_20210107	3_196706092_C_T	0.884381	0.0001443	2624	0.762447454413265	0.199155800302385	0.0281164412832461	0.007341242275635	0.00293906172546865	0.144502074220987
3_196626406_197627009	ENSG00000228109.1	MFI2-AS1	Heart_Left_Ventricle	COVID19_HGI_A2_ALL_leave_UKBB_23andme_20210107	3_197127009_A_T	0.290581	3.152e-08	2339	0.0286226720354041	0.00707471443773413	0.719328989041545	0.177730524276581	0.0672431002087356	0.456183194056924
3_196626406_197627009	ENSG00000228109.1	MFI2-AS1	Brain_Hypothalamus	COVID19_HGI_B1_ALL_leave_23andme_20210107	3_197333067_A_C	0.554986	0.004073	2557	0.742701480411675	0.197369955571999	0.0437581216270136	0.0116239998162153	0.00454644257309768	0.0157316118919574
3_196626406_197627009	ENSG00000228109.1	MFI2-AS1	Colon_Sigmoid	COVID19_HGI_B2_ALL_eur_leave_ukbb_23andme_20210107	3_196706092_C_T	0.828875	0.0001443	2635	0.770461870295184	0.191015035118171	0.0285983748805319	0.00708735072824039	0.00283736897787232	0.147724300158474
3_196626406_197627009	ENSG00000228109.1	MFI2-AS1	Brain_Amygdala	COVID19_HGI_B1_ALL_leave_23andme_20210107	3_197333067_A_C	0.273648	0.004073	2581	0.748416787796374	0.190327284299553	0.0453053319855457	0.0115170086648469	0.00443358725368122	0.0171575109568106
3_196626406_197627009	ENSG00000228109.1	MFI2-AS1	Esophagus_Gastroesophageal_Junction	COVID19_HGI_B2_ALL_leave_UKBB_23andme_20210107	3_197207605_T_C	0.358144	0.001795	2211	0.804246975350205	0.179692949242284	0.0121647218315906	0.00271678595027468	0.00117856762564626	0.0253054496551196
3_196626406_197627009	ENSG00000228109.1	MFI2-AS1	Brain_Caudate_basal_ganglia	COVID19_HGI_B2_ALL_eur_leave_23andme_20210107	3_197197831_T_C	0.188148	0.0003594	2629	0.756801103274663	0.205354310206758	0.0274718419766891	0.00745142981507671	0.00292131472681325	0.0400204995601579
3_196626406_197627009	ENSG00000228109.1	MFI2-AS1	Thyroid	COVID19_HGI_B2_ALL_eur_leave_23andme_20210107	3_196739538_C_T	2.06094e-05	0.03462	2634	0.408113344621722	0.55423579632317	0.0148251830904129	0.0201305528189615	0.00269512314573404	0.0947340753106228
3_196626406_197627009	ENSG00000228109.1	MFI2-AS1	Brain_Hypothalamus	COVID19_HGI_B1_ALL_eur_leave_23andme_20210107	3_197046036_T_C	0.27569	0.001157	2661	0.727619456104088	0.200418538264002	0.0522307745728706	0.014381312511207	0.00534991854783233	0.0310930023388881
3_196626406_197627009	ENSG00000228109.1	MFI2-AS1	Brain_Nucleus_accumbens_basal_ganglia	COVID19_HGI_C2_ALL_eur_leave_ukbb_23andme_20210107	3_196685228_A_G	0.949726	2.137e-05	2843	0.700924951881004	0.221706038436292	0.05460604658124	0.0172666670499749	0.00549629605148958	0.25649314559608
3_196626406_197627009	ENSG00000228109.1	MFI2-AS1	Cells_EBV-transformed_lymphocytes	COVID19_HGI_A2_ALL_eur_leave_23andme_20210107	3_197126406_C_T	0.132944	4.064e-07	3010	0.176188420053887	0.060199428642376	0.510048250733915	0.174192088621342	0.0793718119484792	0.191499357723789
3_196626406_197627009	ENSG00000228109.1	MFI2-AS1	Whole_Blood	COVID19_HGI_B1_ALL_leave_UKBB_23andme_20210107	3_197140043_T_C	0.724156	0.001468	2377	0.724830296141674	0.207740747859721	0.0481308586324842	0.0137890862488585	0.00550901111726295	0.0343633945246553
3_196626406_197627009	ENSG00000228109.1	MFI2-AS1	Esophagus_Muscularis	COVID19_HGI_C2_ALL_leave_UKBB_23andme_20210107	3_196685228_A_G	0.317189	0.0006744	2566	0.80355227747841	0.179085894754589	0.0131789314159111	0.00293591191695572	0.00124698443413421	0.0540148970104657
3_196626406_197627009	ENSG00000228109.1	MFI2-AS1	Brain_Substantia_nigra	COVID19_HGI_B1_ALL_leave_23andme_20210107	3_197333067_A_C	0.753082	0.004073	2577	0.745446743812277	0.193435088643991	0.0450264469890947	0.0116794468845541	0.00441227367008395	0.0156234119224366
3_196626406_197627009	ENSG00000228109.1	MFI2-AS1	Brain_Caudate_basal_ganglia	COVID19_HGI_A2_ALL_leave_UKBB_23andme_20210107	3_197127009_A_T	0.105957	3.152e-08	2339	0.0279096967059088	0.00686275587953189	0.701410891725438	0.172379506260621	0.0914371494285008	0.441128967107542
3_196626406_197627009	ENSG00000228109.1	MFI2-AS1	Brain_Nucleus_accumbens_basal_ganglia	COVID19_HGI_B2_ALL_eur_leave_23andme_20210107	3_197197831_T_C	0.491189	0.0003594	2628	0.744076164528062	0.218280812752374	0.0270007829502149	0.00791817587658784	0.00272406389276163	0.037900721575028
3_196626406_197627009	ENSG00000228109.1	MFI2-AS1	Brain_Cortex	COVID19_HGI_B1_ALL_eur_leave_ukbb_23andme_20210107	3_197046036_T_C	0.0490918	0.0003785	2700	0.722756777192299	0.192971508800683	0.0615453357587639	0.0164259166767444	0.00630046157150945	0.107627159576704
3_196626406_197627009	ENSG00000228109.1	MFI2-AS1	Nerve_Tibial	COVID19_HGI_B1_ALL_eur_leave_23andme_20210107	3_197046036_T_C	0.0132476	0.001157	2704	0.755583350117832	0.170156976509892	0.0561042935665176	0.0126291314118275	0.00552624839393058	0.0705689543974842
3_196626406_197627009	ENSG00000228109.1	MFI2-AS1	Brain_Cerebellar_Hemisphere	COVID19_HGI_A2_ALL_eur_leave_ukbb_23andme_20210107	3_197126406_C_T	0.748739	2.18e-07	3017	0.112856373581781	0.0332415210931604	0.620352218598994	0.182672088617289	0.0508777981087769	0.322515100784488
3_196626406_197627009	ENSG00000228109.1	MFI2-AS1	Whole_Blood	COVID19_HGI_B2_ALL_eur_leave_23andme_20210107	3_197197831_T_C	0.488334	0.0003594	2634	0.731280864206912	0.231317416921134	0.0265646121237022	0.00840043253614369	0.00243667421210833	0.0393346995121717
3_196626406_197627009	ENSG00000228109.1	MFI2-AS1	Colon_Sigmoid	COVID19_HGI_B1_ALL_eur_leave_23andme_20210107	3_197046036_T_C	0.17917	0.001157	2703	0.737980874963947	0.1881082392609	0.054746825633528	0.0139495223997833	0.0052145377418419	0.0346918223764564
3_196626406_197627009	ENSG00000228109.1	MFI2-AS1	Nerve_Tibial	COVID19_HGI_B1_ALL_leave_23andme_20210107	3_197054117_G_A	0.00889441	0.01172	2596	0.77576525566425	0.162919738568014	0.0471919881236474	0.00990665075621648	0.00421636688787178	0.0154042876056836
3_196626406_197627009	ENSG00000228109.1	MFI2-AS1	Artery_Aorta	COVID19_HGI_A2_ALL_eur_leave_23andme_20210107	3_197126406_C_T	0.0555935	4.064e-07	3016	0.168874120370287	0.0524277602644538	0.488894128173529	0.151641305301146	0.138162685890584	0.15755272662464
3_196626406_197627009	ENSG00000228109.1	MFI2-AS1	Brain_Cerebellum	COVID19_HGI_A2_ALL_eur_leave_23andme_20210107	3_197126406_C_T	0.86724	4.064e-07	3012	0.184991880801281	0.0602191276417669	0.535550796389868	0.174289198138298	0.0449489970287858	0.239979242661584
3_196626406_197627009	ENSG00000228109.1	MFI2-AS1	Esophagus_Gastroesophageal_Junction	COVID19_HGI_A2_ALL_leave_UKBB_23andme_20210107	3_197127009_A_T	0.964056	3.152e-08	2339	0.0292878786036581	0.00689317556660792	0.736046588560349	0.173180842461472	0.0545915148079132	0.459127264531792
3_196626406_197627009	ENSG00000228109.1	MFI2-AS1	Minor_Salivary_Gland	COVID19_HGI_B1_ALL_eur_leave_23andme_20210107	3_197046036_T_C	0.704931	0.001157	2672	0.738723367870452	0.189255274808871	0.0532774853074554	0.0136441844172983	0.00509968759592364	0.0299153109537152
3_196626406_197627009	ENSG00000228109.1	MFI2-AS1	Brain_Frontal_Cortex_BA9	COVID19_HGI_A2_ALL_leave_UKBB_23andme_20210107	3_197127009_A_T	0.114771	3.152e-08	2338	0.0274159697344214	0.00709334966738201	0.689002122048346	0.178167595603229	0.0983209629466215	0.391201275048395
3_196626406_197627009	ENSG00000228109.1	MFI2-AS1	Brain_Cerebellum	COVID19_HGI_B2_ALL_leave_23andme_20210107	3_197207605_T_C	0.463415	0.001108	2466	0.774713590281987	0.209368685734091	0.0116260917281723	0.00314083557852683	0.00115079667722251	0.0311704671046772
3_196626406_197627009	ENSG00000228109.1	MFI2-AS1	Pituitary	COVID19_HGI_C2_ALL_leave_UKBB_23andme_20210107	3_196685228_A_G	0.61187	0.0006744	2566	0.768443776970663	0.214264809643698	0.0126031225565808	0.00351294727208505	0.00117534355697318	0.0503124387269066
3_196626406_197627009	ENSG00000228109.1	MFI2-AS1	Muscle_Skeletal	COVID19_HGI_C2_ALL_leave_UKBB_23andme_20210107	3_196932573_C_T	0.0131021	0.0009459	2566	0.820047631530608	0.162577884335725	0.0134494690596065	0.0026651538214116	0.00125986125264825	0.0775842928028702
3_196626406_197627009	ENSG00000228109.1	MFI2-AS1	Skin_Sun_Exposed_Lower_leg	COVID19_HGI_B1_ALL_leave_UKBB_23andme_20210107	3_197140043_T_C	0.159546	0.001468	2377	0.753516269300148	0.179618143744657	0.0500356914273814	0.0119222641913953	0.00490763133641792	0.0525942056363528
3_196626406_197627009	ENSG00000228109.1	MFI2-AS1	Skin_Sun_Exposed_Lower_leg	COVID19_HGI_A2_ALL_leave_23andme_20210107	3_197127009_A_T	0.323881	5.983e-08	2336	0.0558763652217914	0.0132375206672117	0.698080664990793	0.165312936108581	0.0674925130116227	0.319448545602779
3_196626406_197627009	ENSG00000228109.1	MFI2-AS1	Uterus	COVID19_HGI_C2_ALL_eur_leave_23andme_20210107	3_196747252_G_T	0.620913	0.001308	2840	0.775595903162886	0.212385925805048	0.00877382577496449	0.0024017450133175	0.000842600243784325	0.0113829144635263
3_196626406_197627009	ENSG00000228109.1	MFI2-AS1	Prostate	COVID19_HGI_C2_ALL_leave_UKBB_23andme_20210107	3_196685228_A_G	0.835046	0.0006744	2564	0.770941243637007	0.211704140122367	0.0126257826646661	0.00346583710286151	0.00126299647309851	0.0487624019006285
3_196626406_197627009	ENSG00000228109.1	MFI2-AS1	Adrenal_Gland	COVID19_HGI_B2_ALL_eur_leave_ukbb_23andme_20210107	3_196706092_C_T	0.461614	0.0001443	2635	0.775356275262256	0.186267798019528	0.0287800477620359	0.00691129327787613	0.00268458567830428	0.161021449000692
3_196626406_197627009	ENSG00000228109.1	MFI2-AS1	Brain_Cortex	COVID19_HGI_B1_ALL_leave_23andme_20210107	3_197333067_A_C	0.487809	0.004073	2594	0.747098724835474	0.191465307534461	0.0454229096410619	0.0116365366195962	0.00437652136940646	0.0158726409315291
3_196626406_197627009	ENSG00000228109.1	MFI2-AS1	Adipose_Subcutaneous	COVID19_HGI_A2_ALL_leave_UKBB_23andme_20210107	3_197127009_A_T	0.835161	3.152e-08	2339	0.0201854402451479	0.0167886333138029	0.507289197421562	0.421888696937488	0.0338480320819993	0.453040208684634
3_196626406_197627009	ENSG00000228109.1	MFI2-AS1	Brain_Nucleus_accumbens_basal_ganglia	COVID19_HGI_B2_ALL_eur_leave_ukbb_23andme_20210107	3_196706092_C_T	0.869526	0.0001443	2629	0.743430290565526	0.218153114483701	0.0275684550986534	0.00808696077279371	0.00276117907932591	0.144937553965264
3_196626406_197627009	ENSG00000228109.1	MFI2-AS1	Spleen	COVID19_HGI_B2_ALL_eur_leave_ukbb_23andme_20210107	3_196706092_C_T	0.734652	0.0001443	2628	0.773527849947915	0.188105257277557	0.0286812525452858	0.00697194712801445	0.00271369310122782	0.160731342263374
3_196626406_197627009	ENSG00000228109.1	MFI2-AS1	Brain_Spinal_cord_cervical_c-1	COVID19_HGI_B2_ALL_leave_UKBB_23andme_20210107	3_196839640_T_A	0.0334753	0.00249	2210	0.788606323846829	0.19525862747202	0.0119242777145201	0.00295118706752367	0.00125958389910696	0.025913006975171
3_196626406_197627009	ENSG00000228109.1	MFI2-AS1	Esophagus_Gastroesophageal_Junction	COVID19_HGI_C2_ALL_eur_leave_ukbb_23andme_20210107	3_196685228_A_G	0.798345	2.137e-05	2850	0.717671879910968	0.203553512190515	0.0559399814216032	0.0158593000690446	0.00697532640786932	0.218395650641263
3_196626406_197627009	ENSG00000228109.1	MFI2-AS1	Skin_Sun_Exposed_Lower_leg	COVID19_HGI_C2_ALL_leave_UKBB_23andme_20210107	3_196734973_G_A	0.0047776	0.000562	2566	0.781455552385721	0.200371981616864	0.0128165265884036	0.00328419683933947	0.00207174256967299	0.15020403267552
3_196626406_197627009	ENSG00000228109.1	MFI2-AS1	Stomach	COVID19_HGI_B2_ALL_eur_leave_23andme_20210107	3_197212313_G_A	0.116259	0.0005827	2634	0.745380985259087	0.217028223684122	0.0270768151157148	0.00788116514461337	0.00263281079646276	0.0390043257550404
3_196626406_197627009	ENSG00000228109.1	MFI2-AS1	Cells_Transformed_fibroblasts	COVID19_HGI_A2_ALL_eur_leave_23andme_20210107	3_197126406_C_T	0.0624548	4.064e-07	3016	0.15923548713189	0.0717479394503728	0.460990082346152	0.207611377723376	0.10041511334821	0.199637269572005
3_196626406_197627009	ENSG00000228109.1	MFI2-AS1	Muscle_Skeletal	COVID19_HGI_B2_ALL_leave_UKBB_23andme_20210107	3_197130874_C_T	0.0388721	0.0009101	2211	0.84458437235683	0.139330377974146	0.0127748493534036	0.00210625207191532	0.0012041482437044	0.053323077009051
3_196626406_197627009	ENSG00000228109.1	MFI2-AS1	Nerve_Tibial	COVID19_HGI_C2_ALL_eur_leave_ukbb_23andme_20210107	3_196685228_A_G	0.931216	2.137e-05	2850	0.746836316118708	0.176812213702529	0.0582132459388571	0.0137775251829132	0.00436069905699359	0.336655726830316
3_196626406_197627009	ENSG00000228109.1	MFI2-AS1	Brain_Cerebellum	COVID19_HGI_B1_ALL_leave_UKBB_23andme_20210107	3_197140043_T_C	0.392085	0.001468	2376	0.742646006693701	0.190321440896048	0.049303119820364	0.0126300467272333	0.00509938586265416	0.0427674546981982
3_196626406_197627009	ENSG00000228109.1	MFI2-AS1	Adipose_Visceral_Omentum	COVID19_HGI_C2_ALL_eur_leave_ukbb_23andme_20210107	3_196685228_A_G	0.723768	2.137e-05	2850	0.693757776736396	0.228611915648812	0.0540759617703584	0.0178137486040617	0.00574059724037216	0.238874551452692
3_196626406_197627009	ENSG00000228109.1	MFI2-AS1	Skin_Not_Sun_Exposed_Suprapubic	COVID19_HGI_B2_ALL_leave_UKBB_23andme_20210107	3_197207605_T_C	0.418322	0.001795	2211	0.837117110091475	0.146923011636604	0.0126619024961748	0.00222122264244799	0.001076753133298	0.0272991701994797
3_196626406_197627009	ENSG00000228109.1	MFI2-AS1	Pituitary	COVID19_HGI_B2_ALL_leave_23andme_20210107	3_197207605_T_C	0.21762	0.001108	2466	0.775306443498555	0.208743774798894	0.0116349886495166	0.00313142499707355	0.00118336805596148	0.0342469365576443
3_196626406_197627009	ENSG00000228109.1	MFI2-AS1	Cells_EBV-transformed_lymphocytes	COVID19_HGI_C2_ALL_leave_23andme_20210107	3_196830086_C_A	0.288368	0.001947	2704	0.755765581484996	0.234173880652472	0.00710338388065951	0.00220022577045793	0.000756928211414464	0.0125035791307243
3_196626406_197627009	ENSG00000228109.1	MFI2-AS1	Skin_Sun_Exposed_Lower_leg	COVID19_HGI_B1_ALL_leave_23andme_20210107	3_197337246_T_G	0.0537084	0.005126	2596	0.745520950140816	0.193057916832	0.0453521417311356	0.0117399284322863	0.00432906286376139	0.0256363437657796
3_196626406_197627009	ENSG00000228109.1	MFI2-AS1	Pancreas	COVID19_HGI_B1_ALL_leave_23andme_20210107	3_196747300_C_T	0.00015916	0.09855	2594	0.721773443504007	0.216333501498156	0.043880658427035	0.0131472625467617	0.00486513402404013	0.0343484943354899
3_196626406_197627009	ENSG00000228109.1	MFI2-AS1	Colon_Transverse	COVID19_HGI_B2_ALL_leave_23andme_20210107	3_197207605_T_C	0.2202	0.001108	2466	0.738426346530517	0.245327709113073	0.011081530706255	0.00368013753275365	0.00148427611740085	0.026127439023351
3_196626406_197627009	ENSG00000228109.1	MFI2-AS1	Esophagus_Gastroesophageal_Junction	COVID19_HGI_B1_ALL_leave_23andme_20210107	3_197333067_A_C	0.278342	0.004073	2596	0.745333857446652	0.193048690694518	0.045340760354957	0.0117391587103962	0.00453753279347712	0.016317346924632
3_196626406_197627009	ENSG00000228109.1	MFI2-AS1	Minor_Salivary_Gland	COVID19_HGI_B2_ALL_leave_23andme_20210107	3_197207605_T_C	0.502602	0.001108	2444	0.798881553004177	0.185295486763939	0.0119046045316987	0.00276003886331853	0.0011583168368674	0.0333216484610123
3_196626406_197627009	ENSG00000228109.1	MFI2-AS1	Uterus	COVID19_HGI_C2_ALL_eur_leave_ukbb_23andme_20210107	3_196685228_A_G	0.262855	2.137e-05	2840	0.724538122333973	0.198404477467481	0.0564082586821575	0.0154413929805356	0.00520774853585293	0.311401310932737
3_196626406_197627009	ENSG00000228109.1	MFI2-AS1	Brain_Substantia_nigra	COVID19_HGI_A2_ALL_leave_23andme_20210107	3_197127009_A_T	0.472917	5.983e-08	2335	0.0560054440290217	0.013290288435474	0.699693010783697	0.165974570548797	0.0650366862030103	0.370964229320036
3_196626406_197627009	ENSG00000228109.1	MFI2-AS1	Brain_Frontal_Cortex_BA9	COVID19_HGI_C2_ALL_eur_leave_23andme_20210107	3_196753906_G_A	0.000102536	0.001435	2839	0.751882418944992	0.235093915123773	0.00851267102033424	0.00265983783565205	0.00185115707524823	0.206462108560375
3_196626406_197627009	ENSG00000228109.1	MFI2-AS1	Uterus	COVID19_HGI_B1_ALL_eur_leave_23andme_20210107	3_197046036_T_C	0.334753	0.001157	2691	0.735309461147764	0.191082185730094	0.0541595856751154	0.0140688739490725	0.00537989349795429	0.0305601470484306
3_196626406_197627009	ENSG00000228109.1	MFI2-AS1	Colon_Transverse	COVID19_HGI_A2_ALL_leave_UKBB_23andme_20210107	3_197127009_A_T	0.0203998	3.152e-08	2339	0.0249744458787086	0.00800676732725333	0.627643809200729	0.201083307762953	0.138291669830357	0.500065675198973
3_196626406_197627009	ENSG00000228109.1	MFI2-AS1	Prostate	COVID19_HGI_B2_ALL_eur_leave_ukbb_23andme_20210107	3_196706092_C_T	0.103438	0.0001443	2630	0.746606360432723	0.214827483221585	0.0276866180424883	0.00796359330029446	0.00291594500290844	0.159653432734153
3_196626406_197627009	ENSG00000228109.1	MFI2-AS1	Brain_Cortex	COVID19_HGI_B2_ALL_leave_UKBB_23andme_20210107	3_197207605_T_C	0.81397	0.001795	2211	0.811744737648304	0.1722137315613	0.0122781300202581	0.00260367710411466	0.00115972366602321	0.0238347632060433
3_196626406_197627009	ENSG00000228109.1	MFI2-AS1	Skin_Not_Sun_Exposed_Suprapubic	COVID19_HGI_A2_ALL_leave_23andme_20210107	3_197127009_A_T	0.695763	5.983e-08	2336	0.0592608149863058	0.0110522455032006	0.740363639784556	0.138027816497141	0.0512954832287965	0.37332907006638
3_196626406_197627009	ENSG00000228109.1	MFI2-AS1	Stomach	COVID19_HGI_C2_ALL_leave_23andme_20210107	3_196830086_C_A	0.0140274	0.001947	2707	0.76173369580902	0.228081245199788	0.00716927916447203	0.00214578326035828	0.000869996566361672	0.0392020695486871
3_196626406_197627009	ENSG00000228109.1	MFI2-AS1	Cells_EBV-transformed_lymphocytes	COVID19_HGI_B1_ALL_eur_leave_23andme_20210107	3_197046036_T_C	0.409767	0.001157	2700	0.708391359601943	0.217286417528468	0.0522775199925379	0.0160291815240124	0.0060155213530386	0.0260669218223473
3_196626406_197627009	ENSG00000228109.1	MFI2-AS1	Brain_Anterior_cingulate_cortex_BA24	COVID19_HGI_C2_ALL_eur_leave_ukbb_23andme_20210107	3_196685228_A_G	0.612083	2.137e-05	2845	0.716102337635342	0.205051293107731	0.0557886591039325	0.0159676332116077	0.00709007694138666	0.214823568116513
3_196626406_197627009	ENSG00000228109.1	MFI2-AS1	Pancreas	COVID19_HGI_A2_ALL_leave_UKBB_23andme_20210107	3_197127009_A_T	0.164863	3.152e-08	2339	0.0276006038289188	0.00764746527888634	0.693642942372204	0.192112825095865	0.0789961634241258	0.456357545948001
3_196626406_197627009	ENSG00000228109.1	MFI2-AS1	Esophagus_Mucosa	COVID19_HGI_A2_ALL_eur_leave_ukbb_23andme_20210107	3_197126406_C_T	0.35491	2.18e-07	3020	0.116024527720525	0.0301807029145125	0.637771529781786	0.165849170197225	0.0501740693859516	0.333850498793079
3_196626406_197627009	ENSG00000228109.1	MFI2-AS1	Brain_Hypothalamus	COVID19_HGI_A2_ALL_eur_leave_23andme_20210107	3_197126406_C_T	0.0101381	4.064e-07	2965	0.180057664916688	0.0551529972139844	0.521150860016607	0.159548280598295	0.0840901972544258	0.360550271748579
3_196626406_197627009	ENSG00000228109.1	MFI2-AS1	Colon_Transverse	COVID19_HGI_B2_ALL_eur_leave_ukbb_23andme_20210107	3_196706092_C_T	0.707563	0.0001443	2635	0.713482828201629	0.247429146611482	0.0264833993457909	0.00918077041034675	0.00342385543075158	0.112919013647974
3_196626406_197627009	ENSG00000228109.1	MFI2-AS1	Heart_Atrial_Appendage	COVID19_HGI_A2_ALL_leave_UKBB_23andme_20210107	3_197127009_A_T	0.210726	3.152e-08	2339	0.0286450005081655	0.00695513855856867	0.719890135733874	0.174722866384414	0.0697868588149777	0.488933816786974
3_196626406_197627009	ENSG00000228109.1	MFI2-AS1	Brain_Spinal_cord_cervical_c-1	COVID19_HGI_B1_ALL_leave_23andme_20210107	3_197333067_A_C	0.981401	0.004073	2584	0.731203995802898	0.207511834775189	0.0441746550680092	0.0125319564002041	0.00457755795369999	0.0150723761810375
3_196626406_197627009	ENSG00000228109.1	MFI2-AS1	Testis	COVID19_HGI_B2_ALL_eur_leave_23andme_20210107	3_197197831_T_C	0.0951377	0.0003594	2634	0.764518821079183	0.19758261197203	0.0277720188470462	0.00717446182721174	0.00295208627452905	0.043011328728961
3_196626406_197627009	ENSG00000228109.1	MFI2-AS1	Nerve_Tibial	COVID19_HGI_A2_ALL_leave_UKBB_23andme_20210107	3_197127009_A_T	0.771956	3.152e-08	2339	0.030649057346813	0.00559482680899922	0.770254971621418	0.140553110946889	0.0529480332758808	0.460741359298002
3_196626406_197627009	ENSG00000228109.1	MFI2-AS1	Artery_Aorta	COVID19_HGI_B2_ALL_eur_leave_23andme_20210107	3_197197831_T_C	0.211024	0.0003594	2634	0.758073750373604	0.203997351307668	0.0275378942968445	0.00740745309112191	0.00298355093076087	0.0390317669558615
3_196626406_197627009	ENSG00000228109.1	MFI2-AS1	Cells_EBV-transformed_lymphocytes	COVID19_HGI_B1_ALL_eur_leave_ukbb_23andme_20210107	3_197046036_T_C	0.409767	0.0003785	2702	0.700734110414954	0.215066516109294	0.0596237329019542	0.0182931956624995	0.00628244491129759	0.0731532494191726
3_196626406_197627009	ENSG00000228109.1	MFI2-AS1	Brain_Spinal_cord_cervical_c-1	COVID19_HGI_C2_ALL_leave_23andme_20210107	3_196830086_C_A	0.610577	0.001947	2692	0.763937837522778	0.226095577144934	0.00713302086422351	0.0021103706542316	0.000723193813833626	0.0114430939456415
3_196626406_197627009	ENSG00000228109.1	MFI2-AS1	Liver	COVID19_HGI_C2_ALL_eur_leave_ukbb_23andme_20210107	3_196685228_A_G	0.000199878	2.137e-05	2850	0.580918451621852	0.3401924460243	0.0452805359953972	0.0265096975155019	0.0070988688429483	0.526717710325151
3_196626406_197627009	ENSG00000228109.1	MFI2-AS1	Esophagus_Muscularis	COVID19_HGI_B2_ALL_leave_23andme_20210107	3_197130874_C_T	0.0384665	0.001121	2466	0.811599601117907	0.172434123155817	0.0121796384205811	0.00258651094263572	0.0012001263630595	0.0365583660595335
3_196626406_197627009	ENSG00000228109.1	MFI2-AS1	Brain_Cortex	COVID19_HGI_C2_ALL_leave_UKBB_23andme_20210107	3_196685228_A_G	0.232034	0.0006744	2565	0.786473811505692	0.196101786696025	0.0128952468336621	0.00321402517394567	0.00131512979067541	0.0522060654818794
3_196626406_197627009	ENSG00000228109.1	MFI2-AS1	Artery_Aorta	COVID19_HGI_B1_ALL_eur_leave_ukbb_23andme_20210107	3_197046036_T_C	0.647244	0.0003785	2706	0.717241252473156	0.198673096330011	0.0612012371149866	0.0169465718397308	0.00593784224211519	0.0714382015564649
3_196626406_197627009	ENSG00000228109.1	MFI2-AS1	Thyroid	COVID19_HGI_B2_ALL_leave_UKBB_23andme_20210107	3_196747300_C_T	4.25499e-06	0.4932	2211	0.43101440760947	0.552111805692841	0.00651935355018762	0.00834901951034972	0.00200541363715161	0.0703057195149482
3_196626406_197627009	ENSG00000228109.1	MFI2-AS1	Small_Intestine_Terminal_Ileum	COVID19_HGI_A2_ALL_eur_leave_23andme_20210107	3_197126406_C_T	0.00016424	4.064e-07	3013	0.142237684263678	0.0423845280445398	0.41177696296098	0.122421691945748	0.281179132785055	0.360521580445486
3_196626406_197627009	ENSG00000228109.1	MFI2-AS1	Brain_Frontal_Cortex_BA9	COVID19_HGI_A2_ALL_leave_23andme_20210107	3_197127009_A_T	0.114771	5.983e-08	2335	0.0534331375156561	0.013808703398366	0.66755584177016	0.172423398296847	0.0927789190189712	0.323706363355793
3_196626406_197627009	ENSG00000228109.1	MFI2-AS1	Artery_Aorta	COVID19_HGI_B2_ALL_leave_UKBB_23andme_20210107	3_197130874_C_T	0.0106271	0.0009101	2211	0.799632778455834	0.18395988380898	0.0120949293133511	0.00278097304806992	0.00153143537376507	0.0854603077339504
3_196626406_197627009	ENSG00000228109.1	MFI2-AS1	Brain_Spinal_cord_cervical_c-1	COVID19_HGI_A2_ALL_leave_23andme_20210107	3_197127009_A_T	0.0401469	5.983e-08	2333	0.0533444891552447	0.0139505055968255	0.666447168194296	0.174195386864882	0.0920624501887526	0.347562411766148
3_196626406_197627009	ENSG00000228109.1	MFI2-AS1	Cells_EBV-transformed_lymphocytes	COVID19_HGI_C2_ALL_eur_leave_23andme_20210107	3_197144237_C_T	0.0412307	0.004172	2846	0.745628715967126	0.24239119099137	0.00837794291065667	0.00272264698756837	0.000879503143278349	0.0112167960829915
3_196626406_197627009	ENSG00000228109.1	MFI2-AS1	Whole_Blood	COVID19_HGI_B1_ALL_eur_leave_23andme_20210107	3_197046036_T_C	0.939221	0.001157	2704	0.701575832250659	0.224065996459663	0.05209407598199	0.0166319293177124	0.00563216598997517	0.0228786174666111
3_196626406_197627009	ENSG00000228109.1	MFI2-AS1	Artery_Coronary	COVID19_HGI_B1_ALL_leave_UKBB_23andme_20210107	3_197140043_T_C	0.545965	0.001468	2373	0.756113140547257	0.176838269053759	0.050079184081786	0.0117071598154107	0.00526224650178698	0.040035569438403
3_196626406_197627009	ENSG00000228109.1	MFI2-AS1	Brain_Hypothalamus	COVID19_HGI_A2_ALL_eur_leave_ukbb_23andme_20210107	3_197126406_C_T	0.0101381	2.18e-07	2969	0.10637913192311	0.0326255306360917	0.584660170473265	0.17921293565923	0.0971222313083023	0.45304019918457
3_196626406_197627009	ENSG00000228109.1	MFI2-AS1	Brain_Cerebellum	COVID19_HGI_B2_ALL_eur_leave_ukbb_23andme_20210107	3_196706092_C_T	0.732076	0.0001443	2633	0.748516931853182	0.213127944429505	0.0277773982281552	0.00790648824069331	0.0026712372484641	0.153089848919721
3_196626406_197627009	ENSG00000228109.1	MFI2-AS1	Breast_Mammary_Tissue	COVID19_HGI_A2_ALL_leave_UKBB_23andme_20210107	3_197127009_A_T	0.689269	3.152e-08	2339	0.0292949061237523	0.00678609620530066	0.736223200265873	0.170487166711329	0.0572086306937447	0.446720151401811
3_196626406_197627009	ENSG00000228109.1	MFI2-AS1	Esophagus_Mucosa	COVID19_HGI_A2_ALL_leave_23andme_20210107	3_197127009_A_T	0.402102	5.983e-08	2336	0.0585378990468704	0.0113961959913234	0.731332027979988	0.142319777415588	0.0564140995662309	0.375991805478996
3_196626406_197627009	ENSG00000228109.1	MFI2-AS1	Vagina	COVID19_HGI_B1_ALL_leave_23andme_20210107	3_197337246_T_G	0.156146	0.005126	2585	0.746029065648611	0.192251789720976	0.045189985321128	0.0116405766619247	0.00488858264736085	0.0137356177144212
3_196626406_197627009	ENSG00000228109.1	MFI2-AS1	Heart_Atrial_Appendage	COVID19_HGI_C2_ALL_eur_leave_23andme_20210107	3_196685228_A_G	0.301901	0.005854	2850	0.765552964783442	0.222385477891188	0.0086982923253047	0.00252592956977964	0.000837335430285287	0.00989078733015271
3_196626406_197627009	ENSG00000228109.1	MFI2-AS1	Artery_Tibial	COVID19_HGI_B1_ALL_leave_23andme_20210107	3_197510067_A_G	0.0222061	0.007659	2596	0.764868468901297	0.173525269963883	0.04652910585643	0.0105515058555928	0.00452564942279747	0.0144383362031056
3_196626406_197627009	ENSG00000228109.1	MFI2-AS1	Muscle_Skeletal	COVID19_HGI_C2_ALL_eur_leave_23andme_20210107	3_197030340_C_T	0.0570404	0.002235	2850	0.805062397596267	0.182900354719961	0.00914720260587576	0.00207732010834288	0.000812724969553197	0.0199662854900036
3_196626406_197627009	ENSG00000228109.1	MFI2-AS1	Ovary	COVID19_HGI_B2_ALL_leave_23andme_20210107	3_197130874_C_T	0.007312	0.001121	2466	0.786791664412239	0.197193524454349	0.0118073468390925	0.00295802484238087	0.0012494394519383	0.0627601964581572
3_196626406_197627009	ENSG00000228109.1	MFI2-AS1	Brain_Spinal_cord_cervical_c-1	COVID19_HGI_B1_ALL_leave_UKBB_23andme_20210107	3_197140043_T_C	0.669701	0.001468	2372	0.739762049995997	0.193619265981732	0.0488309446309369	0.0127755997567012	0.00501213963463296	0.0434444214689799
3_196626406_197627009	ENSG00000228109.1	MFI2-AS1	Muscle_Skeletal	COVID19_HGI_A2_ALL_eur_leave_23andme_20210107	3_197144237_C_T	0.0430493	8.969e-07	3016	0.194393896476727	0.0472092775663626	0.562774416422462	0.136612841316341	0.0590095682181067	0.240287911578332
3_196626406_197627009	ENSG00000228109.1	MFI2-AS1	Liver	COVID19_HGI_A2_ALL_eur_leave_ukbb_23andme_20210107	3_197126406_C_T	0.410556	2.18e-07	3019	0.0916026891610333	0.0553353806029637	0.503525826531982	0.304124624463564	0.0454114792404574	0.315846192625635
3_196626406_197627009	ENSG00000228109.1	MFI2-AS1	Adipose_Subcutaneous	COVID19_HGI_A2_ALL_leave_23andme_20210107	3_197127009_A_T	0.835161	5.983e-08	2336	0.0391427539859063	0.032548132105146	0.489022498575051	0.406601167953438	0.0326854473804592	0.364481917550178
3_196626406_197627009	ENSG00000228109.1	MFI2-AS1	Colon_Sigmoid	COVID19_HGI_B2_ALL_leave_23andme_20210107	3_197207605_T_C	0.793895	0.001108	2466	0.800702024966534	0.183384734652439	0.0120160989893127	0.00275090015805532	0.00114624123365905	0.0313289870813054
3_196626406_197627009	ENSG00000228109.1	MFI2-AS1	Heart_Atrial_Appendage	COVID19_HGI_B2_ALL_leave_23andme_20210107	3_197207605_T_C	0.265057	0.001108	2466	0.785262685915217	0.19880197999362	0.011784401528103	0.00298224361224143	0.00116868895081824	0.0341468532390211
3_196626406_197627009	ENSG00000228109.1	MFI2-AS1	Colon_Sigmoid	COVID19_HGI_B2_ALL_eur_leave_23andme_20210107	3_197212313_G_A	0.184405	0.0005827	2634	0.771253899978559	0.191163799342382	0.0280166782759217	0.00694161921467698	0.00262400318846036	0.0386998259312181
3_196626406_197627009	ENSG00000228109.1	MFI2-AS1	Brain_Cerebellum	COVID19_HGI_B2_ALL_eur_leave_23andme_20210107	3_197197831_T_C	0.933286	0.0003594	2632	0.749239268023196	0.213249285788405	0.0272077866823519	0.00774134717763064	0.00256231232841709	0.0375987600889141
3_196626406_197627009	ENSG00000228109.1	MFI2-AS1	Brain_Spinal_cord_cervical_c-1	COVID19_HGI_C2_ALL_eur_leave_23andme_20210107	3_196747848_C_A	0.954046	0.001297	2834	0.754179556507602	0.233799471615667	0.00851234408876017	0.00263799903164505	0.000870628756326234	0.0105422349124703
3_196626406_197627009	ENSG00000228109.1	MFI2-AS1	Uterus	COVID19_HGI_B1_ALL_eur_leave_ukbb_23andme_20210107	3_197046036_T_C	0.334753	0.0003785	2693	0.727056441018878	0.189114525542163	0.0616581657559379	0.0160317557541059	0.006139111928916	0.0784586487439746
3_196626406_197627009	ENSG00000228109.1	MFI2-AS1	Brain_Frontal_Cortex_BA9	COVID19_HGI_B1_ALL_leave_UKBB_23andme_20210107	3_197140043_T_C	0.192155	0.001468	2376	0.739591634668683	0.193310589994029	0.0491003447854643	0.0128284220902808	0.00516900846154293	0.0442054061364708
3_196626406_197627009	ENSG00000228109.1	MFI2-AS1	Minor_Salivary_Gland	COVID19_HGI_B1_ALL_leave_23andme_20210107	3_197333067_A_C	0.907996	0.004073	2571	0.754618184908665	0.185219553671578	0.044833225374798	0.0109998981118813	0.0043291379330781	0.0156585345284234
3_196626406_197627009	ENSG00000228109.1	MFI2-AS1	Brain_Anterior_cingulate_cortex_BA24	COVID19_HGI_B1_ALL_eur_leave_23andme_20210107	3_197046036_T_C	0.846142	0.001157	2698	0.727688698577191	0.198341918014444	0.053936840870548	0.0146959174837722	0.00533662505404508	0.0286772651729388
3_196626406_197627009	ENSG00000228109.1	MFI2-AS1	Stomach	COVID19_HGI_B1_ALL_eur_leave_23andme_20210107	3_197046036_T_C	0.170051	0.001157	2704	0.713132941887645	0.211420381763382	0.0529522254790015	0.0156917846074621	0.00680266626250901	0.0256513370098241
3_196626406_197627009	ENSG00000228109.1	MFI2-AS1	Adipose_Subcutaneous	COVID19_HGI_C2_ALL_leave_23andme_20210107	3_196753355_T_C	0.000111469	0.1175	2707	0.528379515139513	0.46133691724399	0.00497299813526076	0.00434103761156688	0.000969531869669861	0.0280326315772416
3_196626406_197627009	ENSG00000228109.1	MFI2-AS1	Liver	COVID19_HGI_B1_ALL_leave_UKBB_23andme_20210107	3_196781125_C_T	5.56066e-05	0.178	2377	0.616576408125162	0.31534763310722	0.0409424828039977	0.020933808538586	0.0061996674250334	0.0269213992034117
3_196626406_197627009	ENSG00000228109.1	MFI2-AS1	Breast_Mammary_Tissue	COVID19_HGI_B2_ALL_leave_23andme_20210107	3_197207605_T_C	0.891854	0.001108	2466	0.789385448752321	0.19474857570139	0.0118462716430964	0.00292148482766195	0.00109821907553062	0.0317210729797067
3_196626406_197627009	ENSG00000228109.1	MFI2-AS1	Thyroid	COVID19_HGI_C2_ALL_eur_leave_ukbb_23andme_20210107	3_196685228_A_G	0.851484	2.137e-05	2850	0.383160524870008	0.54121394025431	0.0298660059599646	0.0421821325504905	0.00357739636522731	0.211711185173218
3_196626406_197627009	ENSG00000228109.1	MFI2-AS1	Brain_Cerebellar_Hemisphere	COVID19_HGI_B1_ALL_eur_leave_ukbb_23andme_20210107	3_197046036_T_C	0.00194597	0.0003785	2704	0.723704167125344	0.191113425771737	0.0616811089467414	0.0162813252250818	0.00721997293109656	0.179691041161049
3_196626406_197627009	ENSG00000228109.1	MFI2-AS1	Adipose_Visceral_Omentum	COVID19_HGI_B2_ALL_eur_leave_ukbb_23andme_20210107	3_196706092_C_T	0.184273	0.0001443	2635	0.73609890190415	0.22519389466272	0.0273228736650361	0.0083558269690546	0.00302850279903893	0.147240364984698
3_196626406_197627009	ENSG00000228109.1	MFI2-AS1	Liver	COVID19_HGI_C2_ALL_leave_UKBB_23andme_20210107	3_196685228_A_G	0.000199878	0.0006744	2566	0.632434758068433	0.349777088077735	0.0103724605544984	0.00573495692097356	0.00168073637836102	0.0922287444321386
3_196626406_197627009	ENSG00000228109.1	MFI2-AS1	Nerve_Tibial	COVID19_HGI_B1_ALL_eur_leave_ukbb_23andme_20210107	3_197046036_T_C	0.0132476	0.0003785	2706	0.746669618547191	0.16827207784236	0.0637123202460715	0.0143514368743898	0.00699454648998836	0.163248767111696
3_196626406_197627009	ENSG00000228109.1	MFI2-AS1	Brain_Hypothalamus	COVID19_HGI_C2_ALL_leave_UKBB_23andme_20210107	3_196685228_A_G	0.0883208	0.0006744	2532	0.778609171042831	0.204387312151974	0.012435846051086	0.0032631434695364	0.00130452728457334	0.0576777470214432
3_196626406_197627009	ENSG00000228109.1	MFI2-AS1	Brain_Cerebellum	COVID19_HGI_A2_ALL_leave_UKBB_23andme_20210107	3_197127009_A_T	0.895999	3.152e-08	2339	0.0285825981911249	0.00744093880724238	0.71832187559467	0.186942801668807	0.0587117857381556	0.453101820328132
3_196626406_197627009	ENSG00000228109.1	MFI2-AS1	Breast_Mammary_Tissue	COVID19_HGI_B2_ALL_eur_leave_23andme_20210107	3_197197831_T_C	0.79177	0.0003594	2634	0.762400718846118	0.200050432822269	0.0276950763656909	0.00726447102185781	0.00258930094406442	0.0382951833286941
3_196626406_197627009	ENSG00000228109.1	MFI2-AS1	Ovary	COVID19_HGI_A2_ALL_eur_leave_23andme_20210107	3_197126406_C_T	0.164203	4.064e-07	3007	0.185242823413152	0.0566300771250057	0.536251009658215	0.163877831890693	0.0579982579129345	0.260078316259661
3_196626406_197627009	ENSG00000228109.1	MFI2-AS1	Brain_Caudate_basal_ganglia	COVID19_HGI_B2_ALL_leave_UKBB_23andme_20210107	3_197207605_T_C	0.092429	0.001795	2211	0.799104112598847	0.184744523614187	0.0120869329225791	0.00279310130541139	0.00127132955897618	0.0284048185981212
3_196626406_197627009	ENSG00000228109.1	MFI2-AS1	Heart_Atrial_Appendage	COVID19_HGI_B2_ALL_eur_leave_ukbb_23andme_20210107	3_196706092_C_T	0.713391	0.0001443	2635	0.757457283183027	0.204053918066313	0.0281156643509926	0.00757136987159194	0.0028017645280752	0.142306974232048
3_196626406_197627009	ENSG00000228109.1	MFI2-AS1	Adrenal_Gland	COVID19_HGI_C2_ALL_eur_leave_ukbb_23andme_20210107	3_196685228_A_G	0.747283	2.137e-05	2850	0.732330720999555	0.190864885565972	0.0570825861705304	0.0148723924717388	0.00484941479220397	0.321859187514987
3_196626406_197627009	ENSG00000228109.1	MFI2-AS1	Brain_Putamen_basal_ganglia	COVID19_HGI_A2_ALL_leave_UKBB_23andme_20210107	3_197127009_A_T	0.865664	3.152e-08	2336	0.0290737333480555	0.00678534470970419	0.730663949383664	0.170462273683244	0.0630146988753314	0.448282722734735
3_196626406_197627009	ENSG00000228109.1	MFI2-AS1	Adipose_Visceral_Omentum	COVID19_HGI_C2_ALL_eur_leave_23andme_20210107	3_196753355_T_C	0.000122907	0.01587	2850	0.742903439866725	0.244806738353228	0.00844094606996023	0.0027804511715656	0.00106842453852199	0.159465464952847
3_196626406_197627009	ENSG00000228109.1	MFI2-AS1	Nerve_Tibial	COVID19_HGI_A2_ALL_leave_23andme_20210107	3_197127009_A_T	0.771956	5.983e-08	2336	0.0595052956542859	0.0108483400958588	0.743418012176238	0.135480911394029	0.0507474406795882	0.373919814238547
3_196626406_197627009	ENSG00000228109.1	MFI2-AS1	Brain_Frontal_Cortex_BA9	COVID19_HGI_B1_ALL_leave_23andme_20210107	3_197333067_A_C	0.232483	0.004073	2592	0.730727840740587	0.207619006782235	0.0443867705776474	0.0126067898530194	0.00465959204651121	0.0162783431555615
3_196626406_197627009	ENSG00000228109.1	MFI2-AS1	Brain_Cerebellar_Hemisphere	COVID19_HGI_B2_ALL_leave_UKBB_23andme_20210107	3_197207605_T_C	0.629113	0.001795	2211	0.80959386199447	0.174402881252278	0.0122455967253559	0.00263682820881992	0.00112083181907662	0.0250440761340148
3_196626406_197627009	ENSG00000228109.1	MFI2-AS1	Brain_Anterior_cingulate_cortex_BA24	COVID19_HGI_B1_ALL_eur_leave_ukbb_23andme_20210107	3_197046036_T_C	0.846142	0.0003785	2700	0.71956269668342	0.196264482281886	0.0613060515168441	0.0167153942484245	0.00615137526942487	0.0728910987627361
3_196626406_197627009	ENSG00000228109.1	MFI2-AS1	Adipose_Visceral_Omentum	COVID19_HGI_B1_ALL_leave_23andme_20210107	3_196753355_T_C	0.000122907	0.08656	2596	0.720646439901661	0.217059337317616	0.043838955128337	0.0131990753939103	0.00525619225847557	0.0640872624619226
3_196626406_197627009	ENSG00000228109.1	MFI2-AS1	Brain_Hippocampus	COVID19_HGI_B2_ALL_leave_UKBB_23andme_20210107	3_197207605_T_C	0.207707	0.001795	2210	0.801134895460847	0.18275083612251	0.0121110562553566	0.00276147109235467	0.00124174106893259	0.0256760619538512
3_196626406_197627009	ENSG00000228109.1	MFI2-AS1	Brain_Frontal_Cortex_BA9	COVID19_HGI_A2_ALL_eur_leave_23andme_20210107	3_197126406_C_T	0.00750826	4.064e-07	3000	0.178449044469345	0.0588667311071973	0.516595504300601	0.170338660021397	0.07575006010146	0.464262487199576
3_196626406_197627009	ENSG00000228109.1	MFI2-AS1	Thyroid	COVID19_HGI_B2_ALL_leave_23andme_20210107	3_196747300_C_T	4.25499e-06	0.6444	2466	0.416564817153385	0.566635473239242	0.00625136932629742	0.00850142594447546	0.00204691433660044	0.049847253224913
3_196626406_197627009	ENSG00000228109.1	MFI2-AS1	Pancreas	COVID19_HGI_C2_ALL_eur_leave_ukbb_23andme_20210107	3_196685228_A_G	0.0256105	2.137e-05	2848	0.696015638012756	0.226850882674229	0.0542472939973717	0.0176754933812212	0.00521069193442263	0.369222559361232
3_196626406_197627009	ENSG00000228109.1	MFI2-AS1	Cells_EBV-transformed_lymphocytes	COVID19_HGI_B1_ALL_leave_23andme_20210107	3_197333067_A_C	0.48418	0.004073	2593	0.722855902662019	0.215388219620138	0.0439133122669109	0.013080017020999	0.00476254842993319	0.0137588433097402
3_196626406_197627009	ENSG00000228109.1	MFI2-AS1	Lung	COVID19_HGI_B2_ALL_eur_leave_23andme_20210107	3_197197831_T_C	0.980444	0.0003594	2634	0.773956725227979	0.188556532238964	0.0281148614882869	0.00684700638957486	0.00252487465519588	0.0379253869616071
3_196626406_197627009	ENSG00000228109.1	MFI2-AS1	Ovary	COVID19_HGI_B1_ALL_eur_leave_ukbb_23andme_20210107	3_197046036_T_C	0.163098	0.0003785	2701	0.719327001510684	0.196558631343029	0.0611340579241687	0.0166988146978666	0.00628149452425118	0.0824376374347918
3_196626406_197627009	ENSG00000228109.1	MFI2-AS1	Spleen	COVID19_HGI_B1_ALL_eur_leave_ukbb_23andme_20210107	3_197046036_T_C	0.0481576	0.0003785	2701	0.731629939654064	0.183964599954799	0.0623324368187484	0.015666765631376	0.00640625794101351	0.084778682197104
3_196626406_197627009	ENSG00000228109.1	MFI2-AS1	Brain_Amygdala	COVID19_HGI_A2_ALL_eur_leave_ukbb_23andme_20210107	3_197126406_C_T	0.146341	2.18e-07	2984	0.110621117053841	0.0324052323347916	0.608014446312096	0.178040185989457	0.0709190183098146	0.309369627201312
3_196626406_197627009	ENSG00000228109.1	MFI2-AS1	Brain_Amygdala	COVID19_HGI_B1_ALL_eur_leave_ukbb_23andme_20210107	3_197046036_T_C	0.298104	0.0003785	2682	0.724114337697503	0.191713704826427	0.0612267801797921	0.0162034232043662	0.00674175409191117	0.0722209949720847
3_196626406_197627009	ENSG00000228109.1	MFI2-AS1	Adipose_Subcutaneous	COVID19_HGI_B2_ALL_eur_leave_23andme_20210107	3_196753355_T_C	0.000111469	0.01276	2634	0.520431578350882	0.441786961758282	0.0189052711379381	0.0160455850664616	0.00283060368643582	0.0717064513598358
3_196626406_197627009	ENSG00000228109.1	MFI2-AS1	Small_Intestine_Terminal_Ileum	COVID19_HGI_B1_ALL_leave_23andme_20210107	3_197333067_A_C	0.957795	0.004073	2594	0.747563047994802	0.190877828923592	0.0454232574939968	0.0115935333034067	0.00454233228420305	0.0139295146694299
3_196626406_197627009	ENSG00000228109.1	MFI2-AS1	Liver	COVID19_HGI_C2_ALL_leave_23andme_20210107	3_196830086_C_A	0.0156867	0.001947	2707	0.631320339573894	0.358407503459679	0.00594185577127114	0.00337229889979676	0.000958002295359864	0.0240660225253881
3_196626406_197627009	ENSG00000228109.1	MFI2-AS1	Adipose_Visceral_Omentum	COVID19_HGI_A2_ALL_eur_leave_ukbb_23andme_20210107	3_197126406_C_T	0.458146	2.18e-07	3020	0.108982284433084	0.0376311533758916	0.59906124702722	0.206805968683274	0.0475193464805312	0.315868066382927
3_196626406_197627009	ENSG00000228109.1	MFI2-AS1	Cells_Transformed_fibroblasts	COVID19_HGI_B1_ALL_eur_leave_23andme_20210107	3_196747300_C_T	8.09174e-06	0.02913	2704	0.648812968339003	0.271474477695647	0.0481762776267879	0.020146391238688	0.0113898850998734	0.529538280695816
3_196626406_197627009	ENSG00000228109.1	MFI2-AS1	Cells_Transformed_fibroblasts	COVID19_HGI_B2_ALL_eur_leave_ukbb_23andme_20210107	3_196706092_C_T	0.441843	0.0001443	2635	0.68155838805489	0.280194652695472	0.0252984125964561	0.0103978494085198	0.00255069724466194	0.145960311521763
3_196626406_197627009	ENSG00000228109.1	MFI2-AS1	Artery_Coronary	COVID19_HGI_B1_ALL_eur_leave_23andme_20210107	3_197046036_T_C	0.0761035	0.001157	2700	0.730725182843409	0.195433176144709	0.0539131887008158	0.014413621050837	0.00551483126022963	0.0337891184121207
3_196626406_197627009	ENSG00000228109.1	MFI2-AS1	Skin_Not_Sun_Exposed_Suprapubic	COVID19_HGI_C2_ALL_eur_leave_23andme_20210107	3_196747625_T_C	0.180877	0.001321	2850	0.800915496848937	0.187069979695738	0.00910008508872983	0.00212471882596234	0.000789719540633412	0.0156213233139874
3_196626406_197627009	ENSG00000228109.1	MFI2-AS1	Artery_Coronary	COVID19_HGI_B2_ALL_eur_leave_23andme_20210107	3_197197831_T_C	0.395415	0.0003594	2627	0.765012319221293	0.197338732968476	0.0277600734358557	0.00715811826723907	0.00273075610713661	0.0401381881257324
3_196626406_197627009	ENSG00000228109.1	MFI2-AS1	Vagina	COVID19_HGI_A2_ALL_leave_23andme_20210107	3_197127009_A_T	0.583669	5.983e-08	2333	0.0562682550841544	0.0131063573104355	0.70297428696739	0.163677236366323	0.0639738642716976	0.359188652247821
3_196626406_197627009	ENSG00000228109.1	MFI2-AS1	Brain_Putamen_basal_ganglia	COVID19_HGI_B1_ALL_leave_23andme_20210107	3_197333067_A_C	0.620633	0.004073	2589	0.746415745157445	0.192299191101682	0.045227765992687	0.0116476259023707	0.00440967184581528	0.0161946375493437
3_196626406_197627009	ENSG00000228109.1	MFI2-AS1	Brain_Putamen_basal_ganglia	COVID19_HGI_B1_ALL_eur_leave_23andme_20210107	3_197046036_T_C	0.812216	0.001157	2693	0.731081430832052	0.195610245203388	0.053749490642141	0.0143761852826165	0.00518264803980248	0.0291637176363125
3_196626406_197627009	ENSG00000228109.1	MFI2-AS1	Brain_Cerebellar_Hemisphere	COVID19_HGI_B1_ALL_leave_UKBB_23andme_20210107	3_197140043_T_C	0.851135	0.001468	2377	0.757444968016796	0.175650778045925	0.0502965685506848	0.0116587781911567	0.00494890719543799	0.0434935160622836
3_196626406_197627009	ENSG00000228109.1	MFI2-AS1	Brain_Hippocampus	COVID19_HGI_B2_ALL_leave_23andme_20210107	3_197207605_T_C	0.207707	0.001108	2464	0.784529513974184	0.199538772262903	0.0117650678980715	0.00299117492781181	0.00117547093702977	0.0349403791677518
3_196626406_197627009	ENSG00000228109.1	MFI2-AS1	Lung	COVID19_HGI_A2_ALL_leave_23andme_20210107	3_197127009_A_T	0.662144	5.983e-08	2336	0.0579060110061246	0.0124434115886324	0.723437655790017	0.155408574624191	0.0508043469910352	0.359960439069249
3_196626406_197627009	ENSG00000228109.1	MFI2-AS1	Ovary	COVID19_HGI_B2_ALL_eur_leave_ukbb_23andme_20210107	3_196706092_C_T	0.122429	0.0001443	2630	0.760368132603843	0.20111117255061	0.0281978277984538	0.00745522794481906	0.00286763910227403	0.158228808522904
3_196626406_197627009	ENSG00000228109.1	MFI2-AS1	Brain_Cortex	COVID19_HGI_A2_ALL_leave_23andme_20210107	3_197127009_A_T	0.640693	5.983e-08	2336	0.0569042764619169	0.0126051618739339	0.710922677158371	0.157418025315852	0.062149859189926	0.3612100382674
3_196626406_197627009	ENSG00000228109.1	MFI2-AS1	Spleen	COVID19_HGI_C2_ALL_leave_UKBB_23andme_20210107	3_196685228_A_G	0.163988	0.0006744	2561	0.795283356149712	0.187376710857863	0.0130319774102754	0.00306922545629136	0.00123873012585769	0.0569857710961607
3_196626406_197627009	ENSG00000228109.1	MFI2-AS1	Colon_Sigmoid	COVID19_HGI_A2_ALL_leave_UKBB_23andme_20210107	3_197127009_A_T	0.606451	3.152e-08	2339	0.0295297170063613	0.00638915010339648	0.742124336071578	0.160507098165295	0.06144969865337	0.442914672197484
3_196626406_197627009	ENSG00000228109.1	MFI2-AS1	Brain_Nucleus_accumbens_basal_ganglia	COVID19_HGI_A2_ALL_leave_UKBB_23andme_20210107	3_197127009_A_T	0.0739823	3.152e-08	2338	0.0272952833662083	0.00732939291779253	0.685969102804212	0.184102714021004	0.0953035068907836	0.453419952004062
3_196626406_197627009	ENSG00000228109.1	MFI2-AS1	Adipose_Subcutaneous	COVID19_HGI_B1_ALL_leave_UKBB_23andme_20210107	3_197140043_T_C	0.12954	0.001468	2377	0.530899672391571	0.400134646867197	0.0352532961383231	0.0265629653025044	0.00714941930040505	0.0267139344994823
3_196626406_197627009	ENSG00000228109.1	MFI2-AS1	Adipose_Visceral_Omentum	COVID19_HGI_C2_ALL_leave_UKBB_23andme_20210107	3_196685228_A_G	0.723768	0.0006744	2566	0.755557746378708	0.227005681755442	0.0123917808453388	0.00372176057559649	0.00132303044491492	0.0429848272968623
3_196626406_197627009	ENSG00000228109.1	MFI2-AS1	Breast_Mammary_Tissue	COVID19_HGI_C2_ALL_leave_23andme_20210107	3_196841528_G_A	0.782546	0.004287	2707	0.780587986931195	0.20943727909496	0.00734673183230962	0.00197052264492271	0.000657479496612765	0.0106944854918256
3_196626406_197627009	ENSG00000228109.1	MFI2-AS1	Muscle_Skeletal	COVID19_HGI_B2_ALL_eur_leave_23andme_20210107	3_197197831_T_C	0.676393	0.0003594	2634	0.796797167697259	0.165648696281699	0.0289445666325452	0.0060147831883933	0.00259478620010314	0.0365713861753797
3_196626406_197627009	ENSG00000228109.1	MFI2-AS1	Small_Intestine_Terminal_Ileum	COVID19_HGI_B1_ALL_eur_leave_23andme_20210107	3_197046036_T_C	0.368239	0.001157	2701	0.730836492194944	0.195052436834335	0.0541751527565648	0.0144532857430709	0.00548263247108611	0.0296535125747507
3_196626406_197627009	ENSG00000228109.1	MFI2-AS1	Brain_Hypothalamus	COVID19_HGI_A2_ALL_leave_UKBB_23andme_20210107	3_197127009_A_T	0.0747446	3.152e-08	2337	0.0275676411783633	0.00670000674261637	0.692814006374106	0.168276050272809	0.104642295432105	0.399559206586751
3_196626406_197627009	ENSG00000228109.1	MFI2-AS1	Adipose_Visceral_Omentum	COVID19_HGI_A2_ALL_eur_leave_23andme_20210107	3_197126406_C_T	0.458146	4.064e-07	3016	0.183052398614362	0.0631349819873972	0.529940541714811	0.182735963824841	0.0411361138585887	0.249501449180831
3_196626406_197627009	ENSG00000228109.1	MFI2-AS1	Brain_Cortex	COVID19_HGI_C2_ALL_leave_23andme_20210107	3_196830086_C_A	0.27832	0.001947	2705	0.781083525003666	0.208886405192117	0.00734290393921984	0.00196300027415774	0.00072416559083988	0.0131523152151533
3_196626406_197627009	ENSG00000228109.1	MFI2-AS1	Skin_Sun_Exposed_Lower_leg	COVID19_HGI_B2_ALL_leave_UKBB_23andme_20210107	3_196738953_C_T	0.00235214	0.01188	2211	0.803670959962949	0.180172588113911	0.012156009250541	0.00272394284604551	0.00127649982655375	0.0303973428899217
3_196626406_197627009	ENSG00000228109.1	MFI2-AS1	Artery_Aorta	COVID19_HGI_B1_ALL_leave_UKBB_23andme_20210107	3_197140043_T_C	0.351804	0.001468	2377	0.749564164065433	0.183571686130353	0.0497732600425934	0.0121847925413419	0.00490609722027869	0.0440549829315797
3_196626406_197627009	ENSG00000228109.1	MFI2-AS1	Lung	COVID19_HGI_C2_ALL_leave_23andme_20210107	3_196753906_G_A	0.00912108	0.003975	2707	0.790327121193132	0.199545427446066	0.00743839453901179	0.00187726828488737	0.000811788536902598	0.0354294268968278
3_196626406_197627009	ENSG00000228109.1	MFI2-AS1	Adrenal_Gland	COVID19_HGI_C2_ALL_leave_UKBB_23andme_20210107	3_196685228_A_G	0.747283	0.0006744	2566	0.796857486907038	0.185799819167321	0.0130691312345702	0.00304604537646498	0.00122751731460576	0.0526864922110318
3_196626406_197627009	ENSG00000228109.1	MFI2-AS1	Heart_Left_Ventricle	COVID19_HGI_B1_ALL_leave_UKBB_23andme_20210107	3_197140043_T_C	0.238299	0.001468	2377	0.744329122469788	0.188377756179513	0.049425637918744	0.0125034717812844	0.00536401165067043	0.0429091224283746
3_196626406_197627009	ENSG00000228109.1	MFI2-AS1	Skin_Sun_Exposed_Lower_leg	COVID19_HGI_A2_ALL_eur_leave_ukbb_23andme_20210107	3_197126406_C_T	0.694257	2.18e-07	3020	0.111160769679193	0.033598714365188	0.61103609316807	0.184628126212354	0.0595762965751948	0.211173776385315
3_196626406_197627009	ENSG00000228109.1	MFI2-AS1	Pituitary	COVID19_HGI_C2_ALL_eur_leave_23andme_20210107	3_197030340_C_T	0.0634603	0.002235	2848	0.756453558467146	0.231500904497518	0.00859008611278958	0.00262803549699437	0.000827415425552699	0.0166293584349033
3_196626406_197627009	ENSG00000228109.1	MFI2-AS1	Adipose_Visceral_Omentum	COVID19_HGI_B2_ALL_leave_23andme_20210107	3_196753355_T_C	0.000122907	0.03587	2466	0.76236787828883	0.221504095218822	0.0114408201879766	0.00332273744633165	0.00136446885803976	0.068236324239058
3_196626406_197627009	ENSG00000228109.1	MFI2-AS1	Skin_Sun_Exposed_Lower_leg	COVID19_HGI_C2_ALL_eur_leave_ukbb_23andme_20210107	3_196685228_A_G	0.81049	2.137e-05	2850	0.714981857450784	0.202943844912788	0.0557303036974808	0.015808218214551	0.0105357757243971	0.131720177712363
3_196626406_197627009	ENSG00000228109.1	MFI2-AS1	Muscle_Skeletal	COVID19_HGI_C2_ALL_eur_leave_ukbb_23andme_20210107	3_196685228_A_G	0.975237	2.137e-05	2850	0.751899586418531	0.170822412623361	0.0586079099272801	0.0133096416512039	0.00536044937962453	0.258242049378853
3_196626406_197627009	ENSG00000228109.1	MFI2-AS1	Vagina	COVID19_HGI_B1_ALL_eur_leave_ukbb_23andme_20210107	3_197046036_T_C	0.208073	0.0003785	2692	0.72216835778992	0.194005308804551	0.0612238872146482	0.0164411934633429	0.00616125272753806	0.0816916085571807
3_196626406_197627009	ENSG00000228109.1	MFI2-AS1	Stomach	COVID19_HGI_B2_ALL_eur_leave_ukbb_23andme_20210107	3_196706092_C_T	0.601904	0.0001443	2635	0.744711750111067	0.216871040457741	0.0276425695141197	0.00804719631624113	0.00272744360083121	0.150322688742275
3_196626406_197627009	ENSG00000228109.1	MFI2-AS1	Breast_Mammary_Tissue	COVID19_HGI_B1_ALL_leave_UKBB_23andme_20210107	3_197183505_C_T	0.00527993	0.003818	2377	0.753350563322681	0.179363219812065	0.0500246880642239	0.0119048874842327	0.0053566413167974	0.0559216975175985
3_196626406_197627009	ENSG00000228109.1	MFI2-AS1	Esophagus_Muscularis	COVID19_HGI_B2_ALL_leave_UKBB_23andme_20210107	3_197130874_C_T	0.0384665	0.0009101	2211	0.828088309891272	0.155803298913641	0.012525336433417	0.00235539144725582	0.00122766331441456	0.0516057859766726
3_196626406_197627009	ENSG00000228109.1	MFI2-AS1	Breast_Mammary_Tissue	COVID19_HGI_C2_ALL_leave_UKBB_23andme_20210107	3_196685228_A_G	0.653291	0.0006744	2566	0.782754750251803	0.199998678817731	0.0128378345232483	0.00327901638283141	0.00112972002438681	0.0543314284719551
3_196626406_197627009	ENSG00000228109.1	MFI2-AS1	Liver	COVID19_HGI_B1_ALL_eur_leave_ukbb_23andme_20210107	3_197046036_T_C	0.345347	0.0003785	2706	0.590049118289788	0.323667875719144	0.0503481023622433	0.0276098220063864	0.00832508162243854	0.0463382200622968
3_196626406_197627009	ENSG00000228109.1	MFI2-AS1	Pituitary	COVID19_HGI_B2_ALL_leave_UKBB_23andme_20210107	3_197207605_T_C	0.21762	0.001795	2211	0.791547541560812	0.192357314894516	0.0119726352161583	0.0029083065047285	0.00121420182378512	0.0259046595542987
3_196626406_197627009	ENSG00000228109.1	MFI2-AS1	Artery_Aorta	COVID19_HGI_C2_ALL_eur_leave_23andme_20210107	3_196753355_T_C	0.000720905	0.01587	2850	0.76472623092344	0.222965597451223	0.00868889888929136	0.00253227128247074	0.00108700145357495	0.0388099156749233
3_196626406_197627009	ENSG00000228109.1	MFI2-AS1	Prostate	COVID19_HGI_C2_ALL_eur_leave_ukbb_23andme_20210107	3_196685228_A_G	0.835046	2.137e-05	2845	0.703693366703723	0.218684095461573	0.0548246755773922	0.0170318887137203	0.00576597354359138	0.256022713095656
3_196626406_197627009	ENSG00000228109.1	MFI2-AS1	Esophagus_Mucosa	COVID19_HGI_B2_ALL_leave_23andme_20210107	3_197207605_T_C	0.437404	0.001108	2466	0.814792660377797	0.169385999153163	0.0122275565161388	0.00254091514146444	0.0010528688114367	0.0356776770466884
3_196626406_197627009	ENSG00000228109.1	MFI2-AS1	Prostate	COVID19_HGI_B1_ALL_eur_leave_23andme_20210107	3_197046036_T_C	0.921011	0.001157	2698	0.715122018933831	0.211196837953193	0.0527102600743737	0.0155615008242356	0.00540938221436722	0.0279704315336872
3_196626406_197627009	ENSG00000228109.1	MFI2-AS1	Brain_Hippocampus	COVID19_HGI_B1_ALL_eur_leave_ukbb_23andme_20210107	3_197046036_T_C	0.18306	0.0003785	2692	0.718862518313289	0.197320611722356	0.0610176394977946	0.0167426786302529	0.00605655183630732	0.0854046086748287
3_196626406_197627009	ENSG00000228109.1	MFI2-AS1	Stomach	COVID19_HGI_C2_ALL_eur_leave_ukbb_23andme_20210107	3_196685228_A_G	0.243623	2.137e-05	2850	0.7030125990053	0.220136435084512	0.0547973423904922	0.0171539558393422	0.00489966768035366	0.323266276602483
3_196626406_197627009	ENSG00000228109.1	MFI2-AS1	Lung	COVID19_HGI_A2_ALL_leave_UKBB_23andme_20210107	3_197127009_A_T	0.662144	3.152e-08	2339	0.0298398248056902	0.00641678583652774	0.749917791885529	0.161210458517349	0.0526151389549045	0.44706477180525
3_196626406_197627009	ENSG00000228109.1	MFI2-AS1	Pancreas	COVID19_HGI_C2_ALL_eur_leave_23andme_20210107	3_196830086_C_A	0.0102347	0.007904	2848	0.745036244531076	0.242828063718117	0.00846091360652964	0.00275672935889609	0.00091804878538167	0.0123516039585298
3_196626406_197627009	ENSG00000228109.1	MFI2-AS1	Brain_Hippocampus	COVID19_HGI_C2_ALL_eur_leave_23andme_20210107	3_196747848_C_A	0.0227912	0.001297	2838	0.765319600599728	0.22248822295188	0.00865238039165705	0.00251433248117712	0.00102546357555743	0.0314829777805295
3_196626406_197627009	ENSG00000228109.1	MFI2-AS1	Brain_Caudate_basal_ganglia	COVID19_HGI_B2_ALL_eur_leave_ukbb_23andme_20210107	3_196706092_C_T	0.892978	0.0001443	2630	0.756159349360864	0.205270349192204	0.0280361966487611	0.00760790328962565	0.00292620150854535	0.136322371983516
3_196626406_197627009	ENSG00000228109.1	MFI2-AS1	Heart_Atrial_Appendage	COVID19_HGI_C2_ALL_eur_leave_ukbb_23andme_20210107	3_196685228_A_G	0.301901	2.137e-05	2850	0.71559701721	0.207873774866474	0.0557782532221384	0.0161984720883255	0.00455248261306276	0.347519833462002
3_196626406_197627009	ENSG00000228109.1	MFI2-AS1	Whole_Blood	COVID19_HGI_B1_ALL_leave_23andme_20210107	3_196695909_G_C	0.00131287	0.1036	2596	0.715105657115373	0.223238681303169	0.0435018936866999	0.0135756603987738	0.00457810749598367	0.0115185428205208
3_196626406_197627009	ENSG00000228109.1	MFI2-AS1	Brain_Cortex	COVID19_HGI_B1_ALL_eur_leave_23andme_20210107	3_197046036_T_C	0.0490918	0.001157	2698	0.730991887345857	0.195035863563089	0.0541343827120447	0.0144381889087639	0.00539967747024533	0.0428674376684102
3_196626406_197627009	ENSG00000228109.1	MFI2-AS1	Adipose_Visceral_Omentum	COVID19_HGI_B2_ALL_leave_UKBB_23andme_20210107	3_196753355_T_C	0.000122907	0.1729	2211	0.780639792211736	0.203254964711906	0.0118076489113203	0.00307312978548685	0.00122446437955077	0.0254463155461445
3_196626406_197627009	ENSG00000228109.1	MFI2-AS1	Adipose_Subcutaneous	COVID19_HGI_A2_ALL_eur_leave_ukbb_23andme_20210107	3_197126406_C_T	0.729391	2.18e-07	3020	0.0782602214698877	0.0711878020492934	0.430186117957214	0.391280875995227	0.0290849825283783	0.31376757239792
3_196626406_197627009	ENSG00000228109.1	MFI2-AS1	Brain_Anterior_cingulate_cortex_BA24	COVID19_HGI_B2_ALL_leave_23andme_20210107	3_197207605_T_C	0.410071	0.001108	2465	0.788032828610144	0.196014105346369	0.011823234624052	0.00293970354176955	0.00119012787766484	0.032213782782764
3_196626406_197627009	ENSG00000228109.1	MFI2-AS1	Adrenal_Gland	COVID19_HGI_A2_ALL_leave_23andme_20210107	3_197127009_A_T	0.436662	5.983e-08	2336	0.0571031093380495	0.0120176404418827	0.713406757607086	0.150072688908042	0.0673998037049399	0.347130375829577
3_196626406_197627009	ENSG00000228109.1	MFI2-AS1	Brain_Cerebellar_Hemisphere	COVID19_HGI_B1_ALL_eur_leave_23andme_20210107	3_197046036_T_C	0.00194597	0.001157	2702	0.732202129322181	0.193220264048468	0.054315863800851	0.0143274377589211	0.00593430506957962	0.0746522246501107
3_196626406_197627009	ENSG00000228109.1	MFI2-AS1	Brain_Caudate_basal_ganglia	COVID19_HGI_B1_ALL_leave_UKBB_23andme_20210107	3_197140043_T_C	0.548222	0.001468	2374	0.748507323181639	0.18454389154378	0.049663279625558	0.0122393964033138	0.00504610924570939	0.0428557900523672
3_196626406_197627009	ENSG00000228109.1	MFI2-AS1	Brain_Caudate_basal_ganglia	COVID19_HGI_B1_ALL_eur_leave_23andme_20210107	3_197046036_T_C	0.966312	0.001157	2698	0.724671628214	0.201192745760905	0.0537131972582663	0.0149070397866952	0.00551538898013318	0.0260328285212382
3_196626406_197627009	ENSG00000228109.1	MFI2-AS1	Uterus	COVID19_HGI_B2_ALL_leave_23andme_20210107	3_197207605_T_C	0.514296	0.001108	2462	0.797544733281968	0.186562832172774	0.0119413800901923	0.00279218625303047	0.00115886820203434	0.0339020997940291
3_196626406_197627009	ENSG00000228109.1	MFI2-AS1	Spleen	COVID19_HGI_A2_ALL_leave_23andme_20210107	3_197127009_A_T	0.83398	5.983e-08	2334	0.0575328098828364	0.0121866811160541	0.718774485910979	0.152192514134979	0.0593135089551516	0.36433161328743
3_196626406_197627009	ENSG00000228109.1	MFI2-AS1	Esophagus_Mucosa	COVID19_HGI_B2_ALL_eur_leave_ukbb_23andme_20210107	3_196706092_C_T	0.703357	0.0001443	2635	0.785489177636267	0.176138256970328	0.0291561657139973	0.00653530358277008	0.00268109609663705	0.157087225865555
3_196626406_197627009	ENSG00000228109.1	MFI2-AS1	Liver	COVID19_HGI_C2_ALL_eur_leave_23andme_20210107	3_196753355_T_C	0.000283607	0.01587	2850	0.622944021692599	0.364803097378235	0.0070779546971201	0.00414389966816617	0.00103102656388041	0.0381326951035204
3_196626406_197627009	ENSG00000228109.1	MFI2-AS1	Esophagus_Mucosa	COVID19_HGI_B1_ALL_leave_UKBB_23andme_20210107	3_197140043_T_C	0.248019	0.001468	2377	0.777278586329123	0.15619254792352	0.0516135790071223	0.010367095327866	0.00454819141236889	0.0523634840808901
3_196626406_197627009	ENSG00000228109.1	MFI2-AS1	Esophagus_Muscularis	COVID19_HGI_C2_ALL_eur_leave_ukbb_23andme_20210107	3_196685228_A_G	0.317189	2.137e-05	2850	0.737292277895658	0.185613172729977	0.057469321959349	0.0144627269693324	0.00516250044568334	0.314370486963871
3_196626406_197627009	ENSG00000228109.1	MFI2-AS1	Prostate	COVID19_HGI_C2_ALL_leave_23andme_20210107	3_196830086_C_A	0.372187	0.001947	2703	0.764401867310847	0.225630027332281	0.00714871844732915	0.00210939152010796	0.000709995389435494	0.0125859063258439
3_196626406_197627009	ENSG00000228109.1	MFI2-AS1	Brain_Hippocampus	COVID19_HGI_B2_ALL_eur_leave_ukbb_23andme_20210107	3_196706092_C_T	0.121286	0.0001443	2622	0.758421074331419	0.20311426187898	0.0280995697824499	0.00752255934121223	0.00284253466593933	0.159398081248399
3_196626406_197627009	ENSG00000228109.1	MFI2-AS1	Nerve_Tibial	COVID19_HGI_C2_ALL_leave_23andme_20210107	3_196830086_C_A	0.138378	0.001947	2707	0.811943066092883	0.178061745659803	0.00764183931799793	0.00167520198041309	0.000678146948903249	0.0181942809056431
3_196626406_197627009	ENSG00000228109.1	MFI2-AS1	Colon_Sigmoid	COVID19_HGI_A2_ALL_eur_leave_ukbb_23andme_20210107	3_197126406_C_T	0.655782	2.18e-07	3019	0.113373222327791	0.0324102711299624	0.623196552460298	0.178101753756501	0.0529182003254473	0.293433936430922
3_196626406_197627009	ENSG00000228109.1	MFI2-AS1	Brain_Substantia_nigra	COVID19_HGI_B1_ALL_eur_leave_ukbb_23andme_20210107	3_197046036_T_C	0.889968	0.0003785	2676	0.723904825762253	0.194875344700019	0.0594249055425602	0.0159913946370978	0.00580352935806954	0.0763650843824558
3_196626406_197627009	ENSG00000228109.1	MFI2-AS1	Brain_Frontal_Cortex_BA9	COVID19_HGI_A2_ALL_eur_leave_ukbb_23andme_20210107	3_197126406_C_T	0.00750826	2.18e-07	3004	0.104916632923748	0.0346474756807301	0.576695180999494	0.19035336739985	0.0933873429961785	0.543861151576222
3_196626406_197627009	ENSG00000228109.1	MFI2-AS1	Vagina	COVID19_HGI_C2_ALL_eur_leave_ukbb_23andme_20210107	3_196685228_A_G	0.263312	2.137e-05	2838	0.719682588562804	0.203372034765746	0.0560233357622387	0.0158262998900519	0.00509574101915903	0.315426161721297
3_196626406_197627009	ENSG00000228109.1	MFI2-AS1	Pituitary	COVID19_HGI_B2_ALL_eur_leave_23andme_20210107	3_197197831_T_C	0.355463	0.0003594	2632	0.749451029885308	0.212891624805223	0.0272154765777133	0.00772820777010844	0.00271366096164754	0.0396226719456107
3_196626406_197627009	ENSG00000228109.1	MFI2-AS1	Brain_Nucleus_accumbens_basal_ganglia	COVID19_HGI_B1_ALL_leave_UKBB_23andme_20210107	3_197140043_T_C	0.459387	0.001468	2376	0.735399060234694	0.197558081032946	0.048822006252958	0.0131104650723096	0.00511038740709264	0.0417516462184304
3_196626406_197627009	ENSG00000228109.1	MFI2-AS1	Brain_Spinal_cord_cervical_c-1	COVID19_HGI_C2_ALL_leave_UKBB_23andme_20210107	3_196685228_A_G	0.420794	0.0006744	2554	0.766189443230097	0.216512314556845	0.0124971815922058	0.00353022354185504	0.00127083707899674	0.0503421076200921
3_196626406_197627009	ENSG00000228109.1	MFI2-AS1	Cells_Transformed_fibroblasts	COVID19_HGI_C2_ALL_leave_UKBB_23andme_20210107	3_196747300_C_T	8.09174e-06	0.3078	2566	0.698307620945591	0.284230830215317	0.0114528307635806	0.00466027560201286	0.00134844247349888	0.0861774143954119
3_196626406_197627009	ENSG00000228109.1	MFI2-AS1	Brain_Anterior_cingulate_cortex_BA24	COVID19_HGI_B2_ALL_leave_UKBB_23andme_20210107	3_197207605_T_C	0.410071	0.001795	2211	0.804261126559346	0.179635158802173	0.0121649358771861	0.00271586749127765	0.00122291127001795	0.0243229788722849
3_196626406_197627009	ENSG00000228109.1	MFI2-AS1	Heart_Left_Ventricle	COVID19_HGI_B1_ALL_eur_leave_23andme_20210107	3_197046036_T_C	0.0336533	0.001157	2704	0.719050888300352	0.206547014147412	0.0533916504647396	0.0153310459451837	0.00567940114231192	0.0467299199119132
3_196626406_197627009	ENSG00000228109.1	MFI2-AS1	Artery_Tibial	COVID19_HGI_A2_ALL_eur_leave_ukbb_23andme_20210107	3_197126406_C_T	0.201118	2.18e-07	3020	0.112879056411168	0.0307009969339312	0.620481288758912	0.168692085312338	0.0672465725836503	0.307958400328133
3_196626406_197627009	ENSG00000228109.1	MFI2-AS1	Brain_Caudate_basal_ganglia	COVID19_HGI_A2_ALL_leave_23andme_20210107	3_197127009_A_T	0.105957	5.983e-08	2336	0.0543771032100478	0.0133545872630053	0.679349922251906	0.166756816139242	0.0861615711357986	0.365411905217908
3_196626406_197627009	ENSG00000228109.1	MFI2-AS1	Brain_Substantia_nigra	COVID19_HGI_B1_ALL_eur_leave_23andme_20210107	3_197046036_T_C	0.889968	0.001157	2674	0.730214937655035	0.196439084847054	0.0536356953199527	0.0144235428565535	0.00528673932140447	0.0285396787616018
3_196626406_197627009	ENSG00000228109.1	MFI2-AS1	Adrenal_Gland	COVID19_HGI_B1_ALL_leave_UKBB_23andme_20210107	3_197140043_T_C	0.209284	0.001468	2377	0.766932170764328	0.166124060339769	0.0509265466527176	0.0110261339988683	0.00499108824431765	0.0486335382615095
3_196626406_197627009	ENSG00000228109.1	MFI2-AS1	Uterus	COVID19_HGI_C2_ALL_leave_23andme_20210107	3_197413611_T_C	0.0160464	0.01179	2698	0.786118722633943	0.203864694441367	0.00737443337378221	0.00191168627880361	0.000730463272104077	0.0145320083165274
3_196626406_197627009	ENSG00000228109.1	MFI2-AS1	Brain_Anterior_cingulate_cortex_BA24	COVID19_HGI_C2_ALL_leave_23andme_20210107	3_196753906_G_A	0.0226794	0.003975	2704	0.777874571442415	0.212037711038563	0.00731116501690519	0.00199213674675954	0.000784415755357332	0.0146001971697464
3_196626406_197627009	ENSG00000228109.1	MFI2-AS1	Brain_Frontal_Cortex_BA9	COVID19_HGI_C2_ALL_leave_23andme_20210107	3_196753906_G_A	0.000102536	0.003975	2705	0.763851182445943	0.225853677862025	0.00718200467927446	0.00212256727771112	0.000990567735045697	0.148252348004431
3_196626406_197627009	ENSG00000228109.1	MFI2-AS1	Brain_Substantia_nigra	COVID19_HGI_B2_ALL_leave_23andme_20210107	3_197207605_T_C	0.553722	0.001108	2455	0.788277595043441	0.195821874372197	0.0117890054828447	0.00292741003139617	0.00118411507012141	0.0320133101327847
3_196626406_197627009	ENSG00000228109.1	MFI2-AS1	Esophagus_Mucosa	COVID19_HGI_A2_ALL_leave_UKBB_23andme_20210107	3_197127009_A_T	0.402102	3.152e-08	2339	0.0301360112034758	0.00587195791952272	0.757361382820136	0.147511644086218	0.0591190039706484	0.461041981826807
3_196626406_197627009	ENSG00000228109.1	MFI2-AS1	Testis	COVID19_HGI_A2_ALL_leave_23andme_20210107	3_197127009_A_T	0.658254	5.983e-08	2336	0.0571151020664906	0.0125527872267541	0.713556586462488	0.156765832862223	0.0600096913820437	0.356234156810345
3_196626406_197627009	ENSG00000228109.1	MFI2-AS1	Stomach	COVID19_HGI_B2_ALL_leave_UKBB_23andme_20210107	3_196879666_T_C	0.00286007	0.007308	2211	0.788430639797409	0.195454334214944	0.0119254901921914	0.00295513059134213	0.00123440520411399	0.0292584668868715
3_196626406_197627009	ENSG00000228109.1	MFI2-AS1	Artery_Aorta	COVID19_HGI_B1_ALL_leave_23andme_20210107	3_197333067_A_C	0.0319187	0.004073	2596	0.741281772612128	0.196888396339587	0.045094260607784	0.0119725133082366	0.00476305713226454	0.0298484419938657
3_196626406_197627009	ENSG00000228109.1	MFI2-AS1	Brain_Substantia_nigra	COVID19_HGI_A2_ALL_leave_UKBB_23andme_20210107	3_197127009_A_T	0.472917	3.152e-08	2338	0.0288365057413635	0.00685066566271748	0.724702702858509	0.172099532344473	0.0675105933929369	0.459286633656596
3_196626406_197627009	ENSG00000228109.1	MFI2-AS1	Colon_Sigmoid	COVID19_HGI_C2_ALL_leave_UKBB_23andme_20210107	3_196685228_A_G	0.269232	0.0006744	2566	0.792629113136946	0.189849166767272	0.0129997823577407	0.00311227592943279	0.00140966180860938	0.0480389578960255
3_196626406_197627009	ENSG00000228109.1	MFI2-AS1	Ovary	COVID19_HGI_B2_ALL_leave_UKBB_23andme_20210107	3_197130874_C_T	0.007312	0.0009101	2211	0.80287162910559	0.180894460443702	0.0121439188879668	0.00273478289270747	0.00135520867003385	0.0835619935841369
3_196626406_197627009	ENSG00000228109.1	MFI2-AS1	Brain_Caudate_basal_ganglia	COVID19_HGI_C2_ALL_eur_leave_23andme_20210107	3_196753906_G_A	0.00950259	0.001435	2845	0.764222544118184	0.223651690386952	0.00865915263906019	0.00253318983721457	0.000933423018589652	0.05408172156988
3_196626406_197627009	ENSG00000228109.1	MFI2-AS1	Minor_Salivary_Gland	COVID19_HGI_B2_ALL_eur_leave_23andme_20210107	3_197197831_T_C	0.772401	0.0003594	2627	0.76911941535781	0.193289703320978	0.0278746856156592	0.00700255707125896	0.00271363863429427	0.0384568949124508
3_196626406_197627009	ENSG00000228109.1	MFI2-AS1	Artery_Tibial	COVID19_HGI_C2_ALL_leave_23andme_20210107	3_196841528_G_A	0.374756	0.004287	2707	0.79998337440509	0.190051431365406	0.00752927718650428	0.00178807671598788	0.000647840327011285	0.0119216654383538
3_196626406_197627009	ENSG00000228109.1	MFI2-AS1	Adrenal_Gland	COVID19_HGI_A2_ALL_eur_leave_23andme_20210107	3_197126406_C_T	0.847124	4.064e-07	3016	0.18989843665974	0.0525988688836631	0.549759965758583	0.152219307615236	0.055523421082778	0.194401429998503
3_196626406_197627009	ENSG00000228109.1	MFI2-AS1	Minor_Salivary_Gland	COVID19_HGI_A2_ALL_leave_UKBB_23andme_20210107	3_197127009_A_T	0.693699	3.152e-08	2336	0.0292329360135151	0.00648804034547335	0.734665038814933	0.162987005746567	0.0666269790795114	0.456806394776496
3_196626406_197627009	ENSG00000228109.1	MFI2-AS1	Minor_Salivary_Gland	COVID19_HGI_C2_ALL_eur_leave_ukbb_23andme_20210107	3_196685228_A_G	0.590511	2.137e-05	2819	0.726396391839694	0.196311127605416	0.0564875310227493	0.0152604053356441	0.00554454419649675	0.281171239715987
3_196626406_197627009	ENSG00000228109.1	MFI2-AS1	Skin_Sun_Exposed_Lower_leg	COVID19_HGI_A2_ALL_leave_UKBB_23andme_20210107	3_197127009_A_T	0.323881	3.152e-08	2339	0.0289151324871304	0.00685559397626511	0.726678941583176	0.17222562975958	0.0653247021938487	0.426313434550423
3_196626406_197627009	ENSG00000228109.1	MFI2-AS1	Brain_Cerebellar_Hemisphere	COVID19_HGI_B2_ALL_eur_leave_ukbb_23andme_20210107	3_196706092_C_T	0.619144	0.0001443	2634	0.765019410505072	0.196624190697014	0.0283934789744049	0.00729498327040018	0.00266793655310959	0.157816767721695
3_196626406_197627009	ENSG00000228109.1	MFI2-AS1	Lung	COVID19_HGI_B2_ALL_leave_UKBB_23andme_20210107	3_196805925_G_GA	0.0102822	0.003871	2211	0.816348120573356	0.167493520736886	0.0123477589706724	0.00253216234737074	0.00127843737171477	0.0304654499773586
3_196626406_197627009	ENSG00000228109.1	MFI2-AS1	Artery_Aorta	COVID19_HGI_B2_ALL_eur_leave_ukbb_23andme_20210107	3_196706092_C_T	0.618587	0.0001443	2635	0.75738309157506	0.20384934040595	0.0281129104711455	0.00756348685327044	0.00309117069457361	0.134679234286367
3_196626406_197627009	ENSG00000228109.1	MFI2-AS1	Testis	COVID19_HGI_A2_ALL_eur_leave_23andme_20210107	3_197126406_C_T	0.819443	4.064e-07	3016	0.18869530922598	0.0560893433643562	0.54627688654834	0.162333222788955	0.0466052380723696	0.221724110020798
3_196626406_197627009	ENSG00000228109.1	MFI2-AS1	Esophagus_Muscularis	COVID19_HGI_A2_ALL_leave_23andme_20210107	3_197127009_A_T	0.104755	5.983e-08	2336	0.0554595921162338	0.0109703086993255	0.692873790035288	0.136951705613774	0.103744603535378	0.337403131689872
3_196626406_197627009	ENSG00000228109.1	MFI2-AS1	Skin_Not_Sun_Exposed_Suprapubic	COVID19_HGI_B1_ALL_leave_23andme_20210107	3_197510067_A_G	0.0241422	0.007659	2596	0.77494782803454	0.163810484613136	0.0471422616958246	0.00996091520644107	0.00413851045005913	0.0156410904227602
3_196626406_197627009	ENSG00000228109.1	MFI2-AS1	Minor_Salivary_Gland	COVID19_HGI_C2_ALL_eur_leave_23andme_20210107	3_196747848_C_A	0.261679	0.001297	2819	0.777892972236907	0.21022825588299	0.00869552862464633	0.00234916248943475	0.000834080766022357	0.0145988925034376
3_196626406_197627009	ENSG00000228109.1	MFI2-AS1	Adrenal_Gland	COVID19_HGI_C2_ALL_eur_leave_23andme_20210107	3_196753906_G_A	0.393833	0.001435	2850	0.783712935990593	0.204256458940096	0.00890462780494536	0.00231997710816229	0.000806000156203193	0.0114116498006148
3_196626406_197627009	ENSG00000228109.1	MFI2-AS1	Brain_Amygdala	COVID19_HGI_A2_ALL_eur_leave_23andme_20210107	3_197126406_C_T	0.146341	4.064e-07	2980	0.185965226314056	0.0544096837201178	0.538308820067839	0.157434448507193	0.0638818213907944	0.235048475218465
3_196626406_197627009	ENSG00000228109.1	MFI2-AS1	Adipose_Visceral_Omentum	COVID19_HGI_B1_ALL_leave_UKBB_23andme_20210107	3_197140043_T_C	0.749043	0.001468	2377	0.73300464668557	0.200125052431669	0.0486736594957137	0.0132839780724618	0.00491266331458582	0.0378190239301673
3_196626406_197627009	ENSG00000228109.1	MFI2-AS1	Esophagus_Muscularis	COVID19_HGI_B2_ALL_eur_leave_23andme_20210107	3_197197831_T_C	0.360924	0.0003594	2634	0.782080590964063	0.180194683772282	0.0284099701842571	0.00654300582466721	0.00277174925473082	0.0399560602339436
3_196626406_197627009	ENSG00000228109.1	MFI2-AS1	Brain_Putamen_basal_ganglia	COVID19_HGI_C2_ALL_eur_leave_23andme_20210107	3_196753906_G_A	0.443071	0.001435	2839	0.77047832097105	0.217538946313125	0.00871544498382963	0.00245993510673792	0.000807352625257628	0.0113631400804093
3_196626406_197627009	ENSG00000228109.1	MFI2-AS1	Testis	COVID19_HGI_C2_ALL_leave_23andme_20210107	3_196841528_G_A	0.422212	0.004287	2707	0.783105120356932	0.206881631520824	0.0073704225687476	0.0019464305057768	0.000696395047719229	0.0111807929091057
3_196626406_197627009	ENSG00000228109.1	MFI2-AS1	Artery_Tibial	COVID19_HGI_B2_ALL_eur_leave_23andme_20210107	3_197212313_G_A	0.101878	0.0005827	2634	0.781856492077852	0.180607419880907	0.0284018295364145	0.00655819462030697	0.00257606388451896	0.046425970186609
3_196626406_197627009	ENSG00000228109.1	MFI2-AS1	Esophagus_Mucosa	COVID19_HGI_B1_ALL_eur_leave_23andme_20210107	3_197046036_T_C	0.186119	0.001157	2704	0.751438563049843	0.174722650779399	0.0557965308949382	0.0129685987921202	0.0050736564837001	0.0368402850655473
3_196626406_197627009	ENSG00000228109.1	MFI2-AS1	Ovary	COVID19_HGI_A2_ALL_eur_leave_ukbb_23andme_20210107	3_197126406_C_T	0.164203	2.18e-07	3011	0.110140131993166	0.0337249112290551	0.605334356460899	0.185287882689668	0.0655127176272122	0.336276906368299
3_196626406_197627009	ENSG00000228109.1	MFI2-AS1	Heart_Left_Ventricle	COVID19_HGI_A2_ALL_leave_23andme_20210107	3_197127009_A_T	0.290581	5.983e-08	2336	0.0555779465441851	0.0137269022065012	0.694352428408435	0.171429509921835	0.0649132129190436	0.367615083741536
3_196626406_197627009	ENSG00000228109.1	MFI2-AS1	Artery_Coronary	COVID19_HGI_A2_ALL_eur_leave_23andme_20210107	3_197126406_C_T	0.543567	4.064e-07	3007	0.188877806784639	0.0561412379212725	0.546789269259231	0.16247961041122	0.0457120756236377	0.244429117623768
3_196626406_197627009	ENSG00000228109.1	MFI2-AS1	Brain_Substantia_nigra	COVID19_HGI_A2_ALL_eur_leave_ukbb_23andme_20210107	3_197126406_C_T	0.706979	2.18e-07	2979	0.111849135615369	0.0334134827578806	0.61476475675339	0.18359664455415	0.0563759803192106	0.311233607362259
3_196626406_197627009	ENSG00000228109.1	MFI2-AS1	Brain_Hypothalamus	COVID19_HGI_B1_ALL_leave_UKBB_23andme_20210107	3_197140043_T_C	0.0105221	0.001468	2347	0.751251273172802	0.183031220236934	0.048679428570803	0.0118548368745232	0.00518324114493782	0.0557221836073786
3_196626406_197627009	ENSG00000228109.1	MFI2-AS1	Muscle_Skeletal	COVID19_HGI_B1_ALL_leave_23andme_20210107	3_197333067_A_C	0.0831312	0.004073	2596	0.779714462839924	0.158982259204334	0.0474322295327224	0.00966713523671849	0.00420391318630147	0.0287792150699365
3_196626406_197627009	ENSG00000228109.1	MFI2-AS1	Spleen	COVID19_HGI_B2_ALL_eur_leave_23andme_20210107	3_197197831_T_C	0.457174	0.0003594	2627	0.774179007903334	0.188217176916252	0.0280984540881574	0.00682857496598046	0.0026767861262762	0.0402068126637017
3_196626406_197627009	ENSG00000228109.1	MFI2-AS1	Testis	COVID19_HGI_B1_ALL_eur_leave_23andme_20210107	3_197046036_T_C	0.315928	0.001157	2704	0.730727451081114	0.195240240213143	0.0542586697101975	0.0144918822572747	0.00528175673827122	0.0308500110944275
3_196626406_197627009	ENSG00000228109.1	MFI2-AS1	Colon_Transverse	COVID19_HGI_A2_ALL_leave_23andme_20210107	3_197127009_A_T	0.0203998	5.983e-08	2336	0.0488602546219787	0.0156496631515725	0.610426231247202	0.195386391210193	0.129677459769054	0.417989653724063
3_196626406_197627009	ENSG00000228109.1	MFI2-AS1	Artery_Tibial	COVID19_HGI_C2_ALL_eur_leave_23andme_20210107	3_196730412_T_C	0.00282266	0.01835	2850	0.788880584311833	0.199085051976618	0.0089633431620797	0.00226121523979085	0.00080980530967849	0.0169177742032528
3_196626406_197627009	ENSG00000228109.1	MFI2-AS1	Brain_Amygdala	COVID19_HGI_C2_ALL_eur_leave_23andme_20210107	3_197030340_C_T	0.0105335	0.002235	2827	0.773186963299459	0.2148865860064	0.00866852743041039	0.00240833519341476	0.000849588070316359	0.0262721905371756
3_196626406_197627009	ENSG00000228109.1	MFI2-AS1	Brain_Cortex	COVID19_HGI_A2_ALL_eur_leave_23andme_20210107	3_197126406_C_T	0.29792	4.064e-07	3009	0.188397200269821	0.0559647918713215	0.54539968020734	0.161966766591174	0.0482715610603441	0.274810341985742
3_196626406_197627009	ENSG00000228109.1	MFI2-AS1	Ovary	COVID19_HGI_B1_ALL_leave_UKBB_23andme_20210107	3_197140043_T_C	0.223935	0.001468	2376	0.751597544607525	0.181163165471598	0.0498925144505515	0.0120206389774821	0.00532613649284347	0.0438754459628253
3_196626406_197627009	ENSG00000228109.1	MFI2-AS1	Brain_Spinal_cord_cervical_c-1	COVID19_HGI_A2_ALL_leave_UKBB_23andme_20210107	3_197127009_A_T	0.0401469	3.152e-08	2336	0.027522730667086	0.0072044493650619	0.691684393765855	0.180965181366426	0.0926232448355711	0.44488750021025
3_196626406_197627009	ENSG00000228109.1	MFI2-AS1	Colon_Transverse	COVID19_HGI_A2_ALL_eur_leave_23andme_20210107	3_197126406_C_T	0.0296922	4.064e-07	3015	0.167329216453551	0.0650554822411294	0.484420552309587	0.188241628535394	0.0949531204603383	0.28211246394571
3_196626406_197627009	ENSG00000228109.1	MFI2-AS1	Vagina	COVID19_HGI_B2_ALL_leave_UKBB_23andme_20210107	3_197225482_G_A	0.115983	0.001806	2209	0.805744212178744	0.17813498092891	0.0121785682754827	0.00269120271642424	0.00125103590043893	0.0271710247785745
3_196626406_197627009	ENSG00000228109.1	MFI2-AS1	Ovary	COVID19_HGI_B2_ALL_eur_leave_23andme_20210107	3_197197831_T_C	0.180933	0.0003594	2629	0.761024141399937	0.201235860547642	0.0276238702004498	0.00730170193438869	0.0028144259175827	0.0419454444529539
3_196626406_197627009	ENSG00000228109.1	MFI2-AS1	Artery_Coronary	COVID19_HGI_A2_ALL_eur_leave_ukbb_23andme_20210107	3_197126406_C_T	0.543567	2.18e-07	3011	0.112459607274539	0.0334824721359631	0.618163533581526	0.18399323104946	0.0519011559585115	0.314863157541704
3_196626406_197627009	ENSG00000228109.1	MFI2-AS1	Adrenal_Gland	COVID19_HGI_B1_ALL_leave_23andme_20210107	3_197333067_A_C	0.311959	0.004073	2596	0.75880220253242	0.179822556034105	0.0461600777666249	0.0109348328438952	0.00428033082295555	0.0173342243968437
3_196626406_197627009	ENSG00000228109.1	MFI2-AS1	Brain_Anterior_cingulate_cortex_BA24	COVID19_HGI_C2_ALL_leave_UKBB_23andme_20210107	3_196685228_A_G	0.612083	0.0006744	2565	0.780446919416552	0.202063531970405	0.0127933053463772	0.00331089688518579	0.00138534638147977	0.0456290095855126
3_196626406_197627009	ENSG00000228109.1	MFI2-AS1	Artery_Coronary	COVID19_HGI_C2_ALL_leave_23andme_20210107	3_197033608_T_A	0.0164164	0.001866	2703	0.781479502272956	0.208450939652448	0.0073090673239974	0.00194880048412695	0.000811690266471281	0.0358741145603748
3_196626406_197627009	ENSG00000228109.1	MFI2-AS1	Brain_Anterior_cingulate_cortex_BA24	COVID19_HGI_B2_ALL_eur_leave_ukbb_23andme_20210107	3_196706092_C_T	0.993742	0.0001443	2627	0.760448179466035	0.201033640910915	0.0281912863846682	0.00744982924381939	0.00287706399456206	0.143787657581957
3_196626406_197627009	ENSG00000228109.1	MFI2-AS1	Brain_Cortex	COVID19_HGI_B2_ALL_leave_23andme_20210107	3_197207605_T_C	0.81397	0.001108	2466	0.794093010471278	0.190013209931031	0.0119169178083982	0.00285039315866613	0.00112646863062601	0.0315772687053526
3_196626406_197627009	ENSG00000228109.1	MFI2-AS1	Thyroid	COVID19_HGI_B2_ALL_eur_leave_ukbb_23andme_20210107	3_196706092_C_T	0.336483	0.0001443	2635	0.407864685564081	0.553915600909819	0.0151393178922962	0.0205579837179007	0.00252241191590229	0.0902045735272722
3_196626406_197627009	ENSG00000228109.1	MFI2-AS1	Thyroid	COVID19_HGI_B1_ALL_leave_UKBB_23andme_20210107	3_196747300_C_T	4.25499e-06	0.7437	2377	0.40778678245612	0.523231792891729	0.0270782389796174	0.0347369602131666	0.00716622545936675	0.120459795330144
3_196626406_197627009	ENSG00000228109.1	MFI2-AS1	Heart_Atrial_Appendage	COVID19_HGI_B2_ALL_eur_leave_23andme_20210107	3_197197831_T_C	0.154571	0.0003594	2634	0.758255546704353	0.203956337526899	0.0275444982560731	0.00740610926139914	0.00283750825127662	0.0434255163503891
3_196626406_197627009	ENSG00000228109.1	MFI2-AS1	Whole_Blood	COVID19_HGI_C2_ALL_eur_leave_23andme_20210107	3_197030340_C_T	0.0944207	0.002235	2850	0.73691834987717	0.250982498170618	0.00837294285565993	0.00285081382552749	0.000875395271024586	0.0127523273328833
3_196626406_197627009	ENSG00000228109.1	MFI2-AS1	Colon_Transverse	COVID19_HGI_B2_ALL_eur_leave_23andme_20210107	3_197197831_T_C	0.228454	0.0003594	2634	0.714372723225737	0.247694598473171	0.0259504046025128	0.00899480155206375	0.00298747214651566	0.0361901105452709
3_196626406_197627009	ENSG00000228109.1	MFI2-AS1	Minor_Salivary_Gland	COVID19_HGI_B2_ALL_eur_leave_ukbb_23andme_20210107	3_196706092_C_T	0.177922	0.0001443	2628	0.768389346332592	0.193222254877214	0.0284735795641193	0.00715732257742293	0.00275749664865161	0.161907630977133
3_196626406_197627009	ENSG00000228109.1	MFI2-AS1	Pituitary	COVID19_HGI_B2_ALL_eur_leave_ukbb_23andme_20210107	3_196706092_C_T	0.348297	0.0001443	2633	0.74878319392927	0.212745692344596	0.0277872791906368	0.00789218248427136	0.00279165205122615	0.152028670013665
3_196626406_197627009	ENSG00000228109.1	MFI2-AS1	Brain_Cerebellum	COVID19_HGI_A2_ALL_leave_23andme_20210107	3_197127009_A_T	0.895999	5.983e-08	2336	0.0554834807042874	0.0144243340703453	0.69317223753394	0.180150885460527	0.0567690622309007	0.364433646572279
3_196626406_197627009	ENSG00000228109.1	MFI2-AS1	Brain_Nucleus_accumbens_basal_ganglia	COVID19_HGI_C2_ALL_eur_leave_23andme_20210107	3_196739538_C_T	5.50914e-05	0.06693	2843	0.750450259572941	0.237371138874294	0.00850554204500335	0.00268936143301305	0.00098369807474833	0.0293310768635669
3_196626406_197627009	ENSG00000228109.1	MFI2-AS1	Artery_Tibial	COVID19_HGI_B2_ALL_leave_UKBB_23andme_20210107	3_197207605_T_C	0.85154	0.001795	2211	0.825299869038158	0.158725900992393	0.012483159579339	0.00239973389782118	0.00109133649228899	0.0239500364896552
3_196626406_197627009	ENSG00000228109.1	MFI2-AS1	Breast_Mammary_Tissue	COVID19_HGI_B2_ALL_eur_leave_ukbb_23andme_20210107	3_196706092_C_T	0.617866	0.0001443	2635	0.761781748585815	0.199931443722273	0.0282761819411745	0.00741855958119873	0.00259206616953901	0.159918821572696
3_196626406_197627009	ENSG00000228109.1	MFI2-AS1	Brain_Nucleus_accumbens_basal_ganglia	COVID19_HGI_B2_ALL_leave_UKBB_23andme_20210107	3_197130874_C_T	0.0727617	0.0009101	2211	0.784655823407011	0.199111280262598	0.0118683938116492	0.00301032433869803	0.00135417818004336	0.0282068599734375
3_196626406_197627009	ENSG00000228109.1	MFI2-AS1	Whole_Blood	COVID19_HGI_A2_ALL_eur_leave_23andme_20210107	3_197144237_C_T	0.0516113	8.969e-07	3016	0.176077743891908	0.0629467020870976	0.509748769687404	0.182162961847239	0.0690638224863509	0.164149267690255
3_196626406_197627009	ENSG00000228109.1	MFI2-AS1	Colon_Transverse	COVID19_HGI_C2_ALL_leave_23andme_20210107	3_196830086_C_A	0.163321	0.001947	2707	0.729872919282211	0.260054251478277	0.00686941216032835	0.00244681994702406	0.000756597132159428	0.0139248007207424
3_196626406_197627009	ENSG00000228109.1	MFI2-AS1	Brain_Cerebellar_Hemisphere	COVID19_HGI_C2_ALL_leave_UKBB_23andme_20210107	3_196685228_A_G	0.113877	0.0006744	2566	0.785801222444917	0.19686235517769	0.0128877992227692	0.00322748662770589	0.00122113652691816	0.0609164820818365
3_196626406_197627009	ENSG00000228109.1	MFI2-AS1	Skin_Not_Sun_Exposed_Suprapubic	COVID19_HGI_B1_ALL_leave_UKBB_23andme_20210107	3_197140043_T_C	0.680956	0.001468	2377	0.7827942779963	0.150507208840974	0.0519798371192714	0.00998939103592175	0.00472928500753268	0.0425921240168742
3_196626406_197627009	ENSG00000228109.1	MFI2-AS1	Colon_Transverse	COVID19_HGI_B1_ALL_leave_UKBB_23andme_20210107	3_197140043_T_C	0.456398	0.001468	2377	0.709288445846662	0.223403776966105	0.0470988341663183	0.0148292866984858	0.00537965632242919	0.0364745886620101
3_196626406_197627009	ENSG00000228109.1	MFI2-AS1	Colon_Transverse	COVID19_HGI_C2_ALL_eur_leave_23andme_20210107	3_197107352_C_A	0.0146334	0.004404	2850	0.720887204503887	0.267004453076121	0.00819079531632447	0.00303284763761814	0.000884699466049699	0.0159728882684194
3_196626406_197627009	ENSG00000228109.1	MFI2-AS1	Lung	COVID19_HGI_C2_ALL_eur_leave_ukbb_23andme_20210107	3_196685228_A_G	0.010028	2.137e-05	2850	0.728131040863707	0.193527219074278	0.0567552359770058	0.0150782531039332	0.00650825098107663	0.483649519914611
3_196626406_197627009	ENSG00000228109.1	MFI2-AS1	Artery_Tibial	COVID19_HGI_C2_ALL_eur_leave_ukbb_23andme_20210107	3_196685228_A_G	0.569473	2.137e-05	2850	0.73731406852826	0.186071520297446	0.0574710204619893	0.0144989716203436	0.00464441909196035	0.325604323509864
3_196626406_197627009	ENSG00000228109.1	MFI2-AS1	Heart_Atrial_Appendage	COVID19_HGI_A2_ALL_eur_leave_23andme_20210107	3_197126406_C_T	0.691781	4.064e-07	3016	0.186910844729183	0.0575199460250504	0.541110824321011	0.166473467883689	0.0479849170410676	0.19699967772909
3_196626406_197627009	ENSG00000228109.1	MFI2-AS1	Pituitary	COVID19_HGI_B1_ALL_leave_UKBB_23andme_20210107	3_197140043_T_C	0.567506	0.001468	2376	0.742373938869641	0.190720437681438	0.0492850576583003	0.0126566709978034	0.00496389479281696	0.0423757789969044
3_196626406_197627009	ENSG00000228109.1	MFI2-AS1	Whole_Blood	COVID19_HGI_B1_ALL_eur_leave_ukbb_23andme_20210107	3_197046036_T_C	0.939221	0.0003785	2706	0.693733548750422	0.221671005525698	0.0591953561863547	0.0189083988345091	0.00649169070301627	0.0581546927897169
3_196626406_197627009	ENSG00000228109.1	MFI2-AS1	Prostate	COVID19_HGI_B1_ALL_leave_UKBB_23andme_20210107	3_197140043_T_C	0.579737	0.001468	2375	0.740022905554101	0.193051251481686	0.0490654268866577	0.0127947300958259	0.00506568598173012	0.0420241877567354
3_196626406_197627009	ENSG00000228109.1	MFI2-AS1	Brain_Cerebellum	COVID19_HGI_C2_ALL_leave_UKBB_23andme_20210107	3_196685228_A_G	0.789469	0.0006744	2566	0.767432533766606	0.215177095667106	0.0125865373197461	0.00352780884730399	0.00127602439923804	0.0467814144876839
3_196626406_197627009	ENSG00000228109.1	MFI2-AS1	Prostate	COVID19_HGI_B2_ALL_eur_leave_23andme_20210107	3_197197831_T_C	0.259755	0.0003594	2629	0.747353331207552	0.214995451825085	0.0270911733349422	0.00779070505754049	0.00276933857488092	0.0399873473826002
3_196626406_197627009	ENSG00000228109.1	MFI2-AS1	Liver	COVID19_HGI_A2_ALL_eur_leave_23andme_20210107	3_197126406_C_T	0.410556	4.064e-07	3015	0.153642022460907	0.0926781500726174	0.44479534162731	0.26826364098837	0.0406208448507952	0.241098645767367
3_196626406_197627009	ENSG00000228109.1	MFI2-AS1	Colon_Transverse	COVID19_HGI_A2_ALL_eur_leave_ukbb_23andme_20210107	3_197126406_C_T	0.0296922	2.18e-07	3019	0.0985030643202366	0.0384004679666683	0.541457399117239	0.21097126811291	0.110667800482946	0.350015732193548
3_196626406_197627009	ENSG00000228109.1	MFI2-AS1	Pancreas	COVID19_HGI_B2_ALL_eur_leave_23andme_20210107	3_197197831_T_C	0.461411	0.0003594	2633	0.738448829758441	0.223947780684051	0.0267993554754542	0.00812470328616105	0.00267933079589239	0.0376077436597889
3_196626406_197627009	ENSG00000228109.1	MFI2-AS1	Vagina	COVID19_HGI_B1_ALL_leave_UKBB_23andme_20210107	3_197140043_T_C	0.00804816	0.001468	2366	0.754396211463297	0.178468290250257	0.0498515612605574	0.0117879392943417	0.00549599773154735	0.0750093406185764
3_196626406_197627009	ENSG00000228109.1	MFI2-AS1	Heart_Left_Ventricle	COVID19_HGI_B1_ALL_leave_23andme_20210107	3_197061463_C_G	0.002057	0.03956	2596	0.734794225070926	0.203352379802442	0.0446996047962732	0.0123657106278417	0.00478807970251742	0.0159699525735155
3_196626406_197627009	ENSG00000228109.1	MFI2-AS1	Esophagus_Gastroesophageal_Junction	COVID19_HGI_A2_ALL_leave_23andme_20210107	3_197127009_A_T	0.964056	5.983e-08	2336	0.0568582052190669	0.01337061480334	0.710347094911423	0.166990781411595	0.0524333036545757	0.371794818918242
3_196626406_197627009	ENSG00000228109.1	MFI2-AS1	Stomach	COVID19_HGI_C2_ALL_eur_leave_23andme_20210107	3_196879666_T_C	0.00286007	0.0169	2850	0.752288978703784	0.235566495052204	0.00854758553736578	0.00267560966062892	0.000921331046016371	0.0138559015680707
3_196626406_197627009	ENSG00000228109.1	MFI2-AS1	Prostate	COVID19_HGI_A2_ALL_leave_23andme_20210107	3_197127009_A_T	0.177295	5.983e-08	2334	0.0547789955429315	0.0134651605105803	0.684369979016436	0.168144939250401	0.079240925679651	0.346519155487905
3_196626406_197627009	ENSG00000228109.1	MFI2-AS1	Uterus	COVID19_HGI_C2_ALL_leave_UKBB_23andme_20210107	3_196685228_A_G	0.262855	0.0006744	2558	0.790141177375274	0.19248009810935	0.0129196196909926	0.00314593410212387	0.00131317072225904	0.0512850718413232
3_196626406_197627009	ENSG00000228109.1	MFI2-AS1	Liver	COVID19_HGI_B2_ALL_leave_23andme_20210107	3_197207605_T_C	0.275543	0.001108	2466	0.639027021547892	0.344549465512545	0.00958984954245129	0.00516897351911937	0.00166468987799285	0.0194559659585343
3_196626406_197627009	ENSG00000228109.1	MFI2-AS1	Pituitary	COVID19_HGI_C2_ALL_eur_leave_ukbb_23andme_20210107	3_196685228_A_G	0.61187	2.137e-05	2848	0.706980959612649	0.216360581268863	0.0550959108329796	0.0168565448283787	0.00470600345712982	0.303588498218998
3_196626406_197627009	ENSG00000228109.1	MFI2-AS1	Adipose_Visceral_Omentum	COVID19_HGI_B1_ALL_eur_leave_ukbb_23andme_20210107	3_197046036_T_C	0.211237	0.0003785	2706	0.697844771294815	0.217831623981602	0.0595461613093232	0.0185810848728034	0.00619635854145632	0.0799128212798095
3_196626406_197627009	ENSG00000228109.1	MFI2-AS1	Brain_Putamen_basal_ganglia	COVID19_HGI_B1_ALL_leave_UKBB_23andme_20210107	3_197140043_T_C	0.887753	0.001468	2372	0.754845985034668	0.178281024409697	0.049989211431501	0.0118014689600684	0.00508231016406522	0.0421185969459785
3_196626406_197627009	ENSG00000228109.1	MFI2-AS1	Pancreas	COVID19_HGI_C2_ALL_leave_23andme_20210107	3_196830086_C_A	0.0102347	0.001947	2705	0.75462448546955	0.235202858126805	0.00709827663177073	0.00221154211834038	0.000862837653533885	0.0451366709682854
3_196626406_197627009	ENSG00000228109.1	MFI2-AS1	Brain_Spinal_cord_cervical_c-1	COVID19_HGI_A2_ALL_eur_leave_ukbb_23andme_20210107	3_197126406_C_T	0.171467	2.18e-07	2995	0.106843863355236	0.0347962245354915	0.587130333761837	0.191132746691695	0.0800968316557407	0.2537216222507
3_196626406_197627009	ENSG00000228109.1	MFI2-AS1	Vagina	COVID19_HGI_A2_ALL_eur_leave_ukbb_23andme_20210107	3_197126406_C_T	0.423117	2.18e-07	3005	0.111846129063863	0.033441970757582	0.61468375316404	0.183734028090037	0.0562941189244775	0.325508387616959
3_196626406_197627009	ENSG00000228109.1	MFI2-AS1	Brain_Hippocampus	COVID19_HGI_B1_ALL_eur_leave_23andme_20210107	3_197046036_T_C	0.18306	0.001157	2690	0.726717772474967	0.199299790275481	0.0537240895232565	0.014728112149776	0.00553023557651949	0.0319127161735286
3_196626406_197627009	ENSG00000228109.1	MFI2-AS1	Brain_Amygdala	COVID19_HGI_C2_ALL_leave_UKBB_23andme_20210107	3_196685228_A_G	0.888839	0.0006744	2558	0.785763168200917	0.197302050384656	0.0125543329673925	0.003151114445804	0.00122933400123142	0.0521817488035046
3_196626406_197627009	ENSG00000228109.1	MFI2-AS1	Spleen	COVID19_HGI_C2_ALL_leave_23andme_20210107	3_197077908_T_A	0.00141002	0.01044	2702	0.792110911428575	0.197889924217282	0.00742058475080371	0.00185312977776635	0.000725449825573376	0.0313040332093663
3_196626406_197627009	ENSG00000228109.1	MFI2-AS1	Adipose_Visceral_Omentum	COVID19_HGI_B1_ALL_eur_leave_23andme_20210107	3_196753355_T_C	0.000122907	0.07854	2704	0.704937591192302	0.219932326597594	0.052343696504375	0.0163241620738389	0.00646222363189013	0.0616331479401357
3_196626406_197627009	ENSG00000228109.1	MFI2-AS1	Artery_Aorta	COVID19_HGI_B1_ALL_eur_leave_23andme_20210107	3_197046036_T_C	0.647244	0.001157	2704	0.724959224027893	0.200692478904222	0.0538303618287417	0.0148963872790988	0.00562154796004478	0.0257414070186839
3_196626406_197627009	ENSG00000228109.1	MFI2-AS1	Pancreas	COVID19_HGI_C2_ALL_leave_UKBB_23andme_20210107	3_196685228_A_G	0.0256105	0.0006744	2565	0.756362954941483	0.226066300776622	0.0124028529796116	0.00370557684426708	0.00146231445801652	0.0544442937158053
3_196626406_197627009	ENSG00000228109.1	MFI2-AS1	Adipose_Subcutaneous	COVID19_HGI_A2_ALL_eur_leave_23andme_20210107	3_197126406_C_T	0.729391	4.064e-07	3016	0.131018323590287	0.119116981436867	0.379300800773857	0.344820421603185	0.0257434725958041	0.241602451600962
3_196626406_197627009	ENSG00000228109.1	MFI2-AS1	Esophagus_Muscularis	COVID19_HGI_C2_ALL_leave_23andme_20210107	3_197030340_C_T	0.0686509	0.003252	2707	0.80047753153631	0.189498227946136	0.00753392809067764	0.00178281041874724	0.000707502008129802	0.0142260807545643
3_196626406_197627009	ENSG00000228109.1	MFI2-AS1	Adrenal_Gland	COVID19_HGI_C2_ALL_leave_23andme_20210107	3_196830086_C_A	0.225236	0.001947	2707	0.794204784207237	0.19578034165774	0.00747489029705272	0.00184194583081805	0.000698038007152326	0.0147762899215027
3_196626406_197627009	ENSG00000228109.1	MFI2-AS1	Artery_Coronary	COVID19_HGI_A2_ALL_leave_23andme_20210107	3_197127009_A_T	0.514056	5.983e-08	2334	0.056817095591207	0.0128357878419559	0.709832778261328	0.160301080296718	0.0602132580087914	0.367392976354962
3_196626406_197627009	ENSG00000228109.1	MFI2-AS1	Spleen	COVID19_HGI_B2_ALL_leave_23andme_20210107	3_197207605_T_C	0.457174	0.001108	2463	0.802312380620442	0.18179983141381	0.0120319833989917	0.00272525459170616	0.00113054997505028	0.0339836419018402
3_196626406_197627009	ENSG00000228109.1	MFI2-AS1	Adipose_Subcutaneous	COVID19_HGI_C2_ALL_eur_leave_23andme_20210107	3_196753355_T_C	0.000111469	0.01587	2850	0.522984958861226	0.464546398093011	0.00594220943968159	0.00527697498195841	0.00124945862412338	0.120015393224925
3_196626406_197627009	ENSG00000228109.1	MFI2-AS1	Esophagus_Gastroesophageal_Junction	COVID19_HGI_B2_ALL_leave_23andme_20210107	3_197207605_T_C	0.358144	0.001108	2466	0.788875160281466	0.195211898853067	0.0118386137671479	0.00292839017935125	0.00114593691896745	0.0335817335660523
3_196626406_197627009	ENSG00000228109.1	MFI2-AS1	Cells_Transformed_fibroblasts	COVID19_HGI_A2_ALL_eur_leave_ukbb_23andme_20210107	3_197126406_C_T	0.0624548	2.18e-07	3020	0.0948145134922095	0.0427950190937684	0.521182878340173	0.235132501881782	0.106075087192067	0.276415015435074
3_196626406_197627009	ENSG00000228109.1	MFI2-AS1	Stomach	COVID19_HGI_B1_ALL_leave_UKBB_23andme_20210107	3_197140043_T_C	0.269978	0.001468	2377	0.738190345669823	0.19460437173159	0.0490180051253739	0.0129170310908202	0.00527024638239311	0.0423064845519048
3_196626406_197627009	ENSG00000228109.1	MFI2-AS1	Testis	COVID19_HGI_C2_ALL_eur_leave_23andme_20210107	3_196729081_T_C	0.0116013	0.01058	2850	0.771386465323304	0.216574459040533	0.00876457316452776	0.00245992692973355	0.000814575541900961	0.0108515265033384
3_196626406_197627009	ENSG00000228109.1	MFI2-AS1	Brain_Spinal_cord_cervical_c-1	COVID19_HGI_B1_ALL_eur_leave_ukbb_23andme_20210107	3_197046036_T_C	0.696815	0.0003785	2688	0.710085664862303	0.208349434552307	0.0584199754562403	0.0171352585707431	0.00600966655840678	0.0731825585722187
3_196626406_197627009	ENSG00000228109.1	MFI2-AS1	Brain_Hippocampus	COVID19_HGI_C2_ALL_leave_UKBB_23andme_20210107	3_196685228_A_G	0.287838	0.0006744	2564	0.777179241020736	0.205333832190661	0.0126920354549228	0.00335184296430927	0.00144304836937143	0.045727887800655
3_196626406_197627009	ENSG00000228109.1	MFI2-AS1	Testis	COVID19_HGI_A2_ALL_leave_UKBB_23andme_20210107	3_197127009_A_T	0.658254	3.152e-08	2339	0.0294409532149765	0.00647600279012652	0.739893574099344	0.162689781334044	0.0614996885615093	0.447237127442396
3_196626406_197627009	ENSG00000228109.1	MFI2-AS1	Pancreas	COVID19_HGI_B2_ALL_leave_23andme_20210107	3_197207605_T_C	0.855494	0.001108	2466	0.763608920800116	0.220359307665695	0.0114594444566815	0.00330565546866934	0.00126667160883882	0.0264972145071588
3_196626406_197627009	ENSG00000228109.1	MFI2-AS1	Skin_Sun_Exposed_Lower_leg	COVID19_HGI_C2_ALL_eur_leave_23andme_20210107	3_196747625_T_C	0.0237307	0.001321	2850	0.769218479801633	0.218338625298137	0.00873994028778114	0.00247956275372901	0.00122339185871908	0.0337665866448057
3_196626406_197627009	ENSG00000228109.1	MFI2-AS1	Breast_Mammary_Tissue	COVID19_HGI_B1_ALL_eur_leave_ukbb_23andme_20210107	3_197046036_T_C	0.361326	0.0003785	2706	0.720563426291609	0.194712431304334	0.0614847137651363	0.0166079199220628	0.00663150871685763	0.0692802900858888
3_196626406_197627009	ENSG00000228109.1	MFI2-AS1	Thyroid	COVID19_HGI_C2_ALL_eur_leave_23andme_20210107	3_196739538_C_T	2.06094e-05	0.06693	2850	0.409390305934916	0.578263485394595	0.00465153519087363	0.00656916429229573	0.00112550918732012	0.116802264793562
3_196626406_197627009	ENSG00000228109.1	MFI2-AS1	Skin_Not_Sun_Exposed_Suprapubic	COVID19_HGI_A2_ALL_leave_UKBB_23andme_20210107	3_197127009_A_T	0.695763	3.152e-08	2339	0.030524488595559	0.00569807356245466	0.767124379418325	0.143147292891384	0.0535057655322771	0.460154880566068
3_196626406_197627009	ENSG00000228109.1	MFI2-AS1	Cells_Transformed_fibroblasts	COVID19_HGI_B2_ALL_eur_leave_23andme_20210107	3_196747300_C_T	8.09174e-06	0.3884	2634	0.682196311373218	0.280421301419933	0.0247815597137276	0.0101842072448835	0.00241662024823764	0.0430795484728367
3_196626406_197627009	ENSG00000228109.1	MFI2-AS1	Brain_Cortex	COVID19_HGI_A2_ALL_leave_UKBB_23andme_20210107	3_197127009_A_T	0.640693	3.152e-08	2339	0.0293004815984709	0.0064970607884122	0.736363319978938	0.16321587559877	0.0646232620354091	0.446471602250349
3_196626406_197627009	ENSG00000228109.1	MFI2-AS1	Nerve_Tibial	COVID19_HGI_B2_ALL_eur_leave_23andme_20210107	3_197197831_T_C	0.653994	0.0003594	2634	0.791434060305629	0.170897925090147	0.0287497456347458	0.00620534928318402	0.00271291968629436	0.0362008105094592
3_196626406_197627009	ENSG00000228109.1	MFI2-AS1	Esophagus_Mucosa	COVID19_HGI_B2_ALL_eur_leave_23andme_20210107	3_197197831_T_C	0.33167	0.0003594	2634	0.7861213495118	0.176246581097403	0.0285567553508874	0.0063996826062029	0.00267563143370658	0.0415983392875242
3_196626406_197627009	ENSG00000228109.1	MFI2-AS1	Small_Intestine_Terminal_Ileum	COVID19_HGI_B2_ALL_leave_UKBB_23andme_20210107	3_197130874_C_T	0.00596043	0.0009101	2210	0.807100035977369	0.176544911142118	0.0122013506289357	0.00266743489058537	0.00148626736099239	0.0818898786340963
3_196626406_197627009	ENSG00000228109.1	MFI2-AS1	Colon_Sigmoid	COVID19_HGI_A2_ALL_leave_23andme_20210107	3_197127009_A_T	0.606451	5.983e-08	2336	0.0572616528495795	0.0123745133181326	0.715387490597135	0.154538173457353	0.0604381697777991	0.349848656887318
3_196626406_197627009	ENSG00000228109.1	MFI2-AS1	Cells_EBV-transformed_lymphocytes	COVID19_HGI_A2_ALL_leave_23andme_20210107	3_197127009_A_T	0.0292863	5.983e-08	2333	0.0519826920964068	0.0141994600052367	0.649434549958437	0.177290797956543	0.107092499983376	0.39405657484451
3_196626406_197627009	ENSG00000228109.1	MFI2-AS1	Small_Intestine_Terminal_Ileum	COVID19_HGI_C2_ALL_leave_UKBB_23andme_20210107	3_197133648_G_A	8.39203e-05	0.00353	2565	0.783872498239127	0.198302352487006	0.0128524095880643	0.00324965141736222	0.00172308826844011	0.0498893916533854
3_196626406_197627009	ENSG00000228109.1	MFI2-AS1	Artery_Aorta	COVID19_HGI_B2_ALL_leave_23andme_20210107	3_197130874_C_T	0.0106271	0.001121	2466	0.784215014373906	0.1995776684734	0.0117686791687782	0.00299360799305206	0.00144502999086373	0.0627627171976864
3_196626406_197627009	ENSG00000228109.1	MFI2-AS1	Lung	COVID19_HGI_A2_ALL_eur_leave_ukbb_23andme_20210107	3_197126406_C_T	0.483829	2.18e-07	3020	0.114637042758979	0.0323855120342683	0.630144707903176	0.177974030563067	0.0448587067405104	0.330415716553916
3_196626406_197627009	ENSG00000228109.1	MFI2-AS1	Adrenal_Gland	COVID19_HGI_A2_ALL_eur_leave_ukbb_23andme_20210107	3_197126406_C_T	0.847124	2.18e-07	3020	0.113343882880788	0.0314386086148439	0.623036378569979	0.17275445936219	0.0594266705721988	0.266299489890439
3_196626406_197627009	ENSG00000228109.1	MFI2-AS1	Nerve_Tibial	COVID19_HGI_B2_ALL_leave_23andme_20210107	3_197179570_T_C	0.0349647	0.001453	2466	0.82240057613942	0.161670318360291	0.012341728163073	0.00242501677784377	0.00116236055937192	0.0407938775995911
3_196626406_197627009	ENSG00000228109.1	MFI2-AS1	Esophagus_Gastroesophageal_Junction	COVID19_HGI_C2_ALL_leave_23andme_20210107	3_196830086_C_A	0.364026	0.001947	2707	0.779507660956112	0.21046947256545	0.00733656402885468	0.00198018880110031	0.000706113648483295	0.0118095478083795
3_196626406_197627009	ENSG00000228109.1	MFI2-AS1	Heart_Left_Ventricle	COVID19_HGI_B2_ALL_eur_leave_23andme_20210107	3_197197831_T_C	0.041564	0.0003594	2634	0.750544299699284	0.210833365088949	0.0272643784064967	0.00765505974867039	0.00370289705660011	0.0425461627357804
6_32555355_33555355	ENSG00000228285.2	LYPLA2P1	Whole_Blood	COVID19_HGI_C2_ALL_leave_UKBB_23andme_20210107	6_33055355_A_G	0.64008	0.0001461	8491	0.545299465974953	0.384073071940422	0.0398462677611796	0.0280623709471312	0.00271882337631482	0.0249518925992612
6_32555355_33555355	ENSG00000228285.2	LYPLA2P1	Cells_EBV-transformed_lymphocytes	COVID19_HGI_C2_ALL_eur_leave_ukbb_23andme_20210107	6_32660689_A_G	0.200721	5.488e-05	8875	0.493869913382672	0.438454419639135	0.0341498276939249	0.0303147785080973	0.00321106077617092	0.0464743054619341
6_32555355_33555355	ENSG00000228285.2	LYPLA2P1	Cells_EBV-transformed_lymphocytes	COVID19_HGI_A2_ALL_eur_leave_23andme_20210107	6_33055355_A_G	0.715186	9.55e-08	9085	0.115995581428625	0.105584073249415	0.390994966950054	0.35586856215521	0.0315568162166951	0.960886260397449
6_32555355_33555355	ENSG00000228285.2	LYPLA2P1	Whole_Blood	COVID19_HGI_A2_ALL_leave_UKBB_23andme_20210107	6_33055355_A_G	0.64008	1.196e-07	8582	0.120321384869544	0.0846315956138023	0.449707146891335	0.316285734306057	0.0290541383192624	0.916642267899583
6_32555355_33555355	ENSG00000228285.2	LYPLA2P1	Cells_EBV-transformed_lymphocytes	COVID19_HGI_B1_ALL_leave_UKBB_23andme_20210107	6_33050353_C_T	0.514639	0.0006852	7378	0.477832378533394	0.352617596165555	0.0922240550948436	0.0680476933247421	0.00927827688146538	0.0190541649609061
6_32555355_33555355	ENSG00000228285.2	LYPLA2P1	Whole_Blood	COVID19_HGI_C2_ALL_leave_23andme_20210107	6_33529609_G_A	0.512856	0.0004033	8681	0.447165787931098	0.321908771995693	0.12971135580526	0.0933696553443853	0.00784442892356377	0.0116580826989461
6_32555355_33555355	ENSG00000228285.2	LYPLA2P1	Cells_EBV-transformed_lymphocytes	COVID19_HGI_C2_ALL_leave_23andme_20210107	6_33035285_G_A	0.823116	5.185e-05	8675	0.411230107018888	0.356526572820945	0.119279795401639	0.103403141983827	0.00956038277470205	0.0114311893145381
6_32555355_33555355	ENSG00000228285.2	LYPLA2P1	Cells_EBV-transformed_lymphocytes	COVID19_HGI_B2_ALL_eur_leave_23andme_20210107	6_32626697_G_A	0.938245	0.0001956	8324	0.508479638599074	0.423427790270013	0.0353311723491766	0.029418090904667	0.00334330787706956	0.048938199922222
6_32555355_33555355	ENSG00000228285.2	LYPLA2P1	Whole_Blood	COVID19_HGI_B1_ALL_eur_leave_ukbb_23andme_20210107	6_33050353_C_T	0.0807261	0.0007585	8062	0.456306559324701	0.306298871439667	0.135497315728527	0.0909425370592847	0.0109547164478205	0.0201739561082842
6_32555355_33555355	ENSG00000228285.2	LYPLA2P1	Whole_Blood	COVID19_HGI_A2_ALL_eur_leave_ukbb_23andme_20210107	6_33055355_A_G	0.64008	4.588e-07	9127	0.226738240183111	0.171941190211244	0.32974015615266	0.250028527286817	0.0215518861661692	0.656497650956138
6_32555355_33555355	ENSG00000228285.2	LYPLA2P1	Whole_Blood	COVID19_HGI_B2_ALL_eur_leave_ukbb_23andme_20210107	6_33055355_A_G	0.64008	1.71e-05	8336	0.509712736505419	0.352437425572119	0.0781388571713361	0.0540228964227422	0.0056880843283839	0.109044511552055
6_32555355_33555355	ENSG00000228285.2	LYPLA2P1	Cells_EBV-transformed_lymphocytes	COVID19_HGI_C2_ALL_leave_UKBB_23andme_20210107	6_33055355_A_G	0.715186	0.0001461	8487	0.503002877664268	0.426031721775514	0.0367483175663809	0.031121873852384	0.00309520914145241	0.0253439834522772
6_32555355_33555355	ENSG00000228285.2	LYPLA2P1	Whole_Blood	COVID19_HGI_B2_ALL_leave_UKBB_23andme_20210107	6_33055355_A_G	0.64008	1.358e-06	7823	0.453956288156754	0.292931097866298	0.147984269403211	0.0954823554086783	0.00964598916505802	0.590156265591524
6_32555355_33555355	ENSG00000228285.2	LYPLA2P1	Cells_EBV-transformed_lymphocytes	COVID19_HGI_A2_ALL_leave_UKBB_23andme_20210107	6_33055355_A_G	0.715186	1.196e-07	8582	0.109805406320091	0.0942758787222651	0.410403155207956	0.352327587186656	0.0331879725630324	0.918021915310004
6_32555355_33555355	ENSG00000228285.2	LYPLA2P1	Whole_Blood	COVID19_HGI_C2_ALL_eur_leave_ukbb_23andme_20210107	6_32660689_A_G	0.504015	5.488e-05	8889	0.537035870416504	0.395792066343173	0.0371689116133228	0.0273906420970094	0.00261250952999031	0.0305996941656998
6_32555355_33555355	ENSG00000228285.2	LYPLA2P1	Whole_Blood	COVID19_HGI_B1_ALL_leave_UKBB_23andme_20210107	6_33050353_C_T	0.0807261	0.0006852	7381	0.51475484796578	0.316218411397098	0.0994033482850246	0.0610557798267681	0.00856761252532969	0.0311888062430596
6_32555355_33555355	ENSG00000228285.2	LYPLA2P1	Whole_Blood	COVID19_HGI_A2_ALL_leave_23andme_20210107	6_33055355_A_G	0.64008	2.608e-08	8540	0.0458531875678996	0.0320958011166659	0.522677731002516	0.36582456043612	0.0335487198767979	0.985098455148154
6_32555355_33555355	ENSG00000228285.2	LYPLA2P1	Cells_EBV-transformed_lymphocytes	COVID19_HGI_B2_ALL_leave_UKBB_23andme_20210107	6_33055355_A_G	0.715186	1.358e-06	7823	0.418537870944723	0.327215161450619	0.136438292992525	0.106657040586726	0.0111516340254068	0.589985039218826
6_32555355_33555355	ENSG00000228285.2	LYPLA2P1	Whole_Blood	COVID19_HGI_B1_ALL_eur_leave_23andme_20210107	6_33050353_C_T	0.0807261	0.0008479	8059	0.51239823013509	0.343824873280189	0.0816989372715499	0.0548136251664102	0.00726433414676085	0.0293496319614011
6_32555355_33555355	ENSG00000228285.2	LYPLA2P1	Cells_EBV-transformed_lymphocytes	COVID19_HGI_A2_ALL_eur_leave_ukbb_23andme_20210107	6_33055355_A_G	0.715186	4.588e-07	9110	0.207668289670501	0.189613429421491	0.301931307933164	0.275656008596023	0.0251309643788205	0.646397564841212
6_32555355_33555355	ENSG00000228285.2	LYPLA2P1	Cells_EBV-transformed_lymphocytes	COVID19_HGI_B1_ALL_eur_leave_ukbb_23andme_20210107	6_32719414_C_A	0.0377537	0.0009173	8045	0.421174110180191	0.340554621520969	0.124820315754858	0.100915166944841	0.0125357855991402	0.0225926751788327
6_32555355_33555355	ENSG00000228285.2	LYPLA2P1	Cells_EBV-transformed_lymphocytes	COVID19_HGI_B1_ALL_leave_23andme_20210107	6_33050353_C_T	0.514639	0.0007033	8141	0.479131012526543	0.392082105451224	0.0670493313943398	0.0548608783569095	0.00687667227098457	0.0241556260855393
6_32555355_33555355	ENSG00000228285.2	LYPLA2P1	Cells_EBV-transformed_lymphocytes	COVID19_HGI_B1_ALL_eur_leave_23andme_20210107	6_33050353_C_T	0.514639	0.0008479	8042	0.47372177449775	0.382911693406881	0.0751606719494896	0.060745288664695	0.00746057148118433	0.018830664843962
6_32555355_33555355	ENSG00000228285.2	LYPLA2P1	Whole_Blood	COVID19_HGI_B2_ALL_leave_23andme_20210107	6_33055355_A_G	0.64008	1.678e-05	8342	0.545897014411034	0.37692569751457	0.0437122770764678	0.0301787445783065	0.00328626641962214	0.162792879648492
6_32555355_33555355	ENSG00000228285.2	LYPLA2P1	Cells_EBV-transformed_lymphocytes	COVID19_HGI_B2_ALL_eur_leave_ukbb_23andme_20210107	6_33055355_A_G	0.715186	1.71e-05	8330	0.470046939616862	0.391679528005957	0.0720240734496855	0.0600097985609088	0.00623966036658602	0.114913121296543
6_32555355_33555355	ENSG00000228285.2	LYPLA2P1	Cells_EBV-transformed_lymphocytes	COVID19_HGI_B2_ALL_leave_23andme_20210107	6_33055355_A_G	0.715186	1.678e-05	8339	0.503320203272747	0.419261401288867	0.0402957301650849	0.033562436496804	0.0035602287764975	0.173675638149901
6_32555355_33555355	ENSG00000228285.2	LYPLA2P1	Cells_EBV-transformed_lymphocytes	COVID19_HGI_C2_ALL_eur_leave_23andme_20210107	6_32660689_A_G	0.200721	1.532e-05	8873	0.451910688822214	0.401117174684619	0.0739882266943234	0.0656648351487871	0.00731907465005655	0.0555607836381711
6_32555355_33555355	ENSG00000228285.2	LYPLA2P1	Whole_Blood	COVID19_HGI_A2_ALL_eur_leave_23andme_20210107	6_33055355_A_G	0.64008	9.55e-08	9102	0.126693018705636	0.0957799690936267	0.427086591871901	0.322850031343562	0.0275903889852737	0.957576739133403
6_32555355_33555355	ENSG00000228285.2	LYPLA2P1	Whole_Blood	COVID19_HGI_B2_ALL_eur_leave_23andme_20210107	6_32626697_G_A	0.503046	0.0001956	8330	0.551061107272251	0.380768305118383	0.0383057705151192	0.0264648503285498	0.003399966765697	0.050798349693443
6_32555355_33555355	ENSG00000228285.2	LYPLA2P1	Whole_Blood	COVID19_HGI_B1_ALL_leave_23andme_20210107	6_33050353_C_T	0.0807261	0.0007033	8145	0.520082765799138	0.351421740917194	0.0728367923071112	0.0492096258241159	0.00644907515244117	0.0392277878125127
6_32555355_33555355	ENSG00000228285.2	LYPLA2P1	Cells_EBV-transformed_lymphocytes	COVID19_HGI_A2_ALL_leave_23andme_20210107	6_33055355_A_G	0.715186	2.608e-08	8540	0.041834211753105	0.0357279267760053	0.476865667081765	0.407222141337076	0.0383500530520486	0.985590869533242
6_32555355_33555355	ENSG00000228285.2	LYPLA2P1	Whole_Blood	COVID19_HGI_C2_ALL_eur_leave_23andme_20210107	6_32660689_A_G	0.504015	1.532e-05	8887	0.492152543805535	0.362650764441898	0.0806046174138805	0.0593896467723612	0.00520242756632553	0.0419361375495236
6_30620729_31621958	ENSG00000228432.1	DHFRP2	Brain_Cerebellar_Hemisphere	COVID19_HGI_C2_ALL_leave_UKBB_23andme_20210107	6_31121232_T_C	0.316363	8.216e-07	11436	0.189253493721327	0.267652979430903	0.216249049856824	0.305810585674491	0.021033891316454	0.226034679898984
6_30620729_31621958	ENSG00000228432.1	DHFRP2	Brain_Cortex	COVID19_HGI_B2_ALL_leave_23andme_20210107	6_31121232_T_C	0.339577	2.128e-08	11292	0.0115757347975683	0.0124485350832926	0.449701560380501	0.483565956749175	0.0427082129894633	0.240865414277825
6_30620729_31621958	ENSG00000228432.1	DHFRP2	Brain_Cerebellum	COVID19_HGI_B1_ALL_eur_leave_23andme_20210107	6_31371587_C_G	9.80961e-05	0.02177	11079	0.278886582442397	0.512331043224869	0.0701415402347342	0.12884433541095	0.00979649868704977	0.0149610763625958
6_30620729_31621958	ENSG00000228432.1	DHFRP2	Brain_Frontal_Cortex_BA9	COVID19_HGI_B2_ALL_leave_23andme_20210107	6_31121232_T_C	0.536526	2.128e-08	11234	0.011710951638052	0.0123740944877314	0.454946983618413	0.480668453810716	0.0402995164450884	0.240845990275167
6_30620729_31621958	ENSG00000228432.1	DHFRP2	Brain_Cerebellum	COVID19_HGI_A2_ALL_eur_leave_23andme_20210107	6_31121232_T_C	0.0455265	5.656e-12	11970	2.24986760382377e-06	4.38945493309885e-06	0.320521198621268	0.625277426582934	0.0541947354732613	0.261485284364331
6_30620729_31621958	ENSG00000228432.1	DHFRP2	Brain_Frontal_Cortex_BA9	COVID19_HGI_B1_ALL_eur_leave_ukbb_23andme_20210107	6_31433733_T_C	0.261633	0.007179	11015	0.379422382329911	0.394241786492753	0.106144136886308	0.110279981822076	0.00991171246895092	0.00258719218976352
6_30620729_31621958	ENSG00000228432.1	DHFRP2	Brain_Cerebellum	COVID19_HGI_B2_ALL_eur_leave_ukbb_23andme_20210107	6_31121232_T_C	0.0455265	3.223e-10	11288	0.000128527505791702	0.000240035176375185	0.329206236465061	0.614762749739718	0.0556624511130537	0.250060998130475
6_30620729_31621958	ENSG00000228432.1	DHFRP2	Brain_Frontal_Cortex_BA9	COVID19_HGI_A2_ALL_eur_leave_ukbb_23andme_20210107	6_31121232_T_C	0.536526	7.312e-13	11880	3.57505889261082e-07	3.99931309214493e-07	0.45307138208104	0.506797481101095	0.0401303793806659	0.264641624377279
6_30620729_31621958	ENSG00000228432.1	DHFRP2	Brain_Cerebellum	COVID19_HGI_B1_ALL_leave_23andme_20210107	6_31371587_C_G	9.80961e-05	0.0227	11004	0.294446863402273	0.530466717468048	0.0595213413467094	0.107223537919309	0.00834153986366074	0.0166108040900685
6_30620729_31621958	ENSG00000228432.1	DHFRP2	Brain_Cerebellar_Hemisphere	COVID19_HGI_A2_ALL_leave_UKBB_23andme_20210107	6_31121232_T_C	0.316363	7.928e-13	11345	3.40070780102398e-07	4.78124051217283e-07	0.399502949709409	0.561644126746292	0.0388521053494683	0.261475623412354
6_30620729_31621958	ENSG00000228432.1	DHFRP2	Brain_Cerebellum	COVID19_HGI_A2_ALL_leave_UKBB_23andme_20210107	6_31121232_T_C	0.0455265	7.928e-13	11345	2.78705725203401e-07	5.25450981291152e-07	0.327413485175446	0.617225597958167	0.0553601127096806	0.261475649375175
6_30620729_31621958	ENSG00000228432.1	DHFRP2	Brain_Cerebellar_Hemisphere	COVID19_HGI_B2_ALL_leave_23andme_20210107	6_31121232_T_C	0.316363	2.128e-08	11292	0.0100620055498511	0.0140798230082873	0.390895114596911	0.546943792767438	0.0380192640775126	0.240832914941762
6_30620729_31621958	ENSG00000228432.1	DHFRP2	Brain_Cortex	COVID19_HGI_B2_ALL_leave_UKBB_23andme_20210107	6_31121232_T_C	0.339577	2.263e-10	10550	0.000135551718822663	0.000136033218106262	0.476417444306803	0.478064501410741	0.045246469345526	0.248429217666612
6_30620729_31621958	ENSG00000228432.1	DHFRP2	Brain_Cerebellar_Hemisphere	COVID19_HGI_C2_ALL_eur_leave_23andme_20210107	6_31121232_T_C	0.316363	3.824e-06	11798	0.302573853304972	0.439777398056162	0.10099920207217	0.146787906269537	0.00986164029715938	0.166631967795534
6_30620729_31621958	ENSG00000228432.1	DHFRP2	Brain_Cerebellum	COVID19_HGI_B2_ALL_eur_leave_23andme_20210107	6_31121232_T_C	0.0455265	9.818e-08	11278	0.0325479564145693	0.0607563949106969	0.298711548742617	0.557546376916581	0.0504377230155357	0.239996117413866
6_30620729_31621958	ENSG00000228432.1	DHFRP2	Brain_Cerebellum	COVID19_HGI_C2_ALL_eur_leave_ukbb_23andme_20210107	6_31121232_T_C	0.0455265	1.649e-05	11813	0.301579022659289	0.582336987769786	0.037619092944027	0.0726351287261049	0.00582976790079323	0.131364542329282
6_30620729_31621958	ENSG00000228432.1	DHFRP2	Brain_Cerebellar_Hemisphere	COVID19_HGI_A2_ALL_leave_23andme_20210107	6_31121232_T_C	0.316363	4.713e-12	11300	2.34076392031789e-06	3.27802090996877e-06	0.400388479349357	0.560667673842256	0.0389382280235572	0.258870547016467
6_30620729_31621958	ENSG00000228432.1	DHFRP2	Brain_Cortex	COVID19_HGI_A2_ALL_leave_UKBB_23andme_20210107	6_31121232_T_C	0.339577	7.928e-13	11344	3.9153857992608e-07	4.22547319764128e-07	0.459965474121567	0.49634974503019	0.0436839667623434	0.261475631467583
6_30620729_31621958	ENSG00000228432.1	DHFRP2	Brain_Frontal_Cortex_BA9	COVID19_HGI_B2_ALL_leave_UKBB_23andme_20210107	6_31121232_T_C	0.536526	2.263e-10	10495	0.000136877564724106	0.000135456287801699	0.48107727617795	0.476039368579621	0.0426110213899036	0.24842909452471
6_30620729_31621958	ENSG00000228432.1	DHFRP2	Brain_Cortex	COVID19_HGI_B2_ALL_eur_leave_23andme_20210107	6_31121232_T_C	0.339577	9.818e-08	11277	0.0454958155730698	0.0488687962615716	0.417539458696582	0.448455467960908	0.0396404615078684	0.239753588712363
6_30620729_31621958	ENSG00000228432.1	DHFRP2	Brain_Cortex	COVID19_HGI_B2_ALL_eur_leave_ukbb_23andme_20210107	6_31121232_T_C	0.339577	3.223e-10	11287	0.00017984852404143	0.000193358711597436	0.460658247672998	0.495219059767782	0.0437494853235821	0.250059027903103
6_30620729_31621958	ENSG00000228432.1	DHFRP2	Brain_Cortex	COVID19_HGI_B1_ALL_eur_leave_ukbb_23andme_20210107	6_31552864_A_G	0.025609	0.00817	11087	0.375360340098412	0.397013065707123	0.105803389234108	0.111896749436298	0.00992645552405938	0.0029244133384807
6_30620729_31621958	ENSG00000228432.1	DHFRP2	Brain_Frontal_Cortex_BA9	COVID19_HGI_B1_ALL_leave_UKBB_23andme_20210107	6_31321327_A_G	0.000254537	0.03803	9996	0.421857136665738	0.399788676582469	0.0872857369696915	0.082711232507928	0.00835721727417367	0.00800645792988704
6_30620729_31621958	ENSG00000228432.1	DHFRP2	Brain_Cortex	COVID19_HGI_C2_ALL_leave_UKBB_23andme_20210107	6_31121232_T_C	0.339577	8.216e-07	11437	0.218135344010189	0.237588833207074	0.249254604136879	0.271459773073596	0.023561445572263	0.227131403062231
6_30620729_31621958	ENSG00000228432.1	DHFRP2	Brain_Cortex	COVID19_HGI_B1_ALL_leave_23andme_20210107	6_31005432_C_T	0.312962	0.001427	11003	0.402951104585945	0.42223681020038	0.0814463689281569	0.0853364570251628	0.00802925926035537	0.00751072083760043
6_30620729_31621958	ENSG00000228432.1	DHFRP2	Brain_Cerebellum	COVID19_HGI_B2_ALL_leave_23andme_20210107	6_31121232_T_C	0.0455265	2.128e-08	11293	0.00829633218878099	0.0154323650848041	0.322301258350893	0.599471964094033	0.0544980802814895	0.240849530026513
6_30620729_31621958	ENSG00000228432.1	DHFRP2	Brain_Cerebellum	COVID19_HGI_B1_ALL_eur_leave_ukbb_23andme_20210107	6_31371587_C_G	9.80961e-05	0.01517	11088	0.271545721046637	0.499077289412221	0.076545295090582	0.140671398420424	0.0121602960301369	0.019033592127592
6_30620729_31621958	ENSG00000228432.1	DHFRP2	Brain_Cortex	COVID19_HGI_C2_ALL_eur_leave_23andme_20210107	6_31121232_T_C	0.339577	3.824e-06	11800	0.349057604582733	0.392363579133654	0.116594945238664	0.13104941037101	0.0109344606739392	0.169308242522861
6_30620729_31621958	ENSG00000228432.1	DHFRP2	Brain_Frontal_Cortex_BA9	COVID19_HGI_A2_ALL_eur_leave_23andme_20210107	6_31121232_T_C	0.536526	5.656e-12	11865	3.18234745893899e-06	3.55541709643599e-06	0.453364373364147	0.506472556302302	0.0401563325689959	0.261485215254098
6_30620729_31621958	ENSG00000228432.1	DHFRP2	Brain_Frontal_Cortex_BA9	COVID19_HGI_C2_ALL_leave_23andme_20210107	6_31121232_T_C	0.536526	1.595e-07	11582	0.0772110219292428	0.0841937420069161	0.384873858598184	0.419646555564226	0.0340748219014316	0.231958719418003
6_30620729_31621958	ENSG00000228432.1	DHFRP2	Brain_Cerebellum	COVID19_HGI_C2_ALL_leave_23andme_20210107	6_31121232_T_C	0.0455265	1.595e-07	11659	0.0544757818866921	0.10429225346405	0.271596529537259	0.519913702700344	0.0497217324116545	0.21409968255284
6_30620729_31621958	ENSG00000228432.1	DHFRP2	Brain_Cerebellar_Hemisphere	COVID19_HGI_B2_ALL_leave_UKBB_23andme_20210107	6_31121232_T_C	0.316363	2.263e-10	10551	0.000118863156423841	0.000154034138877469	0.417762915549156	0.541336135679226	0.0406280514763165	0.248428446598605
6_30620729_31621958	ENSG00000228432.1	DHFRP2	Brain_Cortex	COVID19_HGI_A2_ALL_eur_leave_ukbb_23andme_20210107	6_31121232_T_C	0.339577	7.312e-13	11984	3.5263995570701e-07	4.02973804356105e-07	0.446904728232789	0.510650958043628	0.0424435581098236	0.264641628594094
6_30620729_31621958	ENSG00000228432.1	DHFRP2	Brain_Cerebellar_Hemisphere	COVID19_HGI_A2_ALL_eur_leave_ukbb_23andme_20210107	6_31121232_T_C	0.316363	7.312e-13	11982	3.06923535699597e-07	4.52328943359568e-07	0.388967775988581	0.573203917217317	0.0378275475416227	0.264641624225282
6_30620729_31621958	ENSG00000228432.1	DHFRP2	Brain_Cerebellar_Hemisphere	COVID19_HGI_B1_ALL_leave_23andme_20210107	6_31326960_G_A	1.27635e-05	0.3458	11002	0.350652738232966	0.474601908272213	0.0708189479287451	0.0958440361629857	0.00808236940309053	0.00870058275531851
6_30620729_31621958	ENSG00000228432.1	DHFRP2	Brain_Frontal_Cortex_BA9	COVID19_HGI_C2_ALL_eur_leave_ukbb_23andme_20210107	6_31121232_T_C	0.536526	1.649e-05	11717	0.420869053303446	0.464388213863055	0.0522678216573236	0.0576676686771232	0.00480724249905184	0.116462322965145
6_30620729_31621958	ENSG00000228432.1	DHFRP2	Brain_Cerebellar_Hemisphere	COVID19_HGI_B1_ALL_eur_leave_ukbb_23andme_20210107	6_31321211_C_T	0.00302793	0.002817	11086	0.328188589814417	0.443542103207292	0.0924834786309056	0.124979268955038	0.0108065593923471	0.0215382554598809
6_30620729_31621958	ENSG00000228432.1	DHFRP2	Brain_Cerebellum	COVID19_HGI_C2_ALL_eur_leave_23andme_20210107	6_31121232_T_C	0.0455265	3.824e-06	11801	0.251625652401568	0.485361233078456	0.0840517203912033	0.162110683831907	0.016850710296866	0.140999854657169
6_30620729_31621958	ENSG00000228432.1	DHFRP2	Brain_Cortex	COVID19_HGI_A2_ALL_eur_leave_23andme_20210107	6_31121232_T_C	0.339577	5.656e-12	11969	3.13903153618665e-06	3.58250189697829e-06	0.447193492071207	0.5103288060179	0.0424709803774586	0.261485243811895
6_30620729_31621958	ENSG00000228432.1	DHFRP2	Brain_Cortex	COVID19_HGI_B1_ALL_leave_UKBB_23andme_20210107	6_31321211_C_T	0.537061	0.00127	10047	0.419880485550417	0.401284268887741	0.0872045022575809	0.083333978326182	0.00829676497807875	0.00479784299425259
6_30620729_31621958	ENSG00000228432.1	DHFRP2	Brain_Frontal_Cortex_BA9	COVID19_HGI_B2_ALL_eur_leave_23andme_20210107	6_31121232_T_C	0.536526	9.818e-08	11193	0.0460534557892077	0.0485529451027512	0.422535083934234	0.445430178440626	0.0374283367331812	0.239719770083973
6_30620729_31621958	ENSG00000228432.1	DHFRP2	Brain_Frontal_Cortex_BA9	COVID19_HGI_C2_ALL_eur_leave_23andme_20210107	6_31121232_T_C	0.536526	3.824e-06	11705	0.35309836990568	0.389248163717177	0.117577990619839	0.12960501588336	0.0104704598739447	0.166808475201061
6_30620729_31621958	ENSG00000228432.1	DHFRP2	Brain_Cerebellar_Hemisphere	COVID19_HGI_B1_ALL_leave_UKBB_23andme_20210107	6_31321211_C_T	0.00302793	0.00127	10046	0.371680217382927	0.449015624135625	0.0770729091283518	0.0931003184767068	0.00913093087638936	0.0510286771048635
6_30620729_31621958	ENSG00000228432.1	DHFRP2	Brain_Cerebellum	COVID19_HGI_C2_ALL_leave_UKBB_23andme_20210107	6_31121232_T_C	0.0455265	8.216e-07	11438	0.156903944362429	0.29555328887993	0.179288401633337	0.337687372324006	0.0305669928002982	0.224201142919697
6_30620729_31621958	ENSG00000228432.1	DHFRP2	Brain_Cerebellum	COVID19_HGI_B2_ALL_leave_UKBB_23andme_20210107	6_31121232_T_C	0.0455265	2.263e-10	10551	9.75798167523474e-05	0.000170384326206942	0.342959332157165	0.598784032874329	0.0579886708255463	0.248429280484827
6_30620729_31621958	ENSG00000228432.1	DHFRP2	Brain_Cortex	COVID19_HGI_C2_ALL_leave_23andme_20210107	6_31121232_T_C	0.339577	1.595e-07	11658	0.0763316591907164	0.0847183533344884	0.380561702620642	0.422338639048386	0.0360496458057668	0.232412190998249
6_30620729_31621958	ENSG00000228432.1	DHFRP2	Brain_Frontal_Cortex_BA9	COVID19_HGI_B1_ALL_leave_23andme_20210107	6_31005432_C_T	0.176348	0.001427	10949	0.406598965271422	0.419480622399617	0.0817049190484733	0.0842855218643129	0.00792997141617408	0.0087275703202694
6_30620729_31621958	ENSG00000228432.1	DHFRP2	Brain_Cerebellum	COVID19_HGI_A2_ALL_eur_leave_ukbb_23andme_20210107	6_31121232_T_C	0.0455265	7.312e-13	11985	2.52749493885248e-07	4.93628846916252e-07	0.320312381079918	0.625527434791936	0.0541594377498057	0.264641636005522
6_30620729_31621958	ENSG00000228432.1	DHFRP2	Brain_Cortex	COVID19_HGI_B1_ALL_eur_leave_23andme_20210107	6_31271281_G_A	0.965738	0.001763	11078	0.384852014428102	0.406706247343576	0.0967469558898368	0.102231371759119	0.00946341057936597	0.00995730469704156
6_30620729_31621958	ENSG00000228432.1	DHFRP2	Brain_Frontal_Cortex_BA9	COVID19_HGI_B1_ALL_eur_leave_23andme_20210107	6_31077724_T_C	0.751905	0.002687	11006	0.390880379871782	0.405759654235479	0.0953220064985456	0.0989414428033134	0.00909651659087942	0.00450558986997308
6_30620729_31621958	ENSG00000228432.1	DHFRP2	Brain_Frontal_Cortex_BA9	COVID19_HGI_B2_ALL_eur_leave_ukbb_23andme_20210107	6_31121232_T_C	0.536526	3.223e-10	11203	0.000182050942406313	0.000192110607840815	0.466299320791102	0.49202451632882	0.041302001329831	0.250057702102747
6_30620729_31621958	ENSG00000228432.1	DHFRP2	Brain_Cerebellar_Hemisphere	COVID19_HGI_B2_ALL_eur_leave_23andme_20210107	6_31121232_T_C	0.316363	9.818e-08	11276	0.039712414767065	0.0550630165058556	0.364463263115803	0.505308954188342	0.0354523514229353	0.239613528190615
6_30620729_31621958	ENSG00000228432.1	DHFRP2	Brain_Cerebellar_Hemisphere	COVID19_HGI_B1_ALL_eur_leave_23andme_20210107	6_31326960_G_A	1.27635e-05	0.1938	11077	0.336709983331647	0.454760644732653	0.0846646033484273	0.114338522551917	0.0095262460353549	0.0118017494967699
6_30620729_31621958	ENSG00000228432.1	DHFRP2	Brain_Cortex	COVID19_HGI_C2_ALL_eur_leave_ukbb_23andme_20210107	6_31121232_T_C	0.339577	1.649e-05	11812	0.416299575274774	0.468508436917941	0.051927643102539	0.0584351509256951	0.00482919377905098	0.122957784413737
6_30620729_31621958	ENSG00000228432.1	DHFRP2	Brain_Cerebellum	COVID19_HGI_B1_ALL_leave_UKBB_23andme_20210107	6_31321211_C_T	0.00590221	0.00127	10048	0.309269443308423	0.511187025313293	0.0642360337628907	0.106165676699483	0.00914182091591091	0.0336435190147012
6_30620729_31621958	ENSG00000228432.1	DHFRP2	Brain_Cerebellum	COVID19_HGI_A2_ALL_leave_23andme_20210107	6_31121232_T_C	0.0455265	4.713e-12	11300	1.91765200981681e-06	3.60462927312688e-06	0.328015040503324	0.616517623903701	0.0554618133116926	0.258870656211742
6_30620729_31621958	ENSG00000228432.1	DHFRP2	Brain_Cerebellar_Hemisphere	COVID19_HGI_C2_ALL_leave_23andme_20210107	6_31121232_T_C	0.316363	1.595e-07	11657	0.0663126140672754	0.0954086793561922	0.330596546717048	0.475620729001916	0.0320614308575688	0.232469602091537
6_30620729_31621958	ENSG00000228432.1	DHFRP2	Brain_Cortex	COVID19_HGI_A2_ALL_leave_23andme_20210107	6_31121232_T_C	0.339577	4.713e-12	11299	2.69516593418092e-06	2.89532327918154e-06	0.461009066562543	0.495202266676852	0.0437830762713922	0.258870597926421
6_30620729_31621958	ENSG00000228432.1	DHFRP2	Brain_Cerebellar_Hemisphere	COVID19_HGI_C2_ALL_eur_leave_ukbb_23andme_20210107	6_31121232_T_C	0.316363	1.649e-05	11810	0.360458720802511	0.524643590096719	0.0449495564033113	0.06541904171953	0.00452909097792843	0.116243025818999
6_30620729_31621958	ENSG00000228432.1	DHFRP2	Brain_Cerebellar_Hemisphere	COVID19_HGI_A2_ALL_eur_leave_23andme_20210107	6_31121232_T_C	0.316363	5.656e-12	11967	2.73237376003682e-06	4.0215216131138e-06	0.389260110222516	0.572877156336268	0.0378559795458428	0.261485210684617
6_30620729_31621958	ENSG00000228432.1	DHFRP2	Brain_Frontal_Cortex_BA9	COVID19_HGI_A2_ALL_leave_UKBB_23andme_20210107	6_31121232_T_C	0.536526	7.928e-13	11282	3.96465142859048e-07	4.19687461203531e-07	0.465753023249121	0.49299251589601	0.0412536447022644	0.261475622469157
6_30620729_31621958	ENSG00000228432.1	DHFRP2	Brain_Frontal_Cortex_BA9	COVID19_HGI_C2_ALL_leave_UKBB_23andme_20210107	6_31121232_T_C	0.536526	8.216e-07	11368	0.220516353437938	0.235815857248021	0.251883502319635	0.269336822721808	0.0224474642725976	0.224768983816816
6_30620729_31621958	ENSG00000228432.1	DHFRP2	Brain_Frontal_Cortex_BA9	COVID19_HGI_A2_ALL_leave_23andme_20210107	6_31121232_T_C	0.536526	4.713e-12	11237	2.72788826846864e-06	2.87693233427267e-06	0.466606232152056	0.492058941954979	0.0413292210723623	0.258870546513381
6_30620729_31621958	ENSG00000228432.1	DHFRP2	Brain_Cerebellar_Hemisphere	COVID19_HGI_B2_ALL_eur_leave_ukbb_23andme_20210107	6_31121232_T_C	0.316363	3.223e-10	11286	0.000157029632731544	0.000217984298311705	0.402210670051283	0.558298882047684	0.0391154339699905	0.250057445786851
17_43205356_45363133	ENSG00000228696.4	ARL17B	Nerve_Tibial	COVID19_HGI_A2_ALL_eur_leave_ukbb_23andme_20210107	17_44090778_T_A	3.95588e-16	0.3593	5143	1.02192468031313e-07	0.939588123159163	6.26865903408264e-09	0.057633147881969	0.00277862049774232	0.387252584758364
17_43205356_45363133	ENSG00000228696.4	ARL17B	Prostate	COVID19_HGI_B1_ALL_leave_23andme_20210107	17_43933307_T_C	0.0906553	5.392e-08	4640	0.0177741376295215	0.0110964755406289	0.556622096873709	0.3474346521758	0.0670726377803408	0.6445773132136
17_43205356_45363133	ENSG00000228696.4	ARL17B	Brain_Putamen_basal_ganglia	COVID19_HGI_C2_ALL_leave_23andme_20210107	17_44219831_T_A	0.822851	2.953e-06	4905	0.145436860501105	0.0828389545847062	0.470107923330737	0.267733509754623	0.0338827518288292	0.0173356028753219
17_43205356_45363133	ENSG00000228696.4	ARL17B	Colon_Sigmoid	COVID19_HGI_C2_ALL_eur_leave_23andme_20210107	17_44410368_T_G	7.8439e-09	0.02008	5058	0.0323932771889706	0.249154549374744	0.0816345193139791	0.627887152826256	0.00893050129605076	0.202386193675955
17_43205356_45363133	ENSG00000228696.4	ARL17B	Brain_Cortex	COVID19_HGI_A2_ALL_leave_UKBB_23andme_20210107	17_44410368_T_G	4.83779e-17	0.2803	4748	5.63509938070257e-05	0.891100626080869	6.71659177192554e-06	0.10620950414245	0.0026268021911025	0.996124649081102
17_43205356_45363133	ENSG00000228696.4	ARL17B	Adipose_Visceral_Omentum	COVID19_HGI_A2_ALL_leave_23andme_20210107	17_44410368_T_G	5.27858e-13	0.1857	4736	3.23177969604757e-05	0.515279412019868	3.02930364463668e-05	0.482994687837915	0.00166328930881052	0.914967302731972
17_43205356_45363133	ENSG00000228696.4	ARL17B	Brain_Cortex	COVID19_HGI_B1_ALL_eur_leave_23andme_20210107	17_44189067_A_G	0.00650484	7.033e-07	4638	0.0122824177021983	0.0851800760588289	0.11047519165757	0.766133100397822	0.0259292141835809	0.476609112735111
17_43205356_45363133	ENSG00000228696.4	ARL17B	Esophagus_Muscularis	COVID19_HGI_B2_ALL_eur_leave_23andme_20210107	17_44121579_T_C	6.58493e-10	0.009705	4819	8.16922596670771e-06	0.00313567828632928	0.00258968263189934	0.994024360763218	0.000242109092587326	0.0643365677338818
17_43205356_45363133	ENSG00000228696.4	ARL17B	Breast_Mammary_Tissue	COVID19_HGI_B2_ALL_leave_UKBB_23andme_20210107	17_44863133_T_C	0.00780367	2.548e-06	4180	0.0240596705777448	0.109632338438145	0.151311323121944	0.689452482224787	0.0255441856373796	0.0512948010775914
17_43205356_45363133	ENSG00000228696.4	ARL17B	Brain_Hippocampus	COVID19_HGI_B2_ALL_eur_leave_23andme_20210107	17_44219831_T_A	0.978393	9.688e-08	4801	0.00177319588167719	0.00124623555592528	0.562110375126635	0.395021939942582	0.0398482534931796	0.00603618909122379
17_43205356_45363133	ENSG00000228696.4	ARL17B	Cells_Transformed_fibroblasts	COVID19_HGI_B2_ALL_leave_UKBB_23andme_20210107	17_44863133_T_C	0.257003	2.548e-06	4180	0.0202340567757062	0.116006789838792	0.127252029198133	0.729560018698007	0.00694710548936178	0.0193005022710997
17_43205356_45363133	ENSG00000228696.4	ARL17B	Brain_Nucleus_accumbens_basal_ganglia	COVID19_HGI_C2_ALL_leave_UKBB_23andme_20210107	17_44819595_T_G	1.17952e-11	0.04914	4756	0.129468323194696	0.508174709349859	0.0719407571042467	0.282365834059381	0.00805037629181738	0.369846548627828
17_43205356_45363133	ENSG00000228696.4	ARL17B	Thyroid	COVID19_HGI_B1_ALL_eur_leave_ukbb_23andme_20210107	17_44819595_T_G	1.97066e-22	0.5736	4647	1.0892819687884e-11	0.830763357104113	2.08190701428764e-12	0.158770465659184	0.0104661772237284	0.999900564027229
17_43205356_45363133	ENSG00000228696.4	ARL17B	Muscle_Skeletal	COVID19_HGI_B2_ALL_leave_UKBB_23andme_20210107	17_44863133_T_C	4.16446e-08	2.548e-06	4180	1.88493479441875e-06	0.13690985931422	1.18543592199435e-05	0.861024365359563	0.00205203603220227	0.738170498356503
17_43205356_45363133	ENSG00000228696.4	ARL17B	Artery_Coronary	COVID19_HGI_A2_ALL_leave_UKBB_23andme_20210107	17_44410368_T_G	5.59698e-10	0.2803	4748	0.143734093351502	0.74671305354026	0.0171319645587068	0.0889988548129339	0.00342203373659753	0.563394168730738
17_43205356_45363133	ENSG00000228696.4	ARL17B	Brain_Amygdala	COVID19_HGI_B1_ALL_eur_leave_23andme_20210107	17_44189067_A_G	0.0741943	7.033e-07	4604	0.0639583518940517	0.0302387049178206	0.575087179675578	0.271835109939527	0.0588806535730222	0.273384690100217
17_43205356_45363133	ENSG00000228696.4	ARL17B	Ovary	COVID19_HGI_B1_ALL_eur_leave_ukbb_23andme_20210107	17_43849514_T_C	0.32458	0.0003319	4639	0.514852917858138	0.315147398496816	0.0980782764368012	0.0600229437137544	0.0118984634944905	0.0336798494465169
17_43205356_45363133	ENSG00000228696.4	ARL17B	Cells_EBV-transformed_lymphocytes	COVID19_HGI_B2_ALL_leave_23andme_20210107	17_44219831_T_A	0.000151777	9.948e-10	4508	1.55954642398895e-05	7.65676034837727e-05	0.135168444752684	0.663422652521233	0.20131673965836	0.0365685479109448
17_43205356_45363133	ENSG00000228696.4	ARL17B	Brain_Spinal_cord_cervical_c-1	COVID19_HGI_B1_ALL_leave_23andme_20210107	17_43933307_T_C	0.286623	5.392e-08	4628	0.0202062912878038	0.00892245815526851	0.632754798246791	0.279345704298334	0.0587707480118026	0.52463701688063
17_43205356_45363133	ENSG00000228696.4	ARL17B	Spleen	COVID19_HGI_B2_ALL_eur_leave_ukbb_23andme_20210107	17_44819595_T_G	8.53715e-12	0.1049	4815	0.0658822688110578	0.523207743009073	0.0452629092722809	0.359451744255912	0.00619533465167673	0.284009436853341
17_43205356_45363133	ENSG00000228696.4	ARL17B	Brain_Anterior_cingulate_cortex_BA24	COVID19_HGI_B2_ALL_eur_leave_ukbb_23andme_20210107	17_44819595_T_G	6.8816e-11	0.1049	4806	0.195585680360661	0.390037740253004	0.134592286366572	0.268393080592972	0.0113912124267913	0.112912644289669
17_43205356_45363133	ENSG00000228696.4	ARL17B	Nerve_Tibial	COVID19_HGI_B1_ALL_leave_23andme_20210107	17_44090778_T_A	3.95588e-16	0.001424	4645	3.82123326075374e-09	0.0298970229560185	1.19667713396556e-07	0.936236738261626	0.0338661152934079	0.536202335084785
17_43205356_45363133	ENSG00000228696.4	ARL17B	Skin_Not_Sun_Exposed_Suprapubic	COVID19_HGI_B1_ALL_eur_leave_23andme_20210107	17_44090778_T_A	1.34909e-11	0.002121	4645	3.85047797830315e-05	0.0881269641288869	0.000346340244398933	0.792559654915812	0.118928535931119	0.367341217618597
17_43205356_45363133	ENSG00000228696.4	ARL17B	Brain_Nucleus_accumbens_basal_ganglia	COVID19_HGI_A2_ALL_leave_23andme_20210107	17_44410368_T_G	2.45646e-15	0.1857	4733	0.000490164199171878	0.514810445262064	0.000459443197597743	0.482543045303791	0.00169690203737544	0.902679233852787
17_43205356_45363133	ENSG00000228696.4	ARL17B	Adipose_Visceral_Omentum	COVID19_HGI_B1_ALL_leave_23andme_20210107	17_44189067_A_G	5.74647e-05	1.961e-06	4645	0.000180576158122341	0.0304159704000298	0.0056550161850557	0.952510992981134	0.0112374442756581	0.240962103926277
17_43205356_45363133	ENSG00000228696.4	ARL17B	Adrenal_Gland	COVID19_HGI_B2_ALL_leave_UKBB_23andme_20210107	17_44863133_T_C	0.000344922	2.548e-06	4180	0.0334249335844184	0.0957169582075617	0.210209483524671	0.601905425212328	0.0587431994710216	0.141982173889688
17_43205356_45363133	ENSG00000228696.4	ARL17B	Vagina	COVID19_HGI_B2_ALL_eur_leave_23andme_20210107	17_44219831_T_A	0.634953	9.688e-08	4804	0.00202175880582691	0.000968735546415026	0.640906811517488	0.307044551870516	0.0490581422597542	0.00611567614193692
17_43205356_45363133	ENSG00000228696.4	ARL17B	Cells_EBV-transformed_lymphocytes	COVID19_HGI_B1_ALL_eur_leave_23andme_20210107	17_44189067_A_G	1.70487e-06	7.033e-07	4639	0.0054608252874159	0.0275381976898263	0.0491173153399626	0.247021064654776	0.670862597028019	0.645881242561905
17_43205356_45363133	ENSG00000228696.4	ARL17B	Nerve_Tibial	COVID19_HGI_B1_ALL_eur_leave_ukbb_23andme_20210107	17_44090779_C_A	4.23259e-16	0.1388	4647	1.04606147668321e-07	0.818583425874112	1.9993011801207e-08	0.156428035223139	0.0249884143035902	0.503608851125545
17_43205356_45363133	ENSG00000228696.4	ARL17B	Brain_Hippocampus	COVID19_HGI_B1_ALL_leave_UKBB_23andme_20210107	17_44819595_T_G	2.02485e-09	0.7144	4248	0.534657413238957	0.347886295663754	0.0666932613589006	0.043388023739764	0.00737500599862424	0.214741047578782
17_43205356_45363133	ENSG00000228696.4	ARL17B	Colon_Transverse	COVID19_HGI_B1_ALL_eur_leave_ukbb_23andme_20210107	17_44090779_C_A	6.71297e-10	0.1388	4645	0.0131325543634656	0.806512898536778	0.00250907986022787	0.154066980609121	0.0237784866304079	0.469555464032751
17_43205356_45363133	ENSG00000228696.4	ARL17B	Colon_Sigmoid	COVID19_HGI_B2_ALL_eur_leave_23andme_20210107	17_44219831_T_A	0.791549	9.688e-08	4819	0.000677409765453435	0.00242442661549687	0.21474204672793	0.768540899500856	0.0136152173902635	0.00599748029138151
17_43205356_45363133	ENSG00000228696.4	ARL17B	Colon_Sigmoid	COVID19_HGI_A2_ALL_leave_23andme_20210107	17_44819595_T_G	5.57141e-08	0.004158	4736	0.0593522107217331	0.452961293015131	0.055633701912441	0.424575082011086	0.00747771233960865	0.381365229156441
17_43205356_45363133	ENSG00000228696.4	ARL17B	Brain_Spinal_cord_cervical_c-1	COVID19_HGI_B2_ALL_leave_UKBB_23andme_20210107	17_44863133_T_C	0.842154	2.548e-06	4179	0.093049428614261	0.037049805777932	0.585187729906478	0.232954419493102	0.0517586162082279	0.0109482107636766
17_43205356_45363133	ENSG00000228696.4	ARL17B	Colon_Sigmoid	COVID19_HGI_C2_ALL_leave_UKBB_23andme_20210107	17_44819595_T_G	5.57141e-08	0.04914	4767	0.136677743313712	0.502064681365338	0.0759520134350449	0.278991732962035	0.00631382892387084	0.0885105273436781
17_43205356_45363133	ENSG00000228696.4	ARL17B	Vagina	COVID19_HGI_B2_ALL_eur_leave_ukbb_23andme_20210107	17_44219831_T_A	0.634953	0.0001441	4805	0.392102138065176	0.187906018335725	0.269852920470145	0.129300026508565	0.0208388966203887	0.00347720878351712
17_43205356_45363133	ENSG00000228696.4	ARL17B	Nerve_Tibial	COVID19_HGI_B2_ALL_leave_23andme_20210107	17_44090778_T_A	3.95588e-16	0.05176	4508	1.47279260003939e-11	0.000115364602086486	1.27649348636509e-07	0.999883914606892	5.93126944473982e-07	0.62959758148776
17_43205356_45363133	ENSG00000228696.4	ARL17B	Colon_Transverse	COVID19_HGI_C2_ALL_leave_UKBB_23andme_20210107	17_44090778_T_A	6.71297e-10	0.6973	4766	0.00977145337909015	0.63228640736719	0.00542998206772886	0.351359460763541	0.00115269642244952	0.239215172129201
17_43205356_45363133	ENSG00000228696.4	ARL17B	Testis	COVID19_HGI_A2_ALL_eur_leave_ukbb_23andme_20210107	17_44795469_C_T	7.09702e-28	0.04628	5143	5.44544682573145e-16	0.928666134211557	3.34032929200599e-17	0.0569515709110678	0.014382294877377	0.0135447232891357
17_43205356_45363133	ENSG00000228696.4	ARL17B	Skin_Sun_Exposed_Lower_leg	COVID19_HGI_B1_ALL_leave_UKBB_23andme_20210107	17_44090778_T_A	3.81196e-13	0.1429	4262	9.87044670876346e-06	0.868710612492319	1.2353733768464e-06	0.108704213535505	0.0225740681520897	0.466291836285816
17_43205356_45363133	ENSG00000228696.4	ARL17B	Testis	COVID19_HGI_B2_ALL_leave_UKBB_23andme_20210107	17_44787312_C_T	7.09702e-28	0.0001273	4180	6.53049242447882e-17	0.0986811429458829	4.10702817477372e-16	0.620324939071762	0.280993917982352	0.0108205577097745
17_43205356_45363133	ENSG00000228696.4	ARL17B	Cells_Transformed_fibroblasts	COVID19_HGI_C2_ALL_eur_leave_23andme_20210107	17_44410368_T_G	1.55353e-22	0.02008	5058	4.99764245244288e-12	0.282937571286841	1.25945929128535e-11	0.713028874265416	0.0040335544301492	0.999993482661402
17_43205356_45363133	ENSG00000228696.4	ARL17B	Skin_Sun_Exposed_Lower_leg	COVID19_HGI_B2_ALL_eur_leave_23andme_20210107	17_44090778_T_A	3.81196e-13	0.09085	4819	3.32175147182211e-08	0.00314444173651784	1.05301066822254e-05	0.996802614966695	4.23799725912561e-05	0.132795621279541
17_43205356_45363133	ENSG00000228696.4	ARL17B	Cells_Transformed_fibroblasts	COVID19_HGI_C2_ALL_leave_UKBB_23andme_20210107	17_44819595_T_G	1.51564e-13	0.04914	4767	0.000138715424068819	0.639903688211406	7.70843554853014e-05	0.355591086572344	0.00428942543669529	0.997956820114944
17_43205356_45363133	ENSG00000228696.4	ARL17B	Brain_Cerebellar_Hemisphere	COVID19_HGI_B1_ALL_leave_23andme_20210107	17_43933307_T_C	0.000639936	5.392e-08	4635	0.00922226843629152	0.00884218451162152	0.288795916875978	0.276476902110214	0.416662728065895	0.750915568401321
17_43205356_45363133	ENSG00000228696.4	ARL17B	Heart_Atrial_Appendage	COVID19_HGI_A2_ALL_eur_leave_23andme_20210107	17_44410368_T_G	2.03493e-09	0.1017	5132	0.0273515165872793	0.737905378761995	0.00825735024807258	0.22276795714556	0.00371779725709326	0.729742023014785
17_43205356_45363133	ENSG00000228696.4	ARL17B	Brain_Caudate_basal_ganglia	COVID19_HGI_B2_ALL_eur_leave_23andme_20210107	17_44819595_T_G	6.76709e-15	0.667	4811	1.01162533849552e-05	0.00313379003037126	0.0032068975082763	0.993425213027388	0.000223983180579321	0.015252842343898
17_43205356_45363133	ENSG00000228696.4	ARL17B	Lung	COVID19_HGI_B1_ALL_leave_23andme_20210107	17_44090778_T_A	1.92899e-14	0.001424	4645	5.30963366089912e-08	0.0298903878288376	1.66279228671806e-06	0.936028736148792	0.0340791601337465	0.522859335272461
17_43205356_45363133	ENSG00000228696.4	ARL17B	Brain_Caudate_basal_ganglia	COVID19_HGI_A2_ALL_leave_23andme_20210107	17_44410368_T_G	3.0907e-23	0.1857	4734	3.53582798797159e-09	0.515379780170178	3.31424815587225e-09	0.483080921680666	0.00153929129907772	0.999944112665954
17_43205356_45363133	ENSG00000228696.4	ARL17B	Brain_Frontal_Cortex_BA9	COVID19_HGI_A2_ALL_leave_UKBB_23andme_20210107	17_44410368_T_G	6.38142e-14	0.2803	4746	0.00705378669001421	0.884096147583955	0.000840554058793637	0.105349349740433	0.00266016192680451	0.972167111514604
17_43205356_45363133	ENSG00000228696.4	ARL17B	Esophagus_Mucosa	COVID19_HGI_B1_ALL_leave_UKBB_23andme_20210107	17_44819595_T_G	1.42888e-14	0.7144	4262	1.1210438546081e-05	0.880409589733319	1.40308516232657e-06	0.110181621513073	0.00939617522990092	0.945654099232236
17_43205356_45363133	ENSG00000228696.4	ARL17B	Thyroid	COVID19_HGI_B2_ALL_eur_leave_23andme_20210107	17_44819595_T_G	1.97066e-22	0.667	4819	4.12299555437145e-14	0.00314459725445663	1.30700876950488e-11	0.996851953807754	3.44892467780763e-06	0.999873801348524
17_43205356_45363133	ENSG00000228696.4	ARL17B	Brain_Frontal_Cortex_BA9	COVID19_HGI_B1_ALL_leave_UKBB_23andme_20210107	17_44819595_T_G	1.14689e-07	0.7144	4254	0.599144745483391	0.283323077963563	0.0748406184413667	0.0353832622354518	0.00730829587622765	0.0268793992170875
17_43205356_45363133	ENSG00000228696.4	ARL17B	Muscle_Skeletal	COVID19_HGI_A2_ALL_eur_leave_23andme_20210107	17_44410368_T_G	9.31627e-28	0.1017	5132	1.01875584493509e-17	0.765302191708055	3.07559685111301e-18	0.23103904127434	0.00365876701760692	0.999988400284063
17_43205356_45363133	ENSG00000228696.4	ARL17B	Esophagus_Muscularis	COVID19_HGI_B1_ALL_eur_leave_23andme_20210107	17_44090779_C_A	1.58652e-08	0.001909	4645	0.000311419264824491	0.0982220938775576	0.00280113338909112	0.88346638931179	0.0151989641567369	0.151814123596275
17_43205356_45363133	ENSG00000228696.4	ARL17B	Adipose_Visceral_Omentum	COVID19_HGI_B2_ALL_eur_leave_ukbb_23andme_20210107	17_44819595_T_G	4.08816e-10	0.1049	4820	0.00348582212003156	0.587976099307634	0.00239924670664369	0.404694972444309	0.00144385942138174	0.549216889149828
17_43205356_45363133	ENSG00000228696.4	ARL17B	Brain_Putamen_basal_ganglia	COVID19_HGI_B2_ALL_leave_23andme_20210107	17_44219831_T_A	0.822851	9.948e-10	4497	7.1941037876034e-05	3.83412337995242e-05	0.623524752633637	0.332265650813481	0.0440993142812057	0.0187006044691183
17_43205356_45363133	ENSG00000228696.4	ARL17B	Brain_Hippocampus	COVID19_HGI_C2_ALL_leave_UKBB_23andme_20210107	17_44819595_T_G	2.02485e-09	0.04914	4752	0.372919968960183	0.259926602643196	0.207212424304054	0.144412300208018	0.0155287038845499	0.0454869759537907
17_43205356_45363133	ENSG00000228696.4	ARL17B	Thyroid	COVID19_HGI_B2_ALL_eur_leave_ukbb_23andme_20210107	17_44819595_T_G	1.97066e-22	0.1049	4820	7.74620665875276e-12	0.590801029745028	5.33161480277305e-12	0.406638218980959	0.002560751260936	0.999971307526293
17_43205356_45363133	ENSG00000228696.4	ARL17B	Muscle_Skeletal	COVID19_HGI_B1_ALL_eur_leave_23andme_20210107	17_44819595_T_G	1.28635e-21	0.254	4645	8.38527795545509e-13	0.0998901891020069	7.54233430968774e-12	0.898484035006695	0.00162577588291578	0.999995142554286
17_43205356_45363133	ENSG00000228696.4	ARL17B	Minor_Salivary_Gland	COVID19_HGI_A2_ALL_eur_leave_23andme_20210107	17_44941323_C_T	0.577602	0.0002752	5110	0.489051543660137	0.270445243159087	0.147291017202789	0.0814400819470614	0.011772114030926	0.0159702196526093
17_43205356_45363133	ENSG00000228696.4	ARL17B	Lung	COVID19_HGI_C2_ALL_eur_leave_23andme_20210107	17_44090779_C_A	1.94309e-14	0.6276	5058	4.96377361884663e-07	0.284000165794982	1.25092398337494e-06	0.715710471889665	0.000287615014006965	0.490457378044686
17_43205356_45363133	ENSG00000228696.4	ARL17B	Vagina	COVID19_HGI_A2_ALL_eur_leave_23andme_20210107	17_44941323_C_T	0.372268	0.0002752	5112	0.501261417453083	0.257808913685465	0.151280126289627	0.0777945822857627	0.0118549602860632	0.0162188155161793
17_43205356_45363133	ENSG00000228696.4	ARL17B	Brain_Caudate_basal_ganglia	COVID19_HGI_C2_ALL_eur_leave_ukbb_23andme_20210107	17_44410368_T_G	3.0907e-23	0.174	5053	4.40443666658725e-09	0.642001350740254	2.4437987943732e-09	0.356212241792154	0.00178640061935809	0.999987890646705
17_43205356_45363133	ENSG00000228696.4	ARL17B	Brain_Cerebellum	COVID19_HGI_C2_ALL_leave_23andme_20210107	17_44219831_T_A	0.00664911	2.953e-06	4921	0.0236302988671166	0.204042080936557	0.0763889714838789	0.659564453954899	0.036374194757548	0.0211433505381244
17_43205356_45363133	ENSG00000228696.4	ARL17B	Brain_Putamen_basal_ganglia	COVID19_HGI_A2_ALL_eur_leave_ukbb_23andme_20210107	17_44410368_T_G	3.00911e-13	0.1608	5118	0.0225330899100549	0.915955672392195	0.00137757626128745	0.0559934524743219	0.00414020896214104	0.966121026783061
17_43205356_45363133	ENSG00000228696.4	ARL17B	Spleen	COVID19_HGI_B2_ALL_leave_23andme_20210107	17_44863133_T_C	0.000864193	1.71e-08	4507	1.27570635742036e-05	0.000101425907148441	0.110567560909401	0.879064707644275	0.0102535484756018	0.0161385418475715
17_43205356_45363133	ENSG00000228696.4	ARL17B	Esophagus_Muscularis	COVID19_HGI_B2_ALL_eur_leave_ukbb_23andme_20210107	17_44121579_T_C	6.58493e-10	0.03595	4820	0.00153497018404481	0.589183623866976	0.00105650031242341	0.405524839922022	0.0027000657145342	0.4067436331814
17_43205356_45363133	ENSG00000228696.4	ARL17B	Pancreas	COVID19_HGI_C2_ALL_eur_leave_ukbb_23andme_20210107	17_44410368_T_G	5.91646e-21	0.174	5061	1.86906232922396e-09	0.641986657921903	1.03711458122958e-09	0.356226956487595	0.00178638268432399	0.999997598971981
17_43205356_45363133	ENSG00000228696.4	ARL17B	Brain_Nucleus_accumbens_basal_ganglia	COVID19_HGI_B1_ALL_eur_leave_ukbb_23andme_20210107	17_44819595_T_G	1.17952e-11	0.5736	4635	0.16934718777594	0.661674072227389	0.0323068507910181	0.126219015737599	0.0104528734680541	0.700115366393034
17_43205356_45363133	ENSG00000228696.4	ARL17B	Ovary	COVID19_HGI_C2_ALL_eur_leave_23andme_20210107	17_44219831_T_A	0.118465	1.064e-05	5051	0.157827673502739	0.114084840788685	0.39773480257353	0.287457456395266	0.0428952267397802	0.00813855781967956
17_43205356_45363133	ENSG00000228696.4	ARL17B	Skin_Sun_Exposed_Lower_leg	COVID19_HGI_A2_ALL_eur_leave_ukbb_23andme_20210107	17_44090778_T_A	3.81196e-13	0.3593	5143	9.05870907837372e-06	0.939742547599765	5.55676554204309e-07	0.0576427941152448	0.00260504389935865	0.374705277477446
17_43205356_45363133	ENSG00000228696.4	ARL17B	Skin_Sun_Exposed_Lower_leg	COVID19_HGI_C2_ALL_eur_leave_23andme_20210107	17_44090778_T_A	3.81196e-13	0.6231	5058	2.81292377778709e-06	0.283990752336119	7.08886844411956e-06	0.715686723960728	0.00031262191093094	0.369278479246191
17_43205356_45363133	ENSG00000228696.4	ARL17B	Colon_Sigmoid	COVID19_HGI_B1_ALL_eur_leave_ukbb_23andme_20210107	17_44090779_C_A	1.14665e-07	0.1388	4646	0.185139861865753	0.640067874919698	0.0353741723991085	0.122278897577916	0.0171391932375244	0.200994495104129
17_43205356_45363133	ENSG00000228696.4	ARL17B	Brain_Substantia_nigra	COVID19_HGI_C2_ALL_eur_leave_23andme_20210107	17_44219831_T_A	0.799647	1.064e-05	5034	0.188096198288227	0.0851859771823301	0.474005317142077	0.214631894100898	0.0380806132864673	0.00675106432898436
17_43205356_45363133	ENSG00000228696.4	ARL17B	Adrenal_Gland	COVID19_HGI_B1_ALL_eur_leave_23andme_20210107	17_44819595_T_G	7.86491e-12	0.254	4643	0.0066077346364829	0.0919364430180807	0.0594340243624834	0.826917739759047	0.0151040582239063	0.0784524205547358
17_43205356_45363133	ENSG00000228696.4	ARL17B	Heart_Left_Ventricle	COVID19_HGI_C2_ALL_leave_UKBB_23andme_20210107	17_44819595_T_G	1.70267e-07	0.04914	4767	0.171077453765059	0.463334266023555	0.0950679807243605	0.257462442870408	0.0130578566166181	0.0263332758265336
17_43205356_45363133	ENSG00000228696.4	ARL17B	Brain_Cortex	COVID19_HGI_C2_ALL_leave_23andme_20210107	17_44819595_T_G	7.87605e-12	0.01683	4922	0.0292072611407102	0.204854994711294	0.0944173645879701	0.662218787174328	0.00930159238569748	0.295122648678278
17_43205356_45363133	ENSG00000228696.4	ARL17B	Brain_Nucleus_accumbens_basal_ganglia	COVID19_HGI_B2_ALL_leave_UKBB_23andme_20210107	17_44863133_T_C	0.0918477	2.548e-06	4177	0.0922771027567155	0.0393194963887556	0.580329028455208	0.247238765257592	0.0408356071417292	0.0271427779183847
17_43205356_45363133	ENSG00000228696.4	ARL17B	Small_Intestine_Terminal_Ileum	COVID19_HGI_B2_ALL_leave_UKBB_23andme_20210107	17_44863133_T_C	0.120114	2.548e-06	4177	0.0916608289516387	0.0400028358594132	0.57645367003968	0.251536928950246	0.0403457361990218	0.0241291020895528
17_43205356_45363133	ENSG00000228696.4	ARL17B	Brain_Cerebellum	COVID19_HGI_C2_ALL_eur_leave_23andme_20210107	17_44612339_C_T	1.86289e-15	0.7492	5051	4.24368517355661e-06	0.284011466763322	1.06944083488375e-05	0.715730183587505	0.000243411555650956	0.977438913157709
17_43205356_45363133	ENSG00000228696.4	ARL17B	Artery_Coronary	COVID19_HGI_C2_ALL_eur_leave_23andme_20210107	17_44410368_T_G	5.59698e-10	0.02008	5057	0.04506005916117	0.235787227957742	0.113555728474824	0.59419532896674	0.011401655439524	0.257274098384244
17_43205356_45363133	ENSG00000228696.4	ARL17B	Whole_Blood	COVID19_HGI_B2_ALL_eur_leave_23andme_20210107	17_44121579_T_C	8.14031e-18	0.009705	4819	3.76951574687043e-11	0.00314437759354213	1.19495402625955e-08	0.996782250364944	7.33600542803511e-05	0.844800707566694
17_43205356_45363133	ENSG00000228696.4	ARL17B	Muscle_Skeletal	COVID19_HGI_B1_ALL_eur_leave_ukbb_23andme_20210107	17_44819595_T_G	1.28635e-21	0.5736	4647	6.97384224822716e-12	0.830763660600883	1.33288638838563e-12	0.158770524027334	0.0104658153634767	0.999998721132038
17_43205356_45363133	ENSG00000228696.4	ARL17B	Brain_Spinal_cord_cervical_c-1	COVID19_HGI_B2_ALL_eur_leave_ukbb_23andme_20210107	17_44219831_T_A	0.392134	0.0001441	4805	0.39589741019647	0.182005110285935	0.272448904758877	0.12522795962477	0.0244206151339479	0.00347284142713953
17_43205356_45363133	ENSG00000228696.4	ARL17B	Brain_Amygdala	COVID19_HGI_C2_ALL_eur_leave_ukbb_23andme_20210107	17_44219831_T_A	0.400156	6.244e-05	5020	0.41310277855371	0.217384184190219	0.229140655247897	0.120559270331598	0.0198131116765765	0.00678869837942402
17_43205356_45363133	ENSG00000228696.4	ARL17B	Skin_Sun_Exposed_Lower_leg	COVID19_HGI_B2_ALL_leave_23andme_20210107	17_44219831_T_A	0.000590904	9.948e-10	4508	1.21283946039274e-09	0.000115360536188652	1.05118783945308e-05	0.999848649920609	2.54764519669117e-05	0.0374810970310732
17_43205356_45363133	ENSG00000228696.4	ARL17B	Skin_Sun_Exposed_Lower_leg	COVID19_HGI_C2_ALL_leave_UKBB_23andme_20210107	17_44090778_T_A	3.81196e-13	0.6973	4767	6.73881452325889e-06	0.64231675578751	3.74476867116585e-06	0.356935583853578	0.000737176775717502	0.386942520650787
17_43205356_45363133	ENSG00000228696.4	ARL17B	Stomach	COVID19_HGI_A2_ALL_leave_23andme_20210107	17_44410368_T_G	1.5743e-11	0.1857	4736	0.00215640512885524	0.513004217424197	0.0020213029756154	0.480861744700867	0.00195632977046565	0.751243469488571
17_43205356_45363133	ENSG00000228696.4	ARL17B	Brain_Putamen_basal_ganglia	COVID19_HGI_B2_ALL_leave_UKBB_23andme_20210107	17_44863133_T_C	0.476733	2.548e-06	4172	0.0931774111592953	0.0383225307082793	0.585985482583009	0.240965862541441	0.0415487130079751	0.0143716846309298
17_43205356_45363133	ENSG00000228696.4	ARL17B	Breast_Mammary_Tissue	COVID19_HGI_B1_ALL_leave_UKBB_23andme_20210107	17_44121579_T_C	9.22043e-08	0.6457	4262	0.1922402771587	0.68452941216724	0.0240605645688333	0.0856613791443525	0.0135083669608746	0.15363088254822
17_43205356_45363133	ENSG00000228696.4	ARL17B	Adipose_Subcutaneous	COVID19_HGI_C2_ALL_eur_leave_23andme_20210107	17_44852612_A_C	9.18278e-20	0.8993	5058	4.00669911732835e-11	0.284007780701898	1.0097309839037e-10	0.715729687351854	0.000262531805209499	0.669814338654021
17_43205356_45363133	ENSG00000228696.4	ARL17B	Artery_Aorta	COVID19_HGI_C2_ALL_leave_UKBB_23andme_20210107	17_44819595_T_G	1.899e-08	0.04914	4767	0.171000328335127	0.466208496521206	0.0950251220149003	0.25906401260063	0.00870204052813679	0.209346855460442
17_43205356_45363133	ENSG00000228696.4	ARL17B	Brain_Putamen_basal_ganglia	COVID19_HGI_C2_ALL_eur_leave_ukbb_23andme_20210107	17_44410368_T_G	3.00911e-13	0.174	5037	0.0154094759592605	0.626266721203081	0.00854873230004804	0.347432350201623	0.00234272033598728	0.732782842857998
17_43205356_45363133	ENSG00000228696.4	ARL17B	Heart_Left_Ventricle	COVID19_HGI_B1_ALL_eur_leave_23andme_20210107	17_44189067_A_G	0.12122	7.033e-07	4645	0.0266294681296857	0.0702789693700272	0.239524977216292	0.632109164207588	0.0314574210764077	0.163814292803611
17_43205356_45363133	ENSG00000228696.4	ARL17B	Breast_Mammary_Tissue	COVID19_HGI_C2_ALL_leave_23andme_20210107	17_44219831_T_A	0.0921614	2.953e-06	4927	0.0263540311877776	0.20654140946225	0.0851945006082909	0.667670795663555	0.0142392630781274	0.0156197602227422
17_43205356_45363133	ENSG00000228696.4	ARL17B	Brain_Anterior_cingulate_cortex_BA24	COVID19_HGI_C2_ALL_leave_UKBB_23andme_20210107	17_44819595_T_G	6.8816e-11	0.04914	4753	0.212586791504753	0.423122482538569	0.118123772451333	0.235096781508955	0.0110701719963901	0.195318339954216
17_43205356_45363133	ENSG00000228696.4	ARL17B	Thyroid	COVID19_HGI_A2_ALL_leave_23andme_20210107	17_44410368_T_G	1.32243e-33	0.1857	4736	1.70503897551648e-21	0.515375718714744	1.59821561757334e-21	0.483085084860645	0.00153919642461389	0.999999993344581
17_43205356_45363133	ENSG00000228696.4	ARL17B	Heart_Left_Ventricle	COVID19_HGI_C2_ALL_eur_leave_ukbb_23andme_20210107	17_44410368_T_G	2.06756e-09	0.174	5061	0.0331489437291646	0.607423926547498	0.0183938504116927	0.337046416090274	0.00398686322137084	0.358875327233843
17_43205356_45363133	ENSG00000228696.4	ARL17B	Breast_Mammary_Tissue	COVID19_HGI_B1_ALL_eur_leave_23andme_20210107	17_44171757_G_A	5.49637e-07	0.00183	4645	0.0115714443188068	0.0854251831587709	0.104082061396188	0.768346207720595	0.0305751034056397	0.0626322242006177
17_43205356_45363133	ENSG00000228696.4	ARL17B	Adipose_Subcutaneous	COVID19_HGI_C2_ALL_leave_23andme_20210107	17_44852612_A_C	9.18278e-20	0.7435	4927	3.33229655375794e-11	0.236203947678415	1.07722928137005e-10	0.76357470275942	0.000221349421119023	0.674816856465479
17_43205356_45363133	ENSG00000228696.4	ARL17B	Esophagus_Mucosa	COVID19_HGI_A2_ALL_eur_leave_23andme_20210107	17_44410368_T_G	7.01464e-20	0.1017	5132	2.34074933190078e-10	0.765301813058244	7.06666009351593e-11	0.231038926467818	0.00365926016919794	0.999830170744484
17_43205356_45363133	ENSG00000228696.4	ARL17B	Testis	COVID19_HGI_B1_ALL_leave_UKBB_23andme_20210107	17_44790203_A_G	7.09702e-28	0.2101	4262	5.61667991277675e-16	0.86815851851063	7.02976981209154e-17	0.108634481176882	0.0232070003124878	0.0111192228278
17_43205356_45363133	ENSG00000228696.4	ARL17B	Spleen	COVID19_HGI_A2_ALL_leave_UKBB_23andme_20210107	17_44410368_T_G	4.41093e-18	0.2803	4748	3.92289355002101e-06	0.891160385989672	4.67577814695538e-07	0.106216635263783	0.00261858827517984	0.999723686563323
17_43205356_45363133	ENSG00000228696.4	ARL17B	Brain_Cerebellum	COVID19_HGI_A2_ALL_leave_23andme_20210107	17_44410368_T_G	6.51863e-10	0.1857	4733	0.0373349316535297	0.468623811628046	0.034995006019767	0.439233518735679	0.019812731962978	0.0216039703212821
17_43205356_45363133	ENSG00000228696.4	ARL17B	Colon_Sigmoid	COVID19_HGI_A2_ALL_eur_leave_ukbb_23andme_20210107	17_44410368_T_G	7.8439e-09	0.1608	5142	0.107838038927298	0.830526586574789	0.00661389219807292	0.0509335344893183	0.00408794781052107	0.457719663436205
17_43205356_45363133	ENSG00000228696.4	ARL17B	Cells_Transformed_fibroblasts	COVID19_HGI_B2_ALL_leave_23andme_20210107	17_44219831_T_A	0.700359	9.948e-10	4508	2.50029892395868e-08	0.000115338346769896	0.000216705005872079	0.999656344480573	1.15871637959379e-05	0.0190238605715545
17_43205356_45363133	ENSG00000228696.4	ARL17B	Esophagus_Mucosa	COVID19_HGI_C2_ALL_leave_UKBB_23andme_20210107	17_44819595_T_G	1.42888e-14	0.04914	4767	7.99309162669244e-06	0.640126168810548	4.44177221469522e-06	0.355714862244322	0.00414653408128879	0.977001315688131
17_43205356_45363133	ENSG00000228696.4	ARL17B	Brain_Frontal_Cortex_BA9	COVID19_HGI_A2_ALL_eur_leave_ukbb_23andme_20210107	17_44410368_T_G	6.38142e-14	0.1608	5133	0.00740661513587246	0.930963058021613	0.000453757058139903	0.0570301466642653	0.00414642312010913	0.988414969083271
17_43205356_45363133	ENSG00000228696.4	ARL17B	Brain_Caudate_basal_ganglia	COVID19_HGI_B2_ALL_leave_23andme_20210107	17_44219831_T_A	0.574873	9.948e-10	4506	3.71245508606894e-07	0.000114967947269407	0.00321764566594579	0.996445819706845	0.000221195434431201	0.0195835678672631
17_43205356_45363133	ENSG00000228696.4	ARL17B	Brain_Spinal_cord_cervical_c-1	COVID19_HGI_B1_ALL_eur_leave_23andme_20210107	17_44189067_A_G	0.0960595	7.033e-07	4630	0.065194948709394	0.028908224979478	0.586322135366886	0.259922640061752	0.0596520508824907	0.24424380359085
17_43205356_45363133	ENSG00000228696.4	ARL17B	Prostate	COVID19_HGI_C2_ALL_leave_23andme_20210107	17_44219831_T_A	0.854976	2.953e-06	4923	0.134651979557749	0.0940597806606616	0.435286703513101	0.304033163022653	0.0319683732458365	0.0162154677201638
17_43205356_45363133	ENSG00000228696.4	ARL17B	Vagina	COVID19_HGI_C2_ALL_leave_UKBB_23andme_20210107	17_44219831_T_A	0.634953	2.535e-05	4761	0.427662558045588	0.203378388277134	0.237643506859735	0.112994971096417	0.0183205757211267	0.015431366757832
17_43205356_45363133	ENSG00000228696.4	ARL17B	Brain_Cerebellum	COVID19_HGI_B1_ALL_eur_leave_ukbb_23andme_20210107	17_44189067_A_G	9.0005e-08	0.07302	4640	0.0968906721434399	0.725347924069911	0.0185033394097865	0.138499891259267	0.0207581731175962	0.160760762384155
17_43205356_45363133	ENSG00000228696.4	ARL17B	Heart_Left_Ventricle	COVID19_HGI_A2_ALL_eur_leave_23andme_20210107	17_44410368_T_G	2.06756e-09	0.1017	5132	0.039525789160387	0.724699905333521	0.01193273081905	0.218779915912343	0.00506165877469869	0.579085205174437
17_43205356_45363133	ENSG00000228696.4	ARL17B	Brain_Spinal_cord_cervical_c-1	COVID19_HGI_A2_ALL_leave_UKBB_23andme_20210107	17_43543064_A_C	0.0832109	0.0002667	4745	0.609948248401541	0.277546815199556	0.0726640050034105	0.0330577648852196	0.00678316651027287	0.0305536669505205
17_43205356_45363133	ENSG00000228696.4	ARL17B	Brain_Amygdala	COVID19_HGI_B2_ALL_eur_leave_ukbb_23andme_20210107	17_44219831_T_A	0.400156	0.0001441	4784	0.387895882412925	0.191174932362092	0.266668695548393	0.131405118334968	0.0228553713416224	0.00353372197356798
17_43205356_45363133	ENSG00000228696.4	ARL17B	Adipose_Visceral_Omentum	COVID19_HGI_C2_ALL_leave_23andme_20210107	17_44819595_T_G	4.08816e-10	0.01683	4927	0.00132005361579509	0.233710501525293	0.00426732850745005	0.755509184450894	0.00519293190056918	0.200521573265508
17_43205356_45363133	ENSG00000228696.4	ARL17B	Esophagus_Gastroesophageal_Junction	COVID19_HGI_C2_ALL_eur_leave_23andme_20210107	17_44410368_T_G	2.16802e-12	0.02008	5058	0.000284834763962632	0.282626490601406	0.000717814036053048	0.712244825222272	0.00412603537630636	0.971316307773495
17_43205356_45363133	ENSG00000228696.4	ARL17B	Artery_Aorta	COVID19_HGI_B2_ALL_leave_23andme_20210107	17_44219831_T_A	0.746515	9.948e-10	4508	3.06342263641612e-05	8.26657713063808e-05	0.265511861022656	0.716459874339291	0.0179149646403815	0.0155127589924635
17_43205356_45363133	ENSG00000228696.4	ARL17B	Artery_Tibial	COVID19_HGI_A2_ALL_eur_leave_ukbb_23andme_20210107	17_44121579_T_C	1.91091e-16	0.37	5143	8.15293502877078e-08	0.939903059500042	5.00114840231989e-09	0.0576528011781146	0.00244405279134352	0.880646597871149
17_43205356_45363133	ENSG00000228696.4	ARL17B	Artery_Aorta	COVID19_HGI_B1_ALL_eur_leave_ukbb_23andme_20210107	17_44819595_T_G	1.899e-08	0.5736	4647	0.226552420256068	0.602723043706945	0.0433001818032087	0.115184133934503	0.0122402202992756	0.370529813119971
17_43205356_45363133	ENSG00000228696.4	ARL17B	Artery_Tibial	COVID19_HGI_B1_ALL_leave_23andme_20210107	17_44121579_T_C	1.91091e-16	0.1061	4645	3.22848884767176e-09	0.0309158770632452	1.01105023369067e-07	0.968176658192815	0.000907360410427266	0.993412245432926
17_43205356_45363133	ENSG00000228696.4	ARL17B	Brain_Cerebellum	COVID19_HGI_B1_ALL_leave_23andme_20210107	17_44189067_A_G	9.0005e-08	1.961e-06	4640	0.00138745967176758	0.00799055133064094	0.0434502693633917	0.249537825011399	0.697633894622801	0.734385984448907
17_43205356_45363133	ENSG00000228696.4	ARL17B	Esophagus_Mucosa	COVID19_HGI_B2_ALL_eur_leave_23andme_20210107	17_44819595_T_G	1.42888e-14	0.667	4819	3.94041049487419e-08	0.00314455394933207	1.24912845632082e-05	0.996838224640033	4.69072196833341e-06	0.696517299297655
17_43205356_45363133	ENSG00000228696.4	ARL17B	Brain_Hippocampus	COVID19_HGI_C2_ALL_leave_23andme_20210107	17_44819595_T_G	2.02485e-09	0.01683	4911	0.133659290913876	0.0951931500148118	0.432072556912524	0.307693936390537	0.0313810657682509	0.0180871875739762
17_43205356_45363133	ENSG00000228696.4	ARL17B	Brain_Amygdala	COVID19_HGI_A2_ALL_leave_UKBB_23andme_20210107	17_43543064_A_C	0.8578	0.0002667	4719	0.594565889561269	0.294102219704676	0.0702711836836603	0.0347533575850463	0.00630734946534815	0.0161510421652271
17_43205356_45363133	ENSG00000228696.4	ARL17B	Cells_EBV-transformed_lymphocytes	COVID19_HGI_A2_ALL_leave_23andme_20210107	17_44862613_A_G	1.0012e-06	0.001365	4736	0.0700819198156677	0.39558315206666	0.0656911779538614	0.370701306582568	0.0979424435812433	0.00875177517281724
17_43205356_45363133	ENSG00000228696.4	ARL17B	Cells_Transformed_fibroblasts	COVID19_HGI_A2_ALL_leave_23andme_20210107	17_44410368_T_G	1.55353e-22	0.1857	4736	9.1042881286882e-12	0.515375717075099	8.53389024127703e-12	0.483085083320569	0.001539199586693	0.999997854547025
17_43205356_45363133	ENSG00000228696.4	ARL17B	Adipose_Subcutaneous	COVID19_HGI_A2_ALL_leave_UKBB_23andme_20210107	17_44852612_A_C	9.18278e-20	0.8534	4748	1.25809687774036e-10	0.891779667142449	1.49955174992185e-11	0.106291138061822	0.00192919465492452	0.589517528633672
17_43205356_45363133	ENSG00000228696.4	ARL17B	Brain_Hypothalamus	COVID19_HGI_A2_ALL_leave_23andme_20210107	17_44410368_T_G	5.06471e-13	0.1857	4732	0.0168711590836511	0.497852466105556	0.0158136620408097	0.466643877229705	0.00281883554027813	0.51703703216729
17_43205356_45363133	ENSG00000228696.4	ARL17B	Brain_Substantia_nigra	COVID19_HGI_C2_ALL_leave_UKBB_23andme_20210107	17_44219831_T_A	0.799647	2.535e-05	4753	0.443642417521224	0.186431645603713	0.246511347601824	0.103571505214367	0.019843084058872	0.0154835665047188
17_43205356_45363133	ENSG00000228696.4	ARL17B	Thyroid	COVID19_HGI_B2_ALL_leave_UKBB_23andme_20210107	17_44243312_C_G	4.50893e-16	0.9798	4180	2.46842775177516e-08	0.137166458674553	1.55239477591815e-07	0.862639977974378	0.000193383427313534	0.154745939302229
17_43205356_45363133	ENSG00000228696.4	ARL17B	Adrenal_Gland	COVID19_HGI_B2_ALL_eur_leave_ukbb_23andme_20210107	17_44819595_T_G	7.86491e-12	0.1049	4820	0.0373761314255342	0.54998068117351	0.025725512416274	0.378536275380314	0.00838139960436721	0.212983406060127
17_43205356_45363133	ENSG00000228696.4	ARL17B	Whole_Blood	COVID19_HGI_A2_ALL_eur_leave_23andme_20210107	17_44121579_T_C	8.14031e-18	0.2619	5132	9.18221291296495e-09	0.766846541975939	2.77208570255257e-09	0.231507289130531	0.00164615693923117	0.799963061376576
17_43205356_45363133	ENSG00000228696.4	ARL17B	Small_Intestine_Terminal_Ileum	COVID19_HGI_B2_ALL_leave_23andme_20210107	17_44219831_T_A	0.869419	9.948e-10	4504	7.43969590065994e-05	3.58285195395741e-05	0.644810636020005	0.310487058412758	0.0445920800886904	0.0185552650515777
17_43205356_45363133	ENSG00000228696.4	ARL17B	Brain_Cerebellar_Hemisphere	COVID19_HGI_A2_ALL_eur_leave_ukbb_23andme_20210107	17_44612339_C_T	5.60936e-14	0.5902	5122	0.000587118578945011	0.940228935455489	3.58680154283752e-05	0.0574383836233143	0.00170969432682354	0.991114941750658
17_43205356_45363133	ENSG00000228696.4	ARL17B	Spleen	COVID19_HGI_A2_ALL_leave_23andme_20210107	17_44410368_T_G	4.41093e-18	0.1857	4736	2.26867428150196e-06	0.51537280028123	2.12653829029632e-06	0.483082348011488	0.00154045649470941	0.999141206010267
17_43205356_45363133	ENSG00000228696.4	ARL17B	Brain_Putamen_basal_ganglia	COVID19_HGI_A2_ALL_leave_23andme_20210107	17_44410368_T_G	3.00911e-13	0.1857	4727	0.0123818774145956	0.502571423870057	0.0116053061137649	0.47104856517733	0.00239282742425204	0.618735698389362
17_43205356_45363133	ENSG00000228696.4	ARL17B	Breast_Mammary_Tissue	COVID19_HGI_B1_ALL_eur_leave_ukbb_23andme_20210107	17_44200191_C_T	1.69518e-07	0.3214	4647	0.0986536188487836	0.728320986773712	0.018855325521875	0.139186491749218	0.0149835771064119	0.218527022091423
17_43205356_45363133	ENSG00000228696.4	ARL17B	Esophagus_Gastroesophageal_Junction	COVID19_HGI_B2_ALL_eur_leave_ukbb_23andme_20210107	17_44819595_T_G	4.56355e-09	0.1049	4820	0.0958383272868793	0.491623244952904	0.0659642928398203	0.338369776716763	0.00820435820363401	0.135482575788561
17_43205356_45363133	ENSG00000228696.4	ARL17B	Uterus	COVID19_HGI_C2_ALL_eur_leave_23andme_20210107	17_44219831_T_A	0.749298	1.064e-05	5050	0.174557626773779	0.100027268169757	0.439900449837833	0.252043972607512	0.0334706826111188	0.00664093371084414
17_43205356_45363133	ENSG00000228696.4	ARL17B	Brain_Amygdala	COVID19_HGI_B2_ALL_eur_leave_23andme_20210107	17_44219831_T_A	0.400156	9.688e-08	4783	0.00199313858972039	0.000982150252881743	0.63183305349636	0.311291731768263	0.0538999258927747	0.00618265161682743
17_43205356_45363133	ENSG00000228696.4	ARL17B	Pituitary	COVID19_HGI_A2_ALL_leave_UKBB_23andme_20210107	17_44410368_T_G	1.79373e-17	0.2803	4748	4.41884085468206e-06	0.891008089928724	5.26690802076069e-07	0.106198312717009	0.00278865182261099	0.931214385315802
17_43205356_45363133	ENSG00000228696.4	ARL17B	Muscle_Skeletal	COVID19_HGI_B2_ALL_eur_leave_23andme_20210107	17_44819595_T_G	1.28635e-21	0.667	4819	2.63973070261983e-14	0.00314459725450786	8.36806911857406e-12	0.99685195382401	3.44891308831004e-06	0.999975171041335
17_43205356_45363133	ENSG00000228696.4	ARL17B	Adipose_Visceral_Omentum	COVID19_HGI_A2_ALL_eur_leave_ukbb_23andme_20210107	17_44410368_T_G	5.27858e-13	0.1608	5143	5.87679067096111e-05	0.93822383135284	3.60492291072224e-06	0.0575480728098703	0.00416572300766869	0.986244171284075
17_43205356_45363133	ENSG00000228696.4	ARL17B	Brain_Nucleus_accumbens_basal_ganglia	COVID19_HGI_C2_ALL_leave_23andme_20210107	17_44819595_T_G	1.17952e-11	0.01683	4916	0.0471645289646935	0.185987915925188	0.152466730339802	0.601221922764025	0.0131589020062913	0.184800448471745
17_43205356_45363133	ENSG00000228696.4	ARL17B	Esophagus_Mucosa	COVID19_HGI_C2_ALL_leave_23andme_20210107	17_44819595_T_G	1.42888e-14	0.01683	4927	2.93731512450992e-06	0.235382950376581	9.49543898535944e-06	0.760917204201788	0.00368741266752031	0.905164137881837
17_43205356_45363133	ENSG00000228696.4	ARL17B	Brain_Frontal_Cortex_BA9	COVID19_HGI_C2_ALL_leave_UKBB_23andme_20210107	17_44219831_T_A	0.934658	2.535e-05	4759	0.411835167518731	0.220153577691504	0.228846254703205	0.122316856424976	0.0168481436615837	0.0147678821170551
17_43205356_45363133	ENSG00000228696.4	ARL17B	Skin_Not_Sun_Exposed_Suprapubic	COVID19_HGI_B1_ALL_eur_leave_ukbb_23andme_20210107	17_44090778_T_A	1.34909e-11	0.1475	4647	0.000357535387891273	0.818301284123402	6.83345041261293e-05	0.156374200213087	0.024898645771494	0.523107936419145
17_43205356_45363133	ENSG00000228696.4	ARL17B	Cells_EBV-transformed_lymphocytes	COVID19_HGI_A2_ALL_leave_UKBB_23andme_20210107	17_44862613_A_G	1.0012e-06	0.009978	4748	0.131520887460093	0.742956029992648	0.0156762472295683	0.0885331557418478	0.0213136795758432	0.0176517310085037
17_43205356_45363133	ENSG00000228696.4	ARL17B	Nerve_Tibial	COVID19_HGI_C2_ALL_leave_23andme_20210107	17_44090778_T_A	3.95588e-16	0.3313	4927	3.01330526669669e-08	0.236184751015851	9.74109181048615e-08	0.763512564629173	0.000302556811007559	0.549334731157121
17_43205356_45363133	ENSG00000228696.4	ARL17B	Liver	COVID19_HGI_C2_ALL_leave_UKBB_23andme_20210107	17_44819595_T_G	5.34769e-10	0.04914	4763	0.144241922176641	0.474924311872151	0.0801523180951678	0.263869019814604	0.0368124280414372	0.0292151462883599
17_43205356_45363133	ENSG00000228696.4	ARL17B	Adipose_Subcutaneous	COVID19_HGI_A2_ALL_eur_leave_ukbb_23andme_20210107	17_44852612_A_C	9.18278e-20	0.9503	5143	1.32661885003207e-10	0.940350309341009	8.13770466575847e-12	0.0576807113142863	0.00196897920390577	0.6020343131808
17_43205356_45363133	ENSG00000228696.4	ARL17B	Lung	COVID19_HGI_B2_ALL_eur_leave_ukbb_23andme_20210107	17_44090779_C_A	1.94309e-14	0.7304	4820	1.03471720966007e-06	0.591877333549175	7.12182599140196e-07	0.407380845777788	0.000740073773228661	0.481077552511079
17_43205356_45363133	ENSG00000228696.4	ARL17B	Small_Intestine_Terminal_Ileum	COVID19_HGI_C2_ALL_leave_UKBB_23andme_20210107	17_44219831_T_A	0.869419	2.535e-05	4761	0.420772038249999	0.211478372309319	0.233806447685879	0.117493752090636	0.0164493896641669	0.0152470059754643
17_43205356_45363133	ENSG00000228696.4	ARL17B	Brain_Putamen_basal_ganglia	COVID19_HGI_C2_ALL_leave_UKBB_23andme_20210107	17_44219831_T_A	0.822851	2.535e-05	4750	0.406873907584562	0.225431374949489	0.226041500055038	0.12522346694274	0.0164297504681711	0.0152144911585336
17_43205356_45363133	ENSG00000228696.4	ARL17B	Small_Intestine_Terminal_Ileum	COVID19_HGI_B2_ALL_eur_leave_23andme_20210107	17_44219831_T_A	0.869419	9.688e-08	4812	0.00199519150753493	0.00101202712525874	0.632484926304974	0.320773540277941	0.0437343147842917	0.00610426952904158
17_43205356_45363133	ENSG00000228696.4	ARL17B	Heart_Left_Ventricle	COVID19_HGI_A2_ALL_eur_leave_ukbb_23andme_20210107	17_44410368_T_G	2.06756e-09	0.1608	5143	0.048523294194817	0.889728349086275	0.00297650103160819	0.0545732449212773	0.00419861076602249	0.794831519607269
17_43205356_45363133	ENSG00000228696.4	ARL17B	Artery_Aorta	COVID19_HGI_A2_ALL_eur_leave_ukbb_23andme_20210107	17_44410368_T_G	3.52393e-13	0.1608	5143	0.000151083658829418	0.938135333023829	9.26772746630496e-06	0.0575426482281582	0.00416166736171656	0.99900403860823
17_43205356_45363133	ENSG00000228696.4	ARL17B	Liver	COVID19_HGI_A2_ALL_leave_23andme_20210107	17_44410368_T_G	2.29679e-14	0.1857	4736	0.000319793254171156	0.514974848146188	0.000299757706744576	0.482709172227805	0.0016964286650915	0.904715066429272
17_43205356_45363133	ENSG00000228696.4	ARL17B	Uterus	COVID19_HGI_B2_ALL_eur_leave_ukbb_23andme_20210107	17_44219831_T_A	0.749298	0.0001441	4812	0.378079822024688	0.202458193847582	0.260185730416692	0.139307045820268	0.01996920789077	0.00341501404767224
17_43205356_45363133	ENSG00000228696.4	ARL17B	Uterus	COVID19_HGI_C2_ALL_eur_leave_ukbb_23andme_20210107	17_44219831_T_A	0.749298	6.244e-05	5053	0.401803483381946	0.230339252022525	0.222945859332664	0.127789591178968	0.0171218140838967	0.00661925860727063
17_43205356_45363133	ENSG00000228696.4	ARL17B	Artery_Coronary	COVID19_HGI_B1_ALL_eur_leave_23andme_20210107	17_44189067_A_G	0.0976439	7.033e-07	4644	0.0594170419263447	0.0355895249637066	0.534439523530498	0.320067246357862	0.0504866632215895	0.269654628838017
17_43205356_45363133	ENSG00000228696.4	ARL17B	Colon_Transverse	COVID19_HGI_C2_ALL_eur_leave_ukbb_23andme_20210107	17_44410368_T_G	5.42743e-13	0.174	5059	0.000243215013432068	0.641786393608494	0.00013495469866863	0.356111528052494	0.00172390862691166	0.964332841619043
17_43205356_45363133	ENSG00000228696.4	ARL17B	Artery_Coronary	COVID19_HGI_B2_ALL_leave_23andme_20210107	17_44219831_T_A	0.818672	9.948e-10	4508	6.91298354349201e-05	4.11891301753112e-05	0.599159614488869	0.356949161457756	0.0437809050877646	0.0171682862049592
17_43205356_45363133	ENSG00000228696.4	ARL17B	Colon_Sigmoid	COVID19_HGI_B2_ALL_leave_UKBB_23andme_20210107	17_44078982_T_A	8.12307e-05	0.0003099	4180	0.0363634322149231	0.0987620739869522	0.228689708111992	0.621099823529404	0.0150849621567282	0.0228692282452547
17_43205356_45363133	ENSG00000228696.4	ARL17B	Brain_Cerebellar_Hemisphere	COVID19_HGI_B2_ALL_leave_23andme_20210107	17_44219831_T_A	0.0197151	9.948e-10	4505	5.25865525623714e-05	5.21660757556089e-05	0.455776265808603	0.452039845305452	0.0920791362576271	0.0266221344653699
17_43205356_45363133	ENSG00000228696.4	ARL17B	Brain_Anterior_cingulate_cortex_BA24	COVID19_HGI_C2_ALL_eur_leave_ukbb_23andme_20210107	17_44410368_T_G	1.49184e-11	0.174	5044	0.0687459194038014	0.571352368066172	0.0381410662753844	0.316988421349355	0.00477222490528722	0.251357982500659
17_43205356_45363133	ENSG00000228696.4	ARL17B	Whole_Blood	COVID19_HGI_A2_ALL_leave_23andme_20210107	17_44121579_T_C	8.14031e-18	0.2382	4736	6.18060836768162e-09	0.515565329122789	5.79338358898282e-09	0.483263183601263	0.00117147530195474	0.806975492748143
17_43205356_45363133	ENSG00000228696.4	ARL17B	Heart_Atrial_Appendage	COVID19_HGI_A2_ALL_leave_23andme_20210107	17_44410368_T_G	2.03493e-09	0.1857	4736	0.0188598597747609	0.495888929667979	0.0176782600691786	0.46481795782243	0.00275499266565197	0.424193783369946
17_43205356_45363133	ENSG00000228696.4	ARL17B	Brain_Putamen_basal_ganglia	COVID19_HGI_B2_ALL_eur_leave_23andme_20210107	17_44219831_T_A	0.822851	9.688e-08	4798	0.00193121934538938	0.00107737234875824	0.612204964196277	0.341488440362623	0.0432980037469524	0.00615143220752137
17_43205356_45363133	ENSG00000228696.4	ARL17B	Colon_Sigmoid	COVID19_HGI_A2_ALL_eur_leave_23andme_20210107	17_44819595_T_G	5.57141e-08	0.01028	5131	0.0877727984101073	0.675918423235966	0.0264977817816748	0.204047647337714	0.00576334923453839	0.324817628685524
17_43205356_45363133	ENSG00000228696.4	ARL17B	Adipose_Visceral_Omentum	COVID19_HGI_B1_ALL_eur_leave_ukbb_23andme_20210107	17_44819595_T_G	4.08816e-10	0.5736	4647	0.0058182820378073	0.82181454456514	0.0011120281554911	0.157056377428066	0.0141987678134959	0.270923335499031
17_43205356_45363133	ENSG00000228696.4	ARL17B	Adipose_Subcutaneous	COVID19_HGI_C2_ALL_leave_UKBB_23andme_20210107	17_44121579_T_C	1.84514e-19	0.1881	4767	2.99960873642409e-10	0.641845561996212	1.66688677706537e-10	0.356672996539426	0.00148144099771365	0.999895837536468
17_43205356_45363133	ENSG00000228696.4	ARL17B	Artery_Tibial	COVID19_HGI_A2_ALL_eur_leave_23andme_20210107	17_44121579_T_C	1.91091e-16	0.2619	5132	6.65105159221875e-08	0.766759910963244	2.00793481925215e-08	0.231481022634906	0.00175897981198428	0.900662798091192
17_43205356_45363133	ENSG00000228696.4	ARL17B	Brain_Cerebellum	COVID19_HGI_A2_ALL_leave_UKBB_23andme_20210107	17_44410368_T_G	6.51863e-10	0.2803	4745	0.0655125799651438	0.822525647554664	0.00780645272945675	0.0980056763267579	0.00614964342397725	0.120136191804449
17_43205356_45363133	ENSG00000228696.4	ARL17B	Brain_Amygdala	COVID19_HGI_B1_ALL_eur_leave_ukbb_23andme_20210107	17_45361047_G_A	0.0449093	0.0004098	4606	0.564720437956499	0.267107728105961	0.106515848825522	0.0503697598193962	0.0112862252926211	0.0400805555359159
17_43205356_45363133	ENSG00000228696.4	ARL17B	Testis	COVID19_HGI_A2_ALL_leave_UKBB_23andme_20210107	17_44795469_C_T	7.09702e-28	0.01021	4748	5.08980283212759e-16	0.861841711276003	6.06664151125038e-17	0.102689231175456	0.0354690575485398	0.0189957307797717
17_43205356_45363133	ENSG00000228696.4	ARL17B	Brain_Cerebellar_Hemisphere	COVID19_HGI_C2_ALL_eur_leave_ukbb_23andme_20210107	17_44612339_C_T	5.60936e-14	0.9958	5041	0.000401122773895406	0.642365683579647	0.000222538750406253	0.356377178582166	0.000633476313884602	0.921840381800615
17_43205356_45363133	ENSG00000228696.4	ARL17B	Prostate	COVID19_HGI_C2_ALL_leave_UKBB_23andme_20210107	17_44219831_T_A	0.854976	2.535e-05	4764	0.378188153691135	0.254618655359616	0.210155271584063	0.141473406374156	0.0155645129910298	0.0142296784282136
17_43205356_45363133	ENSG00000228696.4	ARL17B	Liver	COVID19_HGI_A2_ALL_eur_leave_ukbb_23andme_20210107	17_44410368_T_G	2.29679e-14	0.1608	5135	0.00058232297821273	0.937775453396232	3.56685799842813e-05	0.0574366662420693	0.00416988880350179	0.994994258787646
17_43205356_45363133	ENSG00000228696.4	ARL17B	Adrenal_Gland	COVID19_HGI_A2_ALL_eur_leave_ukbb_23andme_20210107	17_44410368_T_G	5.37376e-17	0.1608	5141	9.81412586140503e-06	0.938294220183835	6.01825649501711e-07	0.0575342826335099	0.00416108123114454	0.99962730453166
17_43205356_45363133	ENSG00000228696.4	ARL17B	Artery_Tibial	COVID19_HGI_B1_ALL_eur_leave_ukbb_23andme_20210107	17_44121579_T_C	1.91091e-16	0.7603	4647	7.21163870731263e-08	0.831364633421873	1.37833560450489e-08	0.158886102524675	0.00974917815370957	0.831232623196184
17_43205356_45363133	ENSG00000228696.4	ARL17B	Minor_Salivary_Gland	COVID19_HGI_B1_ALL_leave_23andme_20210107	17_43933307_T_C	0.0825006	5.392e-08	4641	0.0191002909975562	0.00957514089336411	0.598153309881233	0.299786036746365	0.073385221481481	0.639959682294626
17_43205356_45363133	ENSG00000228696.4	ARL17B	Heart_Left_Ventricle	COVID19_HGI_B2_ALL_leave_23andme_20210107	17_44219831_T_A	0.232817	9.948e-10	4508	3.03674834808099e-05	8.11612761525572e-05	0.26319995673197	0.70340479949539	0.0332837150130062	0.0132846425815886
17_43205356_45363133	ENSG00000228696.4	ARL17B	Breast_Mammary_Tissue	COVID19_HGI_B2_ALL_eur_leave_ukbb_23andme_20210107	17_44121579_T_C	9.22043e-08	0.03595	4820	0.0686257209139659	0.517743409161022	0.0472342045073691	0.356346104900684	0.0100505605169588	0.0719056088279898
17_43205356_45363133	ENSG00000228696.4	ARL17B	Brain_Cortex	COVID19_HGI_A2_ALL_eur_leave_ukbb_23andme_20210107	17_44410368_T_G	4.83779e-17	0.1608	5135	5.93265373658312e-05	0.93834637600227	3.63109681988895e-06	0.057427581512779	0.00416308485076602	0.998710676726352
17_43205356_45363133	ENSG00000228696.4	ARL17B	Minor_Salivary_Gland	COVID19_HGI_A2_ALL_eur_leave_ukbb_23andme_20210107	17_44941323_C_T	0.577602	0.000271	5121	0.604892955961996	0.335080282859936	0.0365112922631904	0.0202221267400856	0.00329334217479234	0.102120542120655
17_43205356_45363133	ENSG00000228696.4	ARL17B	Esophagus_Gastroesophageal_Junction	COVID19_HGI_C2_ALL_leave_UKBB_23andme_20210107	17_44819595_T_G	4.56355e-09	0.04914	4767	0.102765307129304	0.534720461156182	0.0571068251385038	0.297136638601138	0.00827076797487137	0.222882085108473
17_43205356_45363133	ENSG00000228696.4	ARL17B	Minor_Salivary_Gland	COVID19_HGI_B2_ALL_eur_leave_ukbb_23andme_20210107	17_44863133_T_C	0.077729	0.000207	4808	0.381923210819378	0.198274515861798	0.262843862792737	0.136434234702714	0.0205241758233726	0.00354027444868488
17_43205356_45363133	ENSG00000228696.4	ARL17B	Brain_Substantia_nigra	COVID19_HGI_B1_ALL_leave_23andme_20210107	17_43933307_T_C	0.873302	5.392e-08	4630	0.0208556655099163	0.00853571856732509	0.653095484865425	0.267245890427002	0.0502672406303311	0.488712506804333
17_43205356_45363133	ENSG00000228696.4	ARL17B	Pancreas	COVID19_HGI_C2_ALL_leave_23andme_20210107	17_44819595_T_G	2.09775e-13	0.01683	4927	0.000678988680085811	0.234647455849131	0.00219496217130611	0.758539324098561	0.00393926920091655	0.827183192624523
17_43205356_45363133	ENSG00000228696.4	ARL17B	Spleen	COVID19_HGI_B2_ALL_eur_leave_23andme_20210107	17_44219831_T_A	0.507344	9.688e-08	4814	0.00034810862673095	0.00276448088580809	0.110351979554174	0.876342516449371	0.0101929144839165	0.00502510940830982
17_43205356_45363133	ENSG00000228696.4	ARL17B	Esophagus_Gastroesophageal_Junction	COVID19_HGI_C2_ALL_eur_leave_ukbb_23andme_20210107	17_44410368_T_G	2.16802e-12	0.174	5061	0.000646323345799663	0.641312704151579	0.000358635105762489	0.355852946666701	0.00182939073015771	0.970174656498598
17_43205356_45363133	ENSG00000228696.4	ARL17B	Artery_Tibial	COVID19_HGI_B2_ALL_leave_23andme_20210107	17_44121579_T_C	1.91091e-16	0.02042	4508	1.20471615005016e-11	0.000115364472172585	1.04414723323347e-07	0.999882787471314	1.74362974258635e-06	0.956553269171373
17_43205356_45363133	ENSG00000228696.4	ARL17B	Uterus	COVID19_HGI_B2_ALL_eur_leave_23andme_20210107	17_44219831_T_A	0.749298	9.688e-08	4811	0.00195211232024657	0.00104519533222846	0.618828571504337	0.331284831574129	0.0468892892690587	0.0060300503946156
17_43205356_45363133	ENSG00000228696.4	ARL17B	Brain_Cerebellar_Hemisphere	COVID19_HGI_A2_ALL_leave_UKBB_23andme_20210107	17_44410368_T_G	1.24385e-10	0.2803	4746	0.170829097565516	0.716919489945825	0.0203599745764278	0.0854383733535199	0.00645306455871074	0.24474923124124
17_43205356_45363133	ENSG00000228696.4	ARL17B	Artery_Coronary	COVID19_HGI_B2_ALL_eur_leave_ukbb_23andme_20210107	17_44863133_T_C	0.0113704	0.000207	4819	0.358516462920218	0.222752111731203	0.246759766017759	0.153297183108218	0.0186744762226016	0.0100952870685528
17_43205356_45363133	ENSG00000228696.4	ARL17B	Nerve_Tibial	COVID19_HGI_B2_ALL_eur_leave_ukbb_23andme_20210107	17_44090778_T_A	3.95588e-16	0.793	4820	7.56226317973278e-08	0.59189306370747	5.20500886275358e-08	0.407391697606976	0.000715111012833148	0.499360603736701
17_43205356_45363133	ENSG00000228696.4	ARL17B	Skin_Not_Sun_Exposed_Suprapubic	COVID19_HGI_A2_ALL_leave_UKBB_23andme_20210107	17_44090779_C_A	1.75838e-11	0.4066	4748	0.000388249282451928	0.891170421635392	4.62762368469089e-05	0.106218273241873	0.00217677960343603	0.449599079232203
17_43205356_45363133	ENSG00000228696.4	ARL17B	Whole_Blood	COVID19_HGI_B2_ALL_leave_UKBB_23andme_20210107	17_44068492_A_G	8.73865e-15	0.01665	4180	3.37260802691832e-07	0.136911143728989	2.12103395711802e-06	0.861032441126156	0.00205395685009646	0.910188310900351
17_43205356_45363133	ENSG00000228696.4	ARL17B	Muscle_Skeletal	COVID19_HGI_C2_ALL_leave_UKBB_23andme_20210107	17_44819595_T_G	1.28635e-21	0.04914	4767	5.37282487168528e-12	0.640041444815276	2.98568630813386e-12	0.355667636616977	0.00429091855938887	0.99999935706795
17_43205356_45363133	ENSG00000228696.4	ARL17B	Brain_Amygdala	COVID19_HGI_C2_ALL_leave_23andme_20210107	17_44219831_T_A	0.400156	2.953e-06	4889	0.150562966965478	0.0757997667413953	0.486701972953452	0.244984410951377	0.0419508823882978	0.0175724829494134
17_43205356_45363133	ENSG00000228696.4	ARL17B	Ovary	COVID19_HGI_A2_ALL_leave_UKBB_23andme_20210107	17_43543064_A_C	0.430062	0.0002667	4746	0.540350831372685	0.346880727378076	0.0643879880208861	0.0413271148025893	0.00705333842576363	0.0144252968772084
17_43205356_45363133	ENSG00000228696.4	ARL17B	Esophagus_Mucosa	COVID19_HGI_B1_ALL_leave_23andme_20210107	17_44819595_T_G	1.42888e-14	0.1879	4645	3.87368611575202e-07	0.0309118546460791	1.21310354080974e-05	0.968050572406259	0.00102505454364172	0.539662599222946
17_43205356_45363133	ENSG00000228696.4	ARL17B	Brain_Anterior_cingulate_cortex_BA24	COVID19_HGI_B2_ALL_eur_leave_23andme_20210107	17_44219831_T_A	0.552161	9.688e-08	4805	0.00102486258148753	0.00204370041269727	0.324885670454679	0.647837261687506	0.0242085048636302	0.0064010483584113
17_43205356_45363133	ENSG00000228696.4	ARL17B	Artery_Aorta	COVID19_HGI_B1_ALL_leave_23andme_20210107	17_43933307_T_C	0.0855921	5.392e-08	4645	0.00809337179894498	0.0216802403401222	0.253456209228347	0.67891173985883	0.0378584387737559	0.520149111467526
17_43205356_45363133	ENSG00000228696.4	ARL17B	Esophagus_Muscularis	COVID19_HGI_B1_ALL_leave_UKBB_23andme_20210107	17_44819595_T_G	9.16618e-11	0.7144	4262	0.00291090789623383	0.873630458293077	0.000364325772030812	0.109328784131842	0.0137655239068175	0.261131879509023
17_43205356_45363133	ENSG00000228696.4	ARL17B	Brain_Hippocampus	COVID19_HGI_B1_ALL_eur_leave_ukbb_23andme_20210107	17_44819595_T_G	2.02485e-09	0.5736	4628	0.492363187252686	0.338704575490614	0.0938172837065849	0.0645278350751675	0.0105871184749476	0.165526496143253
17_43205356_45363133	ENSG00000228696.4	ARL17B	Artery_Coronary	COVID19_HGI_B1_ALL_leave_UKBB_23andme_20210107	17_43849514_T_C	0.639838	0.001016	4261	0.570604838793646	0.311299356836601	0.0714057758704606	0.0389484161199803	0.00774161237931169	0.0196614114648358
17_43205356_45363133	ENSG00000228696.4	ARL17B	Brain_Cerebellum	COVID19_HGI_B2_ALL_leave_UKBB_23andme_20210107	17_44219831_T_A	0.00664911	6.81e-06	4177	0.01981859537292	0.109386440750685	0.124638289843493	0.687868310403357	0.0582883636295457	0.0081843422604253
17_43205356_45363133	ENSG00000228696.4	ARL17B	Brain_Amygdala	COVID19_HGI_A2_ALL_eur_leave_ukbb_23andme_20210107	17_44941323_C_T	0.907087	0.000271	5094	0.612331998197699	0.32685408516877	0.0373444104283898	0.0199303744031191	0.00353913180202258	0.0936227974185421
17_43205356_45363133	ENSG00000228696.4	ARL17B	Ovary	COVID19_HGI_A2_ALL_leave_23andme_20210107	17_44863133_T_C	0.678879	5.84e-05	4734	0.30509305163015	0.195260229031201	0.285971727787309	0.182991856269808	0.030683135281531	0.00331656371799728
17_43205356_45363133	ENSG00000228696.4	ARL17B	Whole_Blood	COVID19_HGI_B2_ALL_leave_23andme_20210107	17_44121579_T_C	8.14031e-18	0.02042	4508	1.9892499281015e-12	0.000115364474357075	1.72411551762677e-08	0.999882806336329	1.8119461703124e-06	0.915132133397404
17_43205356_45363133	ENSG00000228696.4	ARL17B	Esophagus_Muscularis	COVID19_HGI_B2_ALL_leave_UKBB_23andme_20210107	17_44863133_T_C	0.000469774	2.548e-06	4180	0.00105242649851826	0.135925525417436	0.00661871264882126	0.854834370309214	0.00156896512601095	0.274346380992172
17_43205356_45363133	ENSG00000228696.4	ARL17B	Esophagus_Mucosa	COVID19_HGI_B2_ALL_leave_UKBB_23andme_20210107	17_44078982_T_A	6.18503e-07	0.0003099	4180	3.89237709469632e-05	0.137115267690449	0.000244791684235626	0.862317948073268	0.000283068781101153	0.102781741341433
17_43205356_45363133	ENSG00000228696.4	ARL17B	Vagina	COVID19_HGI_C2_ALL_leave_23andme_20210107	17_44219831_T_A	0.634953	2.953e-06	4915	0.152447640598907	0.0748881447784425	0.492810326891241	0.242049583624988	0.0378043041064215	0.0175241238540518
17_43205356_45363133	ENSG00000228696.4	ARL17B	Pituitary	COVID19_HGI_C2_ALL_eur_leave_ukbb_23andme_20210107	17_44410368_T_G	1.79373e-17	0.174	5060	3.18376622322318e-06	0.641970246972232	1.76661339454517e-06	0.356215688555212	0.00180911409293778	0.979607553426689
17_43205356_45363133	ENSG00000228696.4	ARL17B	Pancreas	COVID19_HGI_A2_ALL_eur_leave_23andme_20210107	17_44410368_T_G	5.91646e-21	0.1017	5132	2.22807981606041e-09	0.765302201208312	6.7265138162132e-10	0.231039044157728	0.00365875173322839	0.999993131730957
17_43205356_45363133	ENSG00000228696.4	ARL17B	Brain_Substantia_nigra	COVID19_HGI_B1_ALL_eur_leave_ukbb_23andme_20210107	17_43849514_T_C	0.579462	0.0003319	4624	0.589327043478994	0.242328485040125	0.112019416426738	0.0460515792393118	0.0102734758148313	0.044370989837202
17_43205356_45363133	ENSG00000228696.4	ARL17B	Esophagus_Mucosa	COVID19_HGI_C2_ALL_eur_leave_23andme_20210107	17_44410368_T_G	7.01464e-20	0.02008	5058	8.65391430571311e-11	0.282937443056891	2.18087886078965e-10	0.713028550660694	0.00403400597778837	0.999965940767686
17_43205356_45363133	ENSG00000228696.4	ARL17B	Colon_Transverse	COVID19_HGI_B2_ALL_eur_leave_ukbb_23andme_20210107	17_44090779_C_A	6.71297e-10	0.7304	4818	0.00905861107305489	0.582605990137383	0.00623483701644667	0.400993412210801	0.0011071495623142	0.270345503149129
17_43205356_45363133	ENSG00000228696.4	ARL17B	Skin_Not_Sun_Exposed_Suprapubic	COVID19_HGI_C2_ALL_eur_leave_23andme_20210107	17_44612339_C_T	6.83392e-13	0.7492	5058	4.92148988465693e-06	0.283990273693356	1.24026803061276e-05	0.715685523473078	0.000306878663374506	0.744534919132583
17_43205356_45363133	ENSG00000228696.4	ARL17B	Cells_EBV-transformed_lymphocytes	COVID19_HGI_C2_ALL_eur_leave_ukbb_23andme_20210107	17_44612339_C_T	9.1097e-17	0.9958	5057	1.22007545482431e-05	0.642745689439401	6.76983360062832e-06	0.356639753813579	0.000595586158871096	0.983553968749897
17_43205356_45363133	ENSG00000228696.4	ARL17B	Uterus	COVID19_HGI_B1_ALL_leave_UKBB_23andme_20210107	17_44090778_T_A	1.43519e-06	0.1429	4260	0.611971871919718	0.272108467674006	0.0748870234845831	0.0332901820807012	0.00774245484099135	0.0389614375817798
17_43205356_45363133	ENSG00000228696.4	ARL17B	Esophagus_Gastroesophageal_Junction	COVID19_HGI_B1_ALL_eur_leave_23andme_20210107	17_44189067_A_G	0.0150143	7.033e-07	4645	0.0163482613796169	0.0800901210952458	0.147048259297131	0.720353159526521	0.0361601987014855	0.322516106146809
17_43205356_45363133	ENSG00000228696.4	ARL17B	Heart_Left_Ventricle	COVID19_HGI_A2_ALL_leave_23andme_20210107	17_44410368_T_G	2.06756e-09	0.1857	4736	0.0266383080250474	0.486803321012727	0.0249693763736186	0.456299041796243	0.00528995279236426	0.233282555709797
17_43205356_45363133	ENSG00000228696.4	ARL17B	Brain_Frontal_Cortex_BA9	COVID19_HGI_B2_ALL_eur_leave_23andme_20210107	17_44219831_T_A	0.934658	9.688e-08	4810	0.0019523492194651	0.00105219980671502	0.618903680534942	0.333507593138854	0.0445841773000237	0.00593892093687275
17_43205356_45363133	ENSG00000228696.4	ARL17B	Skin_Sun_Exposed_Lower_leg	COVID19_HGI_B2_ALL_eur_leave_ukbb_23andme_20210107	17_44121579_T_C	6.96904e-12	0.03595	4820	6.25029872437578e-06	0.591666789963139	4.30200053635039e-06	0.407235584325256	0.00108707341234453	0.322690615749706
17_43205356_45363133	ENSG00000228696.4	ARL17B	Heart_Left_Ventricle	COVID19_HGI_A2_ALL_leave_UKBB_23andme_20210107	17_44410368_T_G	2.06756e-09	0.2803	4748	0.0461878458630778	0.844129686318741	0.00550522509947704	0.100610000017219	0.00356724270148504	0.590009482671603
17_43205356_45363133	ENSG00000228696.4	ARL17B	Brain_Cerebellum	COVID19_HGI_B1_ALL_leave_UKBB_23andme_20210107	17_44090778_T_A	6.5764e-09	0.1429	4257	0.140415873093823	0.73270927557823	0.0175617932050491	0.0916221536059983	0.0176909045169	0.191983835486863
17_43205356_45363133	ENSG00000228696.4	ARL17B	Artery_Tibial	COVID19_HGI_B1_ALL_eur_leave_23andme_20210107	17_44121579_T_C	1.91091e-16	0.09467	4645	8.64710392415587e-09	0.0996846441657211	7.77783979887841e-08	0.89663315668283	0.00368211272594709	0.780858956219431
17_43205356_45363133	ENSG00000228696.4	ARL17B	Cells_EBV-transformed_lymphocytes	COVID19_HGI_A2_ALL_eur_leave_ukbb_23andme_20210107	17_44612339_C_T	9.1097e-17	0.5902	5137	1.78553789947227e-05	0.940636652933792	1.09423802358702e-06	0.0576436952495745	0.00170070219961566	0.999320465508924
17_43205356_45363133	ENSG00000228696.4	ARL17B	Vagina	COVID19_HGI_B1_ALL_leave_UKBB_23andme_20210107	17_44090778_T_A	8.0585e-07	0.1429	4254	0.62194940432902	0.260407026888508	0.0776422020092047	0.0325008914381622	0.00750047533510513	0.035357470939039
17_43205356_45363133	ENSG00000228696.4	ARL17B	Colon_Sigmoid	COVID19_HGI_B1_ALL_leave_23andme_20210107	17_43933307_T_C	0.00868455	5.392e-08	4645	0.00629209382488545	0.0219513900480602	0.197046458334269	0.687353706173084	0.0873563516197014	0.738046260967897
17_43205356_45363133	ENSG00000228696.4	ARL17B	Breast_Mammary_Tissue	COVID19_HGI_A2_ALL_eur_leave_ukbb_23andme_20210107	17_44410368_T_G	4.19996e-08	0.1608	5143	0.0808284335504928	0.858355688689967	0.00495815298277943	0.0526497834779306	0.00320794129883057	0.273965565951053
17_43205356_45363133	ENSG00000228696.4	ARL17B	Vagina	COVID19_HGI_B1_ALL_eur_leave_23andme_20210107	17_44189067_A_G	0.031792	7.033e-07	4628	0.0636535392077517	0.0294240727920784	0.572497726777289	0.26456923606377	0.069855425159111	0.341784605843665
17_43205356_45363133	ENSG00000228696.4	ARL17B	Pancreas	COVID19_HGI_A2_ALL_eur_leave_ukbb_23andme_20210107	17_44410368_T_G	5.91646e-21	0.1608	5143	2.7317054379995e-09	0.938287834076577	1.67567437231492e-10	0.0575520044097151	0.00416015861443634	0.999997298478551
17_43205356_45363133	ENSG00000228696.4	ARL17B	Esophagus_Muscularis	COVID19_HGI_C2_ALL_eur_leave_ukbb_23andme_20210107	17_44410368_T_G	4.31112e-16	0.174	5061	2.61449686732046e-07	0.641986258422184	1.45074499725375e-07	0.356226734593435	0.00178660046019554	0.999712740389787
17_43205356_45363133	ENSG00000228696.4	ARL17B	Ovary	COVID19_HGI_B2_ALL_eur_leave_23andme_20210107	17_44219831_T_A	0.118465	9.688e-08	4812	0.00180444047574887	0.00114747720445038	0.572015619038103	0.363694015223771	0.0613384480579268	0.00740146936963489
17_43205356_45363133	ENSG00000228696.4	ARL17B	Whole_Blood	COVID19_HGI_A2_ALL_leave_UKBB_23andme_20210107	17_44121579_T_C	8.14031e-18	0.3328	4748	1.06864042501768e-08	0.891423497310939	1.27373467633961e-09	0.106248286431593	0.00232820429732829	0.777498865245237
17_43205356_45363133	ENSG00000228696.4	ARL17B	Esophagus_Muscularis	COVID19_HGI_C2_ALL_eur_leave_23andme_20210107	17_44410368_T_G	4.31112e-16	0.02008	5058	1.15226476665137e-07	0.282937094053119	2.90383031637338e-07	0.713027670309849	0.00403483002752428	0.999621661035523
17_43205356_45363133	ENSG00000228696.4	ARL17B	Adrenal_Gland	COVID19_HGI_C2_ALL_eur_leave_23andme_20210107	17_44410368_T_G	5.37376e-17	0.02008	5058	2.95935795648762e-06	0.282933813932704	7.45789821902067e-06	0.713019402519703	0.00403636629141691	0.999237011581241
17_43205356_45363133	ENSG00000228696.4	ARL17B	Artery_Coronary	COVID19_HGI_B2_ALL_leave_UKBB_23andme_20210107	17_44863133_T_C	0.0113704	2.548e-06	4180	0.0850613750736057	0.0464420370874701	0.534951181786532	0.29203256429393	0.0415128417584627	0.068234643009237
17_43205356_45363133	ENSG00000228696.4	ARL17B	Brain_Cortex	COVID19_HGI_B2_ALL_eur_leave_23andme_20210107	17_44219831_T_A	0.88919	9.688e-08	4813	0.000390581181677511	0.00272808472869661	0.123816035938239	0.864807182710772	0.00825811544061479	0.00608126208901461
17_43205356_45363133	ENSG00000228696.4	ARL17B	Vagina	COVID19_HGI_C2_ALL_eur_leave_ukbb_23andme_20210107	17_44219831_T_A	0.634953	6.244e-05	5044	0.418958385881664	0.212665085301187	0.232445091982584	0.117972172883161	0.0179592639514044	0.00674161934987047
17_43205356_45363133	ENSG00000228696.4	ARL17B	Minor_Salivary_Gland	COVID19_HGI_B1_ALL_eur_leave_23andme_20210107	17_44189067_A_G	0.0254875	7.033e-07	4625	0.0619639252487521	0.0308572075899877	0.557317330851471	0.277464193545302	0.0723973427644876	0.343999468185295
17_43205356_45363133	ENSG00000228696.4	ARL17B	Brain_Caudate_basal_ganglia	COVID19_HGI_C2_ALL_leave_23andme_20210107	17_44819595_T_G	6.76709e-15	0.01683	4920	0.000756985905579849	0.234613625405158	0.00244708762598822	0.758425290856179	0.00375701020709484	0.932524642463042
17_43205356_45363133	ENSG00000228696.4	ARL17B	Ovary	COVID19_HGI_C2_ALL_leave_23andme_20210107	17_44219831_T_A	0.118465	2.953e-06	4923	0.135998862969222	0.0890484133336251	0.439640221546277	0.287817147861141	0.0474953542897347	0.0210971084819244
17_43205356_45363133	ENSG00000228696.4	ARL17B	Breast_Mammary_Tissue	COVID19_HGI_B2_ALL_leave_23andme_20210107	17_44219831_T_A	0.0921614	9.948e-10	4508	1.63871424804703e-05	9.63734025055821e-05	0.142030049824378	0.835261479956694	0.0225957096739415	0.0173723957301741
17_43205356_45363133	ENSG00000228696.4	ARL17B	Adipose_Subcutaneous	COVID19_HGI_B2_ALL_eur_leave_ukbb_23andme_20210107	17_44121579_T_C	1.84514e-19	0.03595	4820	8.32882593770718e-11	0.590374059476497	5.73262418825651e-11	0.406343619245382	0.00328232113750535	0.581624924871606
17_43205356_45363133	ENSG00000228696.4	ARL17B	Stomach	COVID19_HGI_C2_ALL_leave_UKBB_23andme_20210107	17_44819595_T_G	6.05699e-09	0.04914	4767	0.0597888136417416	0.579873112023939	0.0332247275005117	0.322231418783868	0.00488192804993995	0.138555294710086
17_43205356_45363133	ENSG00000228696.4	ARL17B	Adipose_Visceral_Omentum	COVID19_HGI_B1_ALL_eur_leave_23andme_20210107	17_44189067_A_G	5.74647e-05	7.033e-07	4645	0.000666607821730884	0.0941562082037636	0.00599595990932682	0.846857705436768	0.0523235186284104	0.569270590430983
17_43205356_45363133	ENSG00000228696.4	ARL17B	Adrenal_Gland	COVID19_HGI_C2_ALL_leave_23andme_20210107	17_44819595_T_G	7.86491e-12	0.01683	4927	0.0146520573666122	0.217991131417674	0.0473656079913678	0.704683166585268	0.0153080366390779	0.158513286591955
17_43205356_45363133	ENSG00000228696.4	ARL17B	Heart_Atrial_Appendage	COVID19_HGI_C2_ALL_leave_23andme_20210107	17_44819595_T_G	5.44534e-07	0.01683	4927	0.0365808860210608	0.197792977089544	0.118254785925063	0.6393960607339	0.00797529023043128	0.0165328360224493
17_43205356_45363133	ENSG00000228696.4	ARL17B	Muscle_Skeletal	COVID19_HGI_B2_ALL_leave_23andme_20210107	17_44819595_T_G	1.28635e-21	0.7375	4508	9.68428189634811e-16	0.000115364671351027	8.39352585047014e-12	0.999884515407228	1.19913029205686e-07	0.998856228519335
17_43205356_45363133	ENSG00000228696.4	ARL17B	Vagina	COVID19_HGI_C2_ALL_eur_leave_23andme_20210107	17_44219831_T_A	0.634953	1.064e-05	5041	0.181842057978979	0.0922533680061539	0.458248688027619	0.232446678232367	0.0352092077548807	0.00673797531471956
17_43205356_45363133	ENSG00000228696.4	ARL17B	Ovary	COVID19_HGI_A2_ALL_eur_leave_23andme_20210107	17_44941323_C_T	0.690605	0.0002752	5124	0.43749808469191	0.319740914303217	0.132045768462408	0.0964900481263417	0.0142251844161235	0.0114696023142966
17_43205356_45363133	ENSG00000228696.4	ARL17B	Cells_Transformed_fibroblasts	COVID19_HGI_B2_ALL_eur_leave_ukbb_23andme_20210107	17_44819595_T_G	1.51564e-13	0.1049	4820	0.000128047073179925	0.590672163081685	8.81331599959889e-05	0.406549520322453	0.00256213636268664	0.997166990787688
17_43205356_45363133	ENSG00000228696.4	ARL17B	Prostate	COVID19_HGI_B2_ALL_leave_UKBB_23andme_20210107	17_44863133_T_C	0.209648	2.548e-06	4178	0.084346023444362	0.047545891084012	0.530451748389117	0.298977208334749	0.0386791287477602	0.0182423997289135
17_43205356_45363133	ENSG00000228696.4	ARL17B	Brain_Spinal_cord_cervical_c-1	COVID19_HGI_B1_ALL_leave_UKBB_23andme_20210107	17_43849514_T_C	0.912927	0.001016	4253	0.627667708640554	0.254770550266289	0.0783581185312388	0.0317981832523132	0.00740543930960544	0.0229414851689453
17_43205356_45363133	ENSG00000228696.4	ARL17B	Spleen	COVID19_HGI_A2_ALL_eur_leave_23andme_20210107	17_44410368_T_G	4.41093e-18	0.1017	5126	3.36884311446665e-06	0.765317874877908	1.01693266206245e-06	0.231018301924167	0.00365943742214984	0.999765120965138
17_43205356_45363133	ENSG00000228696.4	ARL17B	Artery_Aorta	COVID19_HGI_B2_ALL_eur_leave_ukbb_23andme_20210107	17_44819595_T_G	1.899e-08	0.1049	4820	0.158114208549257	0.428951901304709	0.108827984065906	0.295233225474579	0.00887268060554909	0.122749860613436
17_43205356_45363133	ENSG00000228696.4	ARL17B	Muscle_Skeletal	COVID19_HGI_C2_ALL_eur_leave_ukbb_23andme_20210107	17_44410368_T_G	9.31627e-28	0.174	5061	8.54600533261097e-18	0.641986658914594	4.74204985202212e-18	0.356226957037064	0.00178638404834421	0.999996295317621
17_43205356_45363133	ENSG00000228696.4	ARL17B	Brain_Hippocampus	COVID19_HGI_A2_ALL_eur_leave_23andme_20210107	17_44410368_T_G	1.66681e-12	0.1017	5109	0.0399550517310226	0.724828979402975	0.0120494465440614	0.218585751678394	0.00458077064354767	0.720754604276249
17_43205356_45363133	ENSG00000228696.4	ARL17B	Prostate	COVID19_HGI_B2_ALL_eur_leave_23andme_20210107	17_44219831_T_A	0.854976	9.688e-08	4814	0.0018231040476355	0.00118995768453005	0.577932425869707	0.377180222383344	0.0418742900147835	0.0057236181561441
17_43205356_45363133	ENSG00000228696.4	ARL17B	Brain_Substantia_nigra	COVID19_HGI_B1_ALL_leave_UKBB_23andme_20210107	17_43849514_T_C	0.579462	0.001016	4248	0.642199347089358	0.240566682264238	0.0801263695738132	0.0300080896625028	0.00709951141008754	0.0248554972649965
17_43205356_45363133	ENSG00000228696.4	ARL17B	Vagina	COVID19_HGI_A2_ALL_leave_UKBB_23andme_20210107	17_43543064_A_C	0.330699	0.0002667	4746	0.601731819683676	0.286624152840955	0.0717094044113442	0.0341517048825065	0.00578291818151784	0.021661827066664
17_43205356_45363133	ENSG00000228696.4	ARL17B	Testis	COVID19_HGI_A2_ALL_eur_leave_23andme_20210107	17_44795469_C_T	7.09702e-28	0.003862	5132	4.14682980856434e-16	0.706719462614626	1.25191691068381e-16	0.213276725835121	0.0800038115502511	0.010826199849226
17_43205356_45363133	ENSG00000228696.4	ARL17B	Muscle_Skeletal	COVID19_HGI_B1_ALL_leave_23andme_20210107	17_44819595_T_G	1.28635e-21	0.1879	4645	2.59607078471574e-13	0.0309258707822262	8.12998928417306e-12	0.968489949836439	0.000584179372946847	0.999992842790758
17_43205356_45363133	ENSG00000228696.4	ARL17B	Pituitary	COVID19_HGI_B2_ALL_eur_leave_23andme_20210107	17_44162597_C_A	4.4356e-05	2.322e-07	4818	1.97090999197478e-06	0.00313785468601069	0.000624787623733697	0.99471299063442	0.00152239614584388	0.00949049310911715
17_43205356_45363133	ENSG00000228696.4	ARL17B	Adipose_Subcutaneous	COVID19_HGI_B1_ALL_eur_leave_23andme_20210107	17_44852612_A_C	9.18278e-20	0.06485	4645	1.40541833464076e-11	0.099620586809962	1.26413638058703e-10	0.896056336856009	0.00432307619355997	0.758149138989024
17_43205356_45363133	ENSG00000228696.4	ARL17B	Brain_Substantia_nigra	COVID19_HGI_B2_ALL_leave_23andme_20210107	17_44219831_T_A	0.799647	9.948e-10	4500	7.80307797741158e-05	3.10917316928972e-05	0.676305545706002	0.269422967434688	0.0541623643478437	0.0186164842703598
17_43205356_45363133	ENSG00000228696.4	ARL17B	Testis	COVID19_HGI_B2_ALL_eur_leave_ukbb_23andme_20210107	17_44795469_C_T	7.09702e-28	0.001106	4820	3.08865871273258e-16	0.507517726812459	2.12588422165469e-16	0.349174641675395	0.143307631512146	0.0136592103128953
17_43205356_45363133	ENSG00000228696.4	ARL17B	Colon_Sigmoid	COVID19_HGI_B2_ALL_eur_leave_ukbb_23andme_20210107	17_44819595_T_G	5.57141e-08	0.1049	4820	0.128488650462071	0.459864694268072	0.088437091982027	0.316512280229881	0.00669728305794902	0.0507189682478358
17_43205356_45363133	ENSG00000228696.4	ARL17B	Skin_Sun_Exposed_Lower_leg	COVID19_HGI_B1_ALL_eur_leave_23andme_20210107	17_44090778_T_A	3.81196e-13	0.002121	4645	9.72867551640632e-07	0.0916613884243717	8.75068465529814e-06	0.824385846104425	0.0839430419189975	0.433114273696469
17_43205356_45363133	ENSG00000228696.4	ARL17B	Cells_Transformed_fibroblasts	COVID19_HGI_C2_ALL_leave_23andme_20210107	17_44819595_T_G	1.51564e-13	0.01683	4927	5.1013678217271e-05	0.235366039286049	0.000164911576864494	0.760862667877455	0.00355536758141381	0.992707251292849
17_43205356_45363133	ENSG00000228696.4	ARL17B	Adipose_Visceral_Omentum	COVID19_HGI_A2_ALL_leave_UKBB_23andme_20210107	17_44410368_T_G	5.27858e-13	0.2803	4748	5.58857675217066e-05	0.891050902616451	6.66114048652748e-06	0.106203521272633	0.0026830292029084	0.964814806758568
17_43205356_45363133	ENSG00000228696.4	ARL17B	Brain_Cerebellar_Hemisphere	COVID19_HGI_A2_ALL_leave_23andme_20210107	17_44410368_T_G	1.24385e-10	0.1857	4734	0.0972318169780347	0.407857865503254	0.0911393884896227	0.38228049267939	0.0214904363496981	0.042525766482457
17_43205356_45363133	ENSG00000228696.4	ARL17B	Brain_Frontal_Cortex_BA9	COVID19_HGI_B2_ALL_leave_23andme_20210107	17_44219831_T_A	0.934658	9.948e-10	4506	7.2819513582863e-05	3.73211729771335e-05	0.631138658499661	0.323423394895976	0.0453278059178027	0.0181097369944126
17_43205356_45363133	ENSG00000228696.4	ARL17B	Brain_Nucleus_accumbens_basal_ganglia	COVID19_HGI_B1_ALL_leave_23andme_20210107	17_43933307_T_C	0.0804341	5.392e-08	4635	0.00615074810879373	0.0240265742186328	0.192612106778138	0.752372919020322	0.024837651874114	0.638772515195403
17_43205356_45363133	ENSG00000228696.4	ARL17B	Liver	COVID19_HGI_B2_ALL_leave_23andme_20210107	17_44219831_T_A	0.0381129	9.948e-10	4505	2.47607759985743e-05	7.94674379165878e-05	0.214605703505795	0.68866067857489	0.0966293897053997	0.00929662621499516
17_43205356_45363133	ENSG00000228696.4	ARL17B	Minor_Salivary_Gland	COVID19_HGI_C2_ALL_eur_leave_23andme_20210107	17_44219831_T_A	0.809685	1.064e-05	5041	0.177389536975413	0.096818361204139	0.447014199276565	0.243943378322324	0.0348345242215593	0.00673192510738886
17_43205356_45363133	ENSG00000228696.4	ARL17B	Cells_Transformed_fibroblasts	COVID19_HGI_A2_ALL_leave_UKBB_23andme_20210107	17_44410368_T_G	1.55353e-22	0.2803	4748	1.57427317187438e-11	0.891164859194538	1.87640882948478e-12	0.106217169050882	0.00261797173695936	0.999999242210552
17_43205356_45363133	ENSG00000228696.4	ARL17B	Brain_Anterior_cingulate_cortex_BA24	COVID19_HGI_B1_ALL_leave_23andme_20210107	17_43933307_T_C	0.0687816	5.392e-08	4632	0.0099421979989734	0.0196397739901	0.311333420212397	0.614962540359489	0.04412206743904	0.617045926670541
17_43205356_45363133	ENSG00000228696.4	ARL17B	Brain_Nucleus_accumbens_basal_ganglia	COVID19_HGI_B2_ALL_leave_23andme_20210107	17_44219831_T_A	0.836116	9.948e-10	4503	2.32011666778405e-05	9.05564841774433e-05	0.201088312513604	0.784853939735731	0.0139439900998104	0.0181337255166591
17_43205356_45363133	ENSG00000228696.4	ARL17B	Brain_Substantia_nigra	COVID19_HGI_A2_ALL_eur_leave_ukbb_23andme_20210107	17_44941323_C_T	0.0825216	0.000271	5114	0.642973497830072	0.296277413830027	0.0392312950098464	0.0180740457071477	0.0034437476229067	0.107267352028005
17_43205356_45363133	ENSG00000228696.4	ARL17B	Brain_Hypothalamus	COVID19_HGI_C2_ALL_eur_leave_ukbb_23andme_20210107	17_44410368_T_G	5.06471e-13	0.174	5047	0.0208782728294853	0.620571724261689	0.0115838603861046	0.344308208780266	0.00265793374245479	0.632229425287842
17_43205356_45363133	ENSG00000228696.4	ARL17B	Liver	COVID19_HGI_B2_ALL_eur_leave_ukbb_23andme_20210107	17_44819595_T_G	5.34769e-10	0.1049	4813	0.133219067906009	0.43499840867865	0.0915245646442696	0.298812469352208	0.0414454894188626	0.0154958178873036
17_43205356_45363133	ENSG00000228696.4	ARL17B	Stomach	COVID19_HGI_C2_ALL_eur_leave_23andme_20210107	17_44410368_T_G	1.5743e-11	0.02008	5058	0.00118243522103344	0.281573507788419	0.00297986308473443	0.709590648526107	0.0046735453797061	0.823180753218037
17_43205356_45363133	ENSG00000228696.4	ARL17B	Brain_Anterior_cingulate_cortex_BA24	COVID19_HGI_A2_ALL_leave_UKBB_23andme_20210107	17_44819595_T_G	6.8816e-11	0.01883	4746	0.095824632725074	0.791763786889255	0.0114197428788185	0.0943505047360915	0.00664133277076136	0.599102599556719
17_43205356_45363133	ENSG00000228696.4	ARL17B	Thyroid	COVID19_HGI_C2_ALL_leave_23andme_20210107	17_44819595_T_G	1.97066e-22	0.01683	4927	3.08667680452612e-12	0.235420982085064	9.97827949079593e-12	0.761040297744302	0.00353872015757045	0.999837403545413
17_43205356_45363133	ENSG00000228696.4	ARL17B	Brain_Cerebellar_Hemisphere	COVID19_HGI_B1_ALL_eur_leave_ukbb_23andme_20210107	17_43849514_T_C	0.420055	0.0003319	4627	0.42037679131385	0.408971982346102	0.0798909110199592	0.0777104232548507	0.013049892065238	0.0249119812688881
17_43205356_45363133	ENSG00000228696.4	ARL17B	Brain_Anterior_cingulate_cortex_BA24	COVID19_HGI_B1_ALL_eur_leave_23andme_20210107	17_44189067_A_G	0.00279619	7.033e-07	4627	0.0311883125561146	0.0616001294292873	0.280473915565947	0.553892024052438	0.072845618396213	0.566871884834256
17_43205356_45363133	ENSG00000228696.4	ARL17B	Esophagus_Gastroesophageal_Junction	COVID19_HGI_C2_ALL_leave_23andme_20210107	17_44819595_T_G	4.56355e-09	0.01683	4927	0.0371887259798893	0.19538330481436	0.120219746100347	0.631598695025702	0.0156095280797016	0.0958139945417106
17_43205356_45363133	ENSG00000228696.4	ARL17B	Colon_Sigmoid	COVID19_HGI_C2_ALL_leave_23andme_20210107	17_44819595_T_G	5.57141e-08	0.01683	4927	0.0493926825177887	0.184048347124783	0.15967139489303	0.594959934893662	0.011927640570736	0.0379604151394634
17_43205356_45363133	ENSG00000228696.4	ARL17B	Heart_Atrial_Appendage	COVID19_HGI_B1_ALL_leave_23andme_20210107	17_43933307_T_C	0.161664	5.392e-08	4645	0.00525106003316357	0.0243187176763644	0.164444906708674	0.761533064346881	0.0444522512349177	0.196839386443376
17_43205356_45363133	ENSG00000228696.4	ARL17B	Stomach	COVID19_HGI_A2_ALL_leave_UKBB_23andme_20210107	17_44410368_T_G	1.5743e-11	0.2803	4748	0.0037295888195815	0.887295089068045	0.000444537423138461	0.105755766080294	0.00277501860894108	0.900998337093345
17_43205356_45363133	ENSG00000228696.4	ARL17B	Cells_Transformed_fibroblasts	COVID19_HGI_B1_ALL_eur_leave_23andme_20210107	17_44819595_T_G	1.51564e-13	0.254	4645	2.16353386476989e-05	0.099788264522851	0.000194604111934172	0.897566447276051	0.00242904875051574	0.667278884502532
17_43205356_45363133	ENSG00000228696.4	ARL17B	Vagina	COVID19_HGI_B2_ALL_leave_23andme_20210107	17_44219831_T_A	0.634953	9.948e-10	4502	7.54382644960193e-05	3.41588716212079e-05	0.653835801769861	0.296010494443845	0.0500441066501776	0.0185935900391888
17_43205356_45363133	ENSG00000228696.4	ARL17B	Brain_Anterior_cingulate_cortex_BA24	COVID19_HGI_A2_ALL_eur_leave_23andme_20210107	17_44819595_T_G	6.8816e-11	0.01028	5110	0.0817410678324356	0.67991012011886	0.0246499442238207	0.205025919608093	0.00867294821679074	0.500033744518968
17_43205356_45363133	ENSG00000228696.4	ARL17B	Esophagus_Muscularis	COVID19_HGI_B1_ALL_eur_leave_ukbb_23andme_20210107	17_44819595_T_G	9.16618e-11	0.5736	4647	0.00261945377620701	0.826180227479111	0.000500647155332375	0.157892166591627	0.0128075049977232	0.303478723627143
17_43205356_45363133	ENSG00000228696.4	ARL17B	Heart_Left_Ventricle	COVID19_HGI_B1_ALL_eur_leave_ukbb_23andme_20210107	17_44054696_G_A	1.5683e-06	0.4626	4647	0.227710167294556	0.60099978810559	0.0435214579970009	0.11485409977525	0.0129144868276032	0.0761659654409972
17_43205356_45363133	ENSG00000228696.4	ARL17B	Colon_Transverse	COVID19_HGI_B2_ALL_eur_leave_23andme_20210107	17_44219831_T_A	0.287442	9.688e-08	4817	4.81020196141047e-05	0.00309368617266415	0.0152485635038163	0.980711979736586	0.000897668567319201	0.00863676045602293
17_43205356_45363133	ENSG00000228696.4	ARL17B	Minor_Salivary_Gland	COVID19_HGI_C2_ALL_eur_leave_ukbb_23andme_20210107	17_44219831_T_A	0.809685	6.244e-05	5044	0.408594457801118	0.223172180884922	0.226667573954214	0.123786878372681	0.0177789089870657	0.00672975209062612
17_43205356_45363133	ENSG00000228696.4	ARL17B	Artery_Coronary	COVID19_HGI_B1_ALL_eur_leave_ukbb_23andme_20210107	17_43849514_T_C	0.639838	0.0003319	4646	0.519150785647829	0.311101988918899	0.0992136509895453	0.0594428579320242	0.0110907165117021	0.0351498654293087
17_43205356_45363133	ENSG00000228696.4	ARL17B	Brain_Spinal_cord_cervical_c-1	COVID19_HGI_C2_ALL_eur_leave_ukbb_23andme_20210107	17_44219831_T_A	0.392134	6.244e-05	5036	0.423328373877358	0.20650077913472	0.23483039539803	0.114530121302413	0.0208103302874799	0.0068144826894687
17_43205356_45363133	ENSG00000228696.4	ARL17B	Pituitary	COVID19_HGI_C2_ALL_leave_UKBB_23andme_20210107	17_44819595_T_G	8.01716e-15	0.04914	4767	0.00040143052424407	0.63933915898459	0.000223075504697508	0.355276906887475	0.00475942809899321	0.891208971910086
17_43205356_45363133	ENSG00000228696.4	ARL17B	Brain_Cortex	COVID19_HGI_B2_ALL_leave_UKBB_23andme_20210107	17_44863133_T_C	0.0462429	2.548e-06	4177	0.081588236118459	0.0507819044118808	0.51310764913271	0.319331728462547	0.0351904818744031	0.0390223413273704
17_43205356_45363133	ENSG00000228696.4	ARL17B	Brain_Amygdala	COVID19_HGI_C2_ALL_leave_UKBB_23andme_20210107	17_44219831_T_A	0.400156	2.535e-05	4736	0.423296728120655	0.206606033953738	0.235129426032558	0.114743616276495	0.0202241956165535	0.0155888883691679
17_43205356_45363133	ENSG00000228696.4	ARL17B	Pancreas	COVID19_HGI_B1_ALL_eur_leave_23andme_20210107	17_44819595_T_G	2.09775e-13	0.254	4645	0.000294394220821836	0.0994016625303355	0.00264799765025537	0.894087926294034	0.00356801930455264	0.428763458002536
17_43205356_45363133	ENSG00000228696.4	ARL17B	Spleen	COVID19_HGI_A2_ALL_eur_leave_ukbb_23andme_20210107	17_44410368_T_G	4.41093e-18	0.1608	5137	4.13036551087156e-06	0.938316942935753	2.53207153554858e-07	0.0575182456710343	0.00416042782054895	0.999902486830383
17_43205356_45363133	ENSG00000228696.4	ARL17B	Esophagus_Muscularis	COVID19_HGI_C2_ALL_leave_UKBB_23andme_20210107	17_44819595_T_G	9.16618e-11	0.04914	4767	0.00165029538560781	0.639522085877999	0.000917071457726524	0.355380789288519	0.0025297579901472	0.51512385994055
17_43205356_45363133	ENSG00000228696.4	ARL17B	Spleen	COVID19_HGI_B1_ALL_eur_leave_23andme_20210107	17_44189067_A_G	0.00418867	7.033e-07	4639	0.0111642929391798	0.0858319927000898	0.100415971594372	0.771975549577565	0.0306121931887934	0.471715489609463
17_43205356_45363133	ENSG00000228696.4	ARL17B	Heart_Left_Ventricle	COVID19_HGI_C2_ALL_leave_23andme_20210107	17_44219831_T_A	0.232817	2.953e-06	4927	0.0608431593171264	0.169305952705401	0.19668727476718	0.547288347289794	0.0258752659204986	0.012062356275177
17_43205356_45363133	ENSG00000228696.4	ARL17B	Pituitary	COVID19_HGI_B1_ALL_eur_leave_23andme_20210107	17_44819595_T_G	8.01716e-15	0.254	4643	6.27049807899671e-05	0.0997353920933334	0.000564010831958931	0.89708473978107	0.00255315231284716	0.630003611417267
17_43205356_45363133	ENSG00000228696.4	ARL17B	Adrenal_Gland	COVID19_HGI_B1_ALL_eur_leave_ukbb_23andme_20210107	17_44819595_T_G	7.86491e-12	0.5736	4645	0.0556500012176589	0.774294643055879	0.0106286305625233	0.147871491082373	0.0115552340815656	0.66848724591527
17_43205356_45363133	ENSG00000228696.4	ARL17B	Prostate	COVID19_HGI_B2_ALL_eur_leave_ukbb_23andme_20210107	17_44219831_T_A	0.854976	0.0001441	4815	0.351963381025402	0.229753833733333	0.242242510299122	0.15811257232913	0.0179277026130136	0.00321410114249473
17_43205356_45363133	ENSG00000228696.4	ARL17B	Spleen	COVID19_HGI_C2_ALL_eur_leave_23andme_20210107	17_44410368_T_G	4.41093e-18	0.02008	5052	1.24546991120606e-06	0.282939963281536	3.13865761911097e-06	0.713021357578665	0.00403429501226895	0.999865638135109
17_43205356_45363133	ENSG00000228696.4	ARL17B	Pituitary	COVID19_HGI_B2_ALL_leave_UKBB_23andme_20210107	17_44863133_T_C	4.67379e-05	2.548e-06	4180	0.00824158471004673	0.11208316025651	0.0518313450331391	0.704768174678924	0.123075735321381	0.0537785914936939
17_43205356_45363133	ENSG00000228696.4	ARL17B	Prostate	COVID19_HGI_C2_ALL_eur_leave_ukbb_23andme_20210107	17_44410368_T_G	8.76697e-12	0.174	5055	0.015157583685566	0.626479339370598	0.0084103773994733	0.347607655757121	0.00234504378724209	0.730162472246632
17_43205356_45363133	ENSG00000228696.4	ARL17B	Uterus	COVID19_HGI_A2_ALL_eur_leave_23andme_20210107	17_44941323_C_T	0.13627	0.0002752	5123	0.480615561998106	0.278812302653917	0.145075428438739	0.0841490863307215	0.0113476205785164	0.0172983848573154
17_43205356_45363133	ENSG00000228696.4	ARL17B	Cells_Transformed_fibroblasts	COVID19_HGI_B1_ALL_leave_UKBB_23andme_20210107	17_44819595_T_G	1.51564e-13	0.7144	4262	0.000190889093376701	0.880366424676395	2.38914520128608e-05	0.11017637277909	0.00924242199912586	0.996728000532796
17_43205356_45363133	ENSG00000228696.4	ARL17B	Adipose_Visceral_Omentum	COVID19_HGI_C2_ALL_eur_leave_23andme_20210107	17_44410368_T_G	5.27858e-13	0.02008	5058	1.77189614402376e-05	0.282881166870619	4.46536758685606e-05	0.712886592797196	0.00416986769487641	0.955255411019371
17_43205356_45363133	ENSG00000228696.4	ARL17B	Breast_Mammary_Tissue	COVID19_HGI_A2_ALL_leave_UKBB_23andme_20210107	17_44410368_T_G	4.19996e-08	0.2803	4748	0.0774068007370594	0.812646695862677	0.00922627705026902	0.0968571813156993	0.00386304503429491	0.144358081344674
17_43205356_45363133	ENSG00000228696.4	ARL17B	Artery_Tibial	COVID19_HGI_A2_ALL_leave_23andme_20210107	17_44121579_T_C	1.91091e-16	0.2382	4736	4.47174491641183e-08	0.515520470151374	4.19158310504234e-08	0.483221048194833	0.00125839502051471	0.902736991207682
17_43205356_45363133	ENSG00000228696.4	ARL17B	Brain_Cerebellar_Hemisphere	COVID19_HGI_C2_ALL_leave_UKBB_23andme_20210107	17_44219831_T_A	0.0197151	2.535e-05	4759	0.304698390947864	0.315948139828087	0.169311688761362	0.175528320820167	0.0345134596425194	0.0220561065951072
17_43205356_45363133	ENSG00000228696.4	ARL17B	Skin_Not_Sun_Exposed_Suprapubic	COVID19_HGI_A2_ALL_eur_leave_ukbb_23andme_20210107	17_44612339_C_T	6.83392e-13	0.5902	5143	1.62995346810704e-05	0.940553379540106	9.99841057743389e-07	0.0576934010433257	0.00173592004082957	0.940121703588051
17_43205356_45363133	ENSG00000228696.4	ARL17B	Small_Intestine_Terminal_Ileum	COVID19_HGI_B2_ALL_eur_leave_ukbb_23andme_20210107	17_44863133_T_C	0.120114	0.000207	4813	0.385651534949673	0.195642046570816	0.265427599088461	0.134633479690273	0.0186453397007774	0.00346882827006033
17_43205356_45363133	ENSG00000228696.4	ARL17B	Colon_Transverse	COVID19_HGI_B1_ALL_leave_23andme_20210107	17_44090778_T_A	6.71297e-10	0.001424	4643	0.000455367700030983	0.0292518839687355	0.0142605099053997	0.916025803809222	0.0400064346166118	0.369034257109449
17_43205356_45363133	ENSG00000228696.4	ARL17B	Brain_Spinal_cord_cervical_c-1	COVID19_HGI_C2_ALL_leave_23andme_20210107	17_44219831_T_A	0.392134	2.953e-06	4907	0.153786547570225	0.0720919833734664	0.497124408928995	0.232997740606971	0.0439993195203427	0.0176068577906303
17_43205356_45363133	ENSG00000228696.4	ARL17B	Artery_Coronary	COVID19_HGI_B2_ALL_eur_leave_23andme_20210107	17_44219831_T_A	0.818672	9.688e-08	4818	0.00185616538111074	0.00115312892307582	0.588413032932004	0.365504142193616	0.043073530570194	0.00563707853576976
17_43205356_45363133	ENSG00000228696.4	ARL17B	Colon_Sigmoid	COVID19_HGI_B1_ALL_leave_UKBB_23andme_20210107	17_44090778_T_A	1.14665e-07	0.1429	4262	0.214591622323518	0.661759301902747	0.0268580323601142	0.0828110275621011	0.0139800158515191	0.238835313190811
17_43205356_45363133	ENSG00000228696.4	ARL17B	Thyroid	COVID19_HGI_C2_ALL_eur_leave_ukbb_23andme_20210107	17_44410368_T_G	1.32243e-33	0.174	5061	2.12391123524262e-21	0.641986661341811	1.17852640699363e-21	0.35622695838767	0.00178638027051861	0.999999999410527
17_43205356_45363133	ENSG00000228696.4	ARL17B	Esophagus_Muscularis	COVID19_HGI_A2_ALL_eur_leave_23andme_20210107	17_44410368_T_G	4.31112e-16	0.1017	5132	3.11669826959241e-07	0.765301208567602	9.40922933741652e-08	0.231038743591787	0.00365964207849208	0.999586151308144
17_43205356_45363133	ENSG00000228696.4	ARL17B	Brain_Cortex	COVID19_HGI_C2_ALL_eur_leave_ukbb_23andme_20210107	17_44410368_T_G	4.83779e-17	0.174	5055	4.0587206472167e-05	0.641952808983767	2.25204346761629e-05	0.356195583936436	0.00178849943864958	0.998116261463048
17_43205356_45363133	ENSG00000228696.4	ARL17B	Ovary	COVID19_HGI_B1_ALL_eur_leave_23andme_20210107	17_44189067_A_G	0.00396998	7.033e-07	4637	0.0543501561503459	0.0332584682269846	0.488843429928304	0.299013220044853	0.124534725649513	0.479323236378966
17_43205356_45363133	ENSG00000228696.4	ARL17B	Liver	COVID19_HGI_A2_ALL_leave_UKBB_23andme_20210107	17_44410368_T_G	2.29679e-14	0.2803	4748	0.000553038283998407	0.890579045990646	6.59177795618645e-05	0.106147308042507	0.00265468990328618	0.983458509411269
17_43205356_45363133	ENSG00000228696.4	ARL17B	Heart_Atrial_Appendage	COVID19_HGI_B1_ALL_eur_leave_ukbb_23andme_20210107	17_44171757_G_A	1.74557e-07	0.1196	4647	0.149683038725177	0.671941988722377	0.0286084023394285	0.128404590124077	0.0213619800889413	0.110954683080345
17_43205356_45363133	ENSG00000228696.4	ARL17B	Nerve_Tibial	COVID19_HGI_C2_ALL_eur_leave_23andme_20210107	17_44410368_T_G	3.04478e-15	0.02008	5058	3.08718330875613e-08	0.283844864545088	7.78003176320347e-08	0.715318547283546	0.000836479499215366	0.706856565056518
17_43205356_45363133	ENSG00000228696.4	ARL17B	Skin_Sun_Exposed_Lower_leg	COVID19_HGI_A2_ALL_leave_23andme_20210107	17_44090778_T_A	3.81196e-13	0.9854	4736	5.11285392473529e-06	0.515726879140772	4.79252563150813e-06	0.483414935453284	0.000848280026388527	0.321939468527913
17_43205356_45363133	ENSG00000228696.4	ARL17B	Brain_Spinal_cord_cervical_c-1	COVID19_HGI_A2_ALL_eur_leave_ukbb_23andme_20210107	17_44941323_C_T	0.492924	0.000271	5116	0.627928562747006	0.311450375404885	0.0381121950280359	0.018899906747284	0.00360896007279003	0.0969571224885631
17_43205356_45363133	ENSG00000228696.4	ARL17B	Testis	COVID19_HGI_C2_ALL_eur_leave_ukbb_23andme_20210107	17_43949008_C_T	9.20248e-26	8.078e-05	5061	3.34090223599568e-16	0.567065061654784	1.85381641330938e-16	0.314537478244277	0.118397460100942	0.0104228250928336
17_43205356_45363133	ENSG00000228696.4	ARL17B	Cells_EBV-transformed_lymphocytes	COVID19_HGI_C2_ALL_eur_leave_23andme_20210107	17_44612339_C_T	9.1097e-17	0.7492	5054	5.39105051603234e-06	0.284004925165019	1.35859379242276e-05	0.715717999779915	0.000258098066626245	0.921868999686039
17_43205356_45363133	ENSG00000228696.4	ARL17B	Adipose_Visceral_Omentum	COVID19_HGI_B2_ALL_leave_23andme_20210107	17_44219831_T_A	0.739898	9.948e-10	4508	6.48722458246373e-07	0.000114681048689962	0.00562258387493322	0.993959142930626	0.00030294342329304	0.0189184983158156
17_43205356_45363133	ENSG00000228696.4	ARL17B	Pancreas	COVID19_HGI_B2_ALL_leave_23andme_20210107	17_44863133_T_C	0.00132007	1.71e-08	4508	3.32860249651036e-07	0.000114993001062342	0.00288495434141943	0.996662851347782	0.000336868449486254	0.0152272728638833
17_43205356_45363133	ENSG00000228696.4	ARL17B	Ovary	COVID19_HGI_A2_ALL_eur_leave_ukbb_23andme_20210107	17_44941323_C_T	0.690605	0.000271	5135	0.542044678729919	0.396752895536847	0.0331799787508113	0.0242825471163278	0.00373989986609506	0.0781746498648024
17_43205356_45363133	ENSG00000228696.4	ARL17B	Colon_Transverse	COVID19_HGI_C2_ALL_eur_leave_23andme_20210107	17_44410368_T_G	5.42743e-13	0.02008	5056	0.000107202644437199	0.282882035718294	0.000270161268627391	0.712886859382451	0.00385374098619103	0.974244302480698
17_43205356_45363133	ENSG00000228696.4	ARL17B	Ovary	COVID19_HGI_B1_ALL_leave_23andme_20210107	17_43933307_T_C	0.0499771	5.392e-08	4638	0.0173994768955762	0.0106826915810775	0.544882294391214	0.334446750177377	0.0925887869547553	0.603276565609334
17_43205356_45363133	ENSG00000228696.4	ARL17B	Heart_Atrial_Appendage	COVID19_HGI_B2_ALL_eur_leave_23andme_20210107	17_44219831_T_A	0.74519	9.688e-08	4819	0.000534790810106703	0.00257993458235422	0.169531174468277	0.817841751233141	0.00951234890612073	0.00629447895440604
17_43205356_45363133	ENSG00000228696.4	ARL17B	Whole_Blood	COVID19_HGI_C2_ALL_leave_23andme_20210107	17_44121579_T_C	8.14031e-18	0.5719	4927	2.8282948750194e-09	0.236201599623261	9.14300995295229e-09	0.763567102280506	0.000231286124928889	0.710869424445372
17_43205356_45363133	ENSG00000228696.4	ARL17B	Uterus	COVID19_HGI_C2_ALL_leave_23andme_20210107	17_44219831_T_A	0.749298	2.953e-06	4920	0.146497916298185	0.0812835970046288	0.47358011800783	0.26272752247936	0.0359108462099969	0.0173031916663224
17_43205356_45363133	ENSG00000228696.4	ARL17B	Ovary	COVID19_HGI_B1_ALL_leave_UKBB_23andme_20210107	17_44042782_T_C	0.000226312	0.009484	4256	0.565466883282606	0.315815861767346	0.0703952466023047	0.0393070548771311	0.00901495347061227	0.027880819381796
17_43205356_45363133	ENSG00000228696.4	ARL17B	Pituitary	COVID19_HGI_B2_ALL_eur_leave_ukbb_23andme_20210107	17_44819595_T_G	8.01716e-15	0.1049	4819	0.000370643993816446	0.590096807420387	0.00025510617158791	0.406147623785149	0.0031298186290597	0.809051340080461
17_43205356_45363133	ENSG00000228696.4	ARL17B	Lung	COVID19_HGI_B1_ALL_eur_leave_23andme_20210107	17_44090779_C_A	1.94309e-14	0.001909	4645	1.59655820066154e-07	0.0913146953958979	1.43606160204016e-06	0.821263957891905	0.0874197509947745	0.526272156812516
17_43205356_45363133	ENSG00000228696.4	ARL17B	Skin_Sun_Exposed_Lower_leg	COVID19_HGI_A2_ALL_leave_UKBB_23andme_20210107	17_44090779_C_A	4.44151e-13	0.4066	4748	8.6023568298212e-06	0.891623359444032	1.02533274391233e-06	0.106272341946944	0.00209467091945003	0.367127276392995
17_43205356_45363133	ENSG00000228696.4	ARL17B	Artery_Coronary	COVID19_HGI_A2_ALL_eur_leave_ukbb_23andme_20210107	17_44410368_T_G	5.59698e-10	0.1608	5142	0.150347470166962	0.788157887874642	0.00922113093618803	0.0483354658331111	0.00393804518909688	0.772891884443016
17_43205356_45363133	ENSG00000228696.4	ARL17B	Breast_Mammary_Tissue	COVID19_HGI_B1_ALL_leave_23andme_20210107	17_43933307_T_C	0.941686	5.392e-08	4645	0.00452170189109011	0.0257947654580058	0.141603950621142	0.807781893206783	0.0202976888229789	0.176957038283403
17_43205356_45363133	ENSG00000228696.4	ARL17B	Brain_Cerebellum	COVID19_HGI_B2_ALL_eur_leave_23andme_20210107	17_44189067_A_G	9.0005e-08	6.783e-05	4813	0.000345668044908922	0.00263628463262826	0.109578311803821	0.835662207992531	0.0517775275261111	0.0114544618942147
17_43205356_45363133	ENSG00000228696.4	ARL17B	Brain_Frontal_Cortex_BA9	COVID19_HGI_A2_ALL_leave_23andme_20210107	17_44410368_T_G	6.38142e-14	0.1857	4734	0.00407833583827992	0.511158445173243	0.00382275865144703	0.479123847881706	0.00181661245532375	0.836779162074787
17_43205356_45363133	ENSG00000228696.4	ARL17B	Lung	COVID19_HGI_B1_ALL_eur_leave_ukbb_23andme_20210107	17_44090779_C_A	1.94309e-14	0.1388	4647	1.43158032293796e-06	0.818788322967165	2.73613003908969e-07	0.156467442381875	0.0247425294576333	0.512269066727119
17_43205356_45363133	ENSG00000228696.4	ARL17B	Skin_Not_Sun_Exposed_Suprapubic	COVID19_HGI_B2_ALL_leave_23andme_20210107	17_44219831_T_A	8.06882e-05	9.948e-10	4508	5.02136434219737e-08	0.000115029514798225	0.000435209877840875	0.996977186225776	0.00247252416794003	0.0572710980199843
17_43205356_45363133	ENSG00000228696.4	ARL17B	Pituitary	COVID19_HGI_A2_ALL_leave_23andme_20210107	17_44410368_T_G	1.79373e-17	0.1857	4736	2.55513337154441e-06	0.515213040013679	2.39505027041866e-06	0.482932287708914	0.00184972209376502	0.825289238576284
17_43205356_45363133	ENSG00000228696.4	ARL17B	Colon_Transverse	COVID19_HGI_B1_ALL_leave_UKBB_23andme_20210107	17_44090778_T_A	6.71297e-10	0.1429	4261	0.0140807233912371	0.855475220723513	0.00176212863085377	0.107036588641112	0.0216453386132844	0.462488909672532
17_43205356_45363133	ENSG00000228696.4	ARL17B	Brain_Spinal_cord_cervical_c-1	COVID19_HGI_B1_ALL_eur_leave_ukbb_23andme_20210107	17_43849514_T_C	0.912927	0.0003319	4632	0.575920806961331	0.255472648469246	0.109579842786076	0.0485980819896905	0.0104286197936571	0.0420782429143232
17_43205356_45363133	ENSG00000228696.4	ARL17B	Pituitary	COVID19_HGI_B2_ALL_leave_23andme_20210107	17_44219831_T_A	0.00114334	9.948e-10	4508	7.23072321187958e-08	0.000115128486451708	0.000626698632341464	0.997836040232353	0.00142206034162098	0.0127240279160801
17_43205356_45363133	ENSG00000228696.4	ARL17B	Colon_Transverse	COVID19_HGI_A2_ALL_eur_leave_ukbb_23andme_20210107	17_44410368_T_G	5.42743e-13	0.1608	5141	0.000355502675421235	0.938090112892555	2.18003786926251e-05	0.0575221943980672	0.00401038965526349	0.965455582688004
17_43205356_45363133	ENSG00000228696.4	ARL17B	Cells_Transformed_fibroblasts	COVID19_HGI_B2_ALL_eur_leave_23andme_20210107	17_44819595_T_G	1.51564e-13	0.667	4819	6.8153645447339e-07	0.00314387980083267	0.000216050226343205	0.996624506238336	1.48821980331511e-05	0.23119192792142
17_43205356_45363133	ENSG00000228696.4	ARL17B	Stomach	COVID19_HGI_C2_ALL_leave_23andme_20210107	17_44819595_T_G	6.05699e-09	0.01683	4927	0.0217285312707303	0.211939475252516	0.070241677919089	0.685124360199043	0.0109659553586222	0.0502587180856931
17_43205356_45363133	ENSG00000228696.4	ARL17B	Heart_Atrial_Appendage	COVID19_HGI_B1_ALL_eur_leave_23andme_20210107	17_44189067_A_G	0.00157551	7.033e-07	4645	0.0157818772171569	0.0708438116802305	0.141953784523988	0.63708689421883	0.134333632359795	0.40988536097059
17_43205356_45363133	ENSG00000228696.4	ARL17B	Thyroid	COVID19_HGI_B1_ALL_eur_leave_23andme_20210107	17_44819595_T_G	1.97066e-22	0.254	4645	1.30974062776102e-12	0.0998900699756064	1.17807683013387e-11	0.898482962304609	0.00162696770669631	0.999198238249831
17_43205356_45363133	ENSG00000228696.4	ARL17B	Liver	COVID19_HGI_B1_ALL_leave_23andme_20210107	17_43933307_T_C	0.988894	5.392e-08	4639	0.00693084916488836	0.0224097181317566	0.217046710051782	0.701731620164039	0.0518811024875341	0.127832269069064
17_43205356_45363133	ENSG00000228696.4	ARL17B	Brain_Cerebellar_Hemisphere	COVID19_HGI_B1_ALL_eur_leave_23andme_20210107	17_44189067_A_G	2.60629e-05	7.033e-07	4625	0.0207206712717822	0.0201545075879925	0.186326357305083	0.18064309192736	0.592155371907782	0.688293704698747
17_43205356_45363133	ENSG00000228696.4	ARL17B	Artery_Tibial	COVID19_HGI_C2_ALL_eur_leave_ukbb_23andme_20210107	17_44121579_T_C	1.91091e-16	0.2037	5061	5.57126479542718e-08	0.642276434700155	3.09141105937735e-08	0.35638820036883	0.00133527830425463	0.88712824601044
17_43205356_45363133	ENSG00000228696.4	ARL17B	Brain_Putamen_basal_ganglia	COVID19_HGI_B1_ALL_leave_UKBB_23andme_20210107	17_44819595_T_G	1.32583e-08	0.7144	4246	0.59188455051941	0.29088757461362	0.0735706921439445	0.036149543903778	0.00750763881924715	0.0658522361004675
17_43205356_45363133	ENSG00000228696.4	ARL17B	Brain_Cerebellum	COVID19_HGI_B2_ALL_leave_23andme_20210107	17_44219831_T_A	0.00664911	9.948e-10	4503	1.16534037437794e-05	9.82179432500891e-05	0.101001958611316	0.851223333504141	0.0476648365375486	0.022585011574342
17_43205356_45363133	ENSG00000228696.4	ARL17B	Artery_Coronary	COVID19_HGI_B1_ALL_leave_23andme_20210107	17_43933307_T_C	0.207104	5.392e-08	4644	0.0183606101306664	0.0109973966041428	0.574990051524203	0.344348670097797	0.0513032716431903	0.575821114889476
17_43205356_45363133	ENSG00000228696.4	ARL17B	Adrenal_Gland	COVID19_HGI_C2_ALL_leave_UKBB_23andme_20210107	17_44819595_T_G	7.86491e-12	0.04914	4767	0.0402626529762517	0.596834787772901	0.0223740126639626	0.331653052193301	0.0088754943935836	0.335091524075739
17_43205356_45363133	ENSG00000228696.4	ARL17B	Brain_Cortex	COVID19_HGI_C2_ALL_leave_UKBB_23andme_20210107	17_44819595_T_G	7.87605e-12	0.04914	4764	0.0798876236294835	0.558781344312907	0.0443928505986801	0.310503449132308	0.00643473232662134	0.520457273979994
17_43205356_45363133	ENSG00000228696.4	ARL17B	Colon_Transverse	COVID19_HGI_B2_ALL_leave_23andme_20210107	17_44219831_T_A	0.287442	9.948e-10	4508	1.75573495435514e-06	0.000113506481178138	0.0152172426243716	0.983778387623211	0.000889107536285322	0.0264549238104036
17_43205356_45363133	ENSG00000228696.4	ARL17B	Pituitary	COVID19_HGI_C2_ALL_leave_23andme_20210107	17_44819595_T_G	8.01716e-15	0.01683	4927	0.000147534143306464	0.23501275231355	0.000476932639720616	0.759719511539196	0.00464326936422656	0.752706268282593
17_43205356_45363133	ENSG00000228696.4	ARL17B	Brain_Hypothalamus	COVID19_HGI_B2_ALL_eur_leave_ukbb_23andme_20210107	17_44219831_T_A	0.462134	0.0001441	4807	0.36648966305041	0.213462655742594	0.25221158898251	0.146880201279922	0.0209558909445635	0.00344823577898744
17_43205356_45363133	ENSG00000228696.4	ARL17B	Nerve_Tibial	COVID19_HGI_A2_ALL_leave_23andme_20210107	17_44090778_T_A	3.95588e-16	0.9854	4736	5.61455628423135e-08	0.515748510265959	5.26279555368225e-08	0.483435243497218	0.000816137463303923	0.359061080787292
17_43205356_45363133	ENSG00000228696.4	ARL17B	Artery_Coronary	COVID19_HGI_C2_ALL_eur_leave_ukbb_23andme_20210107	17_44410368_T_G	5.59698e-10	0.174	5060	0.102599184290882	0.536920862083135	0.0569302938627763	0.297921325673522	0.00562833408968469	0.231601933874506
17_43205356_45363133	ENSG00000228696.4	ARL17B	Skin_Not_Sun_Exposed_Suprapubic	COVID19_HGI_C2_ALL_leave_23andme_20210107	17_44090778_T_A	1.34909e-11	0.3313	4927	0.000102721127505702	0.235649312611307	0.000332065902837192	0.761779822954281	0.00213607740406915	0.0824109902646798
17_43205356_45363133	ENSG00000228696.4	ARL17B	Nerve_Tibial	COVID19_HGI_C2_ALL_leave_UKBB_23andme_20210107	17_44090778_T_A	3.95588e-16	0.6973	4767	8.19973113062599e-08	0.64237773956567	4.55660207651806e-08	0.356969557225668	0.000652575645330061	0.519720056774273
17_43205356_45363133	ENSG00000228696.4	ARL17B	Brain_Hypothalamus	COVID19_HGI_B1_ALL_eur_leave_ukbb_23andme_20210107	17_43849514_T_C	0.268231	0.0003319	4633	0.533819185922491	0.296807751813201	0.101818459283045	0.0566009268816596	0.0109536760996046	0.0381156814359107
17_43205356_45363133	ENSG00000228696.4	ARL17B	Lung	COVID19_HGI_C2_ALL_leave_23andme_20210107	17_44090778_T_A	1.92899e-14	0.3313	4927	4.12859661895505e-07	0.236184744962258	1.33464867161605e-06	0.763512546655699	0.000300960873709549	0.534332920648637
17_43205356_45363133	ENSG00000228696.4	ARL17B	Vagina	COVID19_HGI_A2_ALL_leave_23andme_20210107	17_44863133_T_C	0.606353	5.84e-05	4734	0.341367033572303	0.162093918197586	0.319975771449689	0.151911890287764	0.0246513864926582	0.00473955054025316
17_43205356_45363133	ENSG00000228696.4	ARL17B	Cells_EBV-transformed_lymphocytes	COVID19_HGI_A2_ALL_eur_leave_23andme_20210107	17_44612339_C_T	9.1097e-17	0.9962	5126	1.45678818502471e-05	0.76744836041357	4.39735472542111e-06	0.231655495990542	0.000877178359312538	0.992854262485515
17_43205356_45363133	ENSG00000228696.4	ARL17B	Esophagus_Mucosa	COVID19_HGI_B1_ALL_eur_leave_23andme_20210107	17_44819595_T_G	1.42888e-14	0.254	4645	1.2682699642843e-06	0.0998099655613013	1.1407750722616e-05	0.89776165568624	0.00241570273177252	0.645992699314832
17_43205356_45363133	ENSG00000228696.4	ARL17B	Brain_Cerebellar_Hemisphere	COVID19_HGI_A2_ALL_eur_leave_23andme_20210107	17_44612339_C_T	5.60936e-14	0.9962	5111	0.000479013240239627	0.767105030685634	0.000144474777062051	0.231364991112235	0.000906490184829568	0.957886611162522
17_43205356_45363133	ENSG00000228696.4	ARL17B	Brain_Cerebellar_Hemisphere	COVID19_HGI_B1_ALL_leave_UKBB_23andme_20210107	17_44189067_A_G	2.60629e-05	0.1292	4253	0.467608909796826	0.411907949463162	0.0583808472481187	0.0514159108743578	0.0106863826175352	0.0143559500817366
17_43205356_45363133	ENSG00000228696.4	ARL17B	Brain_Caudate_basal_ganglia	COVID19_HGI_B2_ALL_leave_UKBB_23andme_20210107	17_44863133_T_C	0.253436	2.548e-06	4178	0.0572188275617328	0.0765541395714694	0.359848587760944	0.481423200650146	0.0249552444557083	0.0176633448197894
17_43205356_45363133	ENSG00000228696.4	ARL17B	Brain_Cerebellum	COVID19_HGI_B1_ALL_eur_leave_23andme_20210107	17_44189067_A_G	9.0005e-08	7.033e-07	4638	0.000637890151888202	0.00477530290939825	0.00573754343887798	0.0420049206206827	0.946844342879153	0.741290249920068
17_43205356_45363133	ENSG00000228696.4	ARL17B	Prostate	COVID19_HGI_A2_ALL_leave_UKBB_23andme_20210107	17_44410368_T_G	8.76697e-12	0.2803	4746	0.021068016620427	0.870014694211143	0.00251068034594944	0.103677120057455	0.00272948876502585	0.920537593977748
17_43205356_45363133	ENSG00000228696.4	ARL17B	Brain_Amygdala	COVID19_HGI_A2_ALL_eur_leave_23andme_20210107	17_44941323_C_T	0.907087	0.0002752	5083	0.494709370142343	0.26358137025147	0.149198943594389	0.0794802327618942	0.0130300832499039	0.0142047507207351
17_43205356_45363133	ENSG00000228696.4	ARL17B	Prostate	COVID19_HGI_A2_ALL_eur_leave_ukbb_23andme_20210107	17_44410368_T_G	8.76697e-12	0.1608	5136	0.0221600607871878	0.916229998279129	0.00135759854922642	0.0561271520822148	0.00412519030224246	0.966924633590679
17_43205356_45363133	ENSG00000228696.4	ARL17B	Minor_Salivary_Gland	COVID19_HGI_C2_ALL_leave_23andme_20210107	17_44219831_T_A	0.809685	2.953e-06	4923	0.148443332306727	0.0790273286923291	0.479866661349193	0.2554311670064	0.0372315106453498	0.0175564506478744
17_43205356_45363133	ENSG00000228696.4	ARL17B	Artery_Aorta	COVID19_HGI_A2_ALL_leave_23andme_20210107	17_44410368_T_G	3.52393e-13	0.1857	4736	8.29872983210433e-05	0.515284974861404	7.77880143160558e-05	0.483000011209423	0.00155423861653635	0.989710211306536
17_43205356_45363133	ENSG00000228696.4	ARL17B	Brain_Spinal_cord_cervical_c-1	COVID19_HGI_A2_ALL_eur_leave_23andme_20210107	17_44941323_C_T	0.492924	0.0002752	5105	0.506856154258022	0.250885143015324	0.15280221161856	0.0756206501822326	0.0138358409258617	0.0141146461859431
17_43205356_45363133	ENSG00000228696.4	ARL17B	Artery_Aorta	COVID19_HGI_C2_ALL_eur_leave_23andme_20210107	17_44410368_T_G	3.52393e-13	0.02008	5058	4.55585712825888e-05	0.282889818223336	0.000114812466969292	0.712908523710997	0.0040412870274155	0.997554003947266
17_43205356_45363133	ENSG00000228696.4	ARL17B	Testis	COVID19_HGI_B1_ALL_eur_leave_ukbb_23andme_20210107	17_44790203_A_G	7.09702e-28	0.1732	4647	5.22285342210281e-16	0.822381364399463	9.98225940172912e-17	0.157158450328327	0.0204601852722117	0.0148269481657306
17_43205356_45363133	ENSG00000228696.4	ARL17B	Uterus	COVID19_HGI_B1_ALL_leave_23andme_20210107	17_43933307_T_C	0.462843	5.392e-08	4643	0.0194772393934005	0.00992614029011492	0.609952796674825	0.310798982749824	0.049844840891836	0.496180919919438
17_43205356_45363133	ENSG00000228696.4	ARL17B	Testis	COVID19_HGI_B2_ALL_eur_leave_23andme_20210107	17_44221350_G_A	1.92742e-26	3.321e-07	4819	1.3691114391379e-18	0.0022496354107934	4.3401469484618e-16	0.71285999939298	0.284890365196223	0.00734216402989677
17_43205356_45363133	ENSG00000228696.4	ARL17B	Brain_Substantia_nigra	COVID19_HGI_B2_ALL_eur_leave_ukbb_23andme_20210107	17_44219831_T_A	0.799647	0.0001441	4799	0.406100028142879	0.172906242568854	0.279453258417369	0.118960945562185	0.0225795253087129	0.00348200444731357
17_43205356_45363133	ENSG00000228696.4	ARL17B	Adipose_Subcutaneous	COVID19_HGI_B2_ALL_eur_leave_23andme_20210107	17_44121579_T_C	1.84514e-19	0.009705	4819	4.43611612647195e-13	0.00314446226332752	1.40626944739084e-10	0.996809118021243	4.64195743604303e-05	0.583760856850471
17_43205356_45363133	ENSG00000228696.4	ARL17B	Cells_Transformed_fibroblasts	COVID19_HGI_B1_ALL_leave_23andme_20210107	17_43933307_T_C	9.54181e-05	5.392e-08	4645	6.68870714899373e-06	0.0308542157729276	0.000209467005932372	0.96624386298924	0.00268576552475074	0.752004915213402
17_43205356_45363133	ENSG00000228696.4	ARL17B	Brain_Anterior_cingulate_cortex_BA24	COVID19_HGI_B1_ALL_eur_leave_ukbb_23andme_20210107	17_44819595_T_G	6.8816e-11	0.5736	4629	0.279339322804307	0.551782950655372	0.0532100514855743	0.105096002362368	0.0105716726923799	0.505013013554357
17_43205356_45363133	ENSG00000228696.4	ARL17B	Brain_Hippocampus	COVID19_HGI_B1_ALL_eur_leave_23andme_20210107	17_44189067_A_G	0.0456239	7.033e-07	4626	0.0557464414731734	0.038338179924211	0.501316072096824	0.344707330164567	0.0598919763412251	0.303495338500008
17_43205356_45363133	ENSG00000228696.4	ARL17B	Thyroid	COVID19_HGI_A2_ALL_eur_leave_23andme_20210107	17_44410368_T_G	1.32243e-33	0.1017	5132	2.53188123786254e-21	0.765302219715255	7.64368224366686e-22	0.231039049766136	0.00365873051861053	0.999999998154422
17_43205356_45363133	ENSG00000228696.4	ARL17B	Liver	COVID19_HGI_B1_ALL_eur_leave_23andme_20210107	17_44189067_A_G	0.259468	7.033e-07	4638	0.0226782497064034	0.0703879474855061	0.203976782420179	0.633025975170162	0.0699310452177492	0.0458760577084623
17_43205356_45363133	ENSG00000228696.4	ARL17B	Colon_Transverse	COVID19_HGI_A2_ALL_eur_leave_23andme_20210107	17_44410368_T_G	5.42743e-13	0.1017	5130	0.000289968289422401	0.765159631231657	8.75352616594243e-05	0.23098194394884	0.00348092126842253	0.978265341058034
17_43205356_45363133	ENSG00000228696.4	ARL17B	Testis	COVID19_HGI_B2_ALL_leave_23andme_20210107	17_44219831_T_A	7.13075e-25	9.948e-10	4508	5.14847612146901e-20	8.08883736864017e-05	4.46226864093806e-16	0.700773647341674	0.299145464284636	0.0119633324685078
17_43205356_45363133	ENSG00000228696.4	ARL17B	Liver	COVID19_HGI_B1_ALL_eur_leave_ukbb_23andme_20210107	17_44819595_T_G	5.34769e-10	0.5736	4640	0.201959227655283	0.626869811278178	0.0384793275396482	0.119424349272998	0.013267284253892	0.213277863123021
17_43205356_45363133	ENSG00000228696.4	ARL17B	Brain_Anterior_cingulate_cortex_BA24	COVID19_HGI_C2_ALL_eur_leave_23andme_20210107	17_44410368_T_G	1.49184e-11	0.02008	5041	0.0302282576092378	0.251221273008806	0.076176595089444	0.633079832007709	0.00929404228480357	0.290783130981777
17_43205356_45363133	ENSG00000228696.4	ARL17B	Brain_Nucleus_accumbens_basal_ganglia	COVID19_HGI_C2_ALL_eur_leave_ukbb_23andme_20210107	17_44410368_T_G	2.45646e-15	0.174	5049	0.000608458067424338	0.641382488278922	0.000337594370378775	0.355860209314693	0.00181124996858176	0.97808977011442
17_43205356_45363133	ENSG00000228696.4	ARL17B	Artery_Tibial	COVID19_HGI_B1_ALL_leave_UKBB_23andme_20210107	17_44121579_T_C	1.91091e-16	0.6457	4262	9.19184244006705e-08	0.880179854042156	1.15044007324854e-08	0.110152596796551	0.00966744573846719	0.998702335267119
17_43205356_45363133	ENSG00000228696.4	ARL17B	Brain_Hippocampus	COVID19_HGI_A2_ALL_eur_leave_ukbb_23andme_20210107	17_44410368_T_G	1.66681e-12	0.1608	5120	0.0490288626187919	0.889482306188594	0.00299358276153666	0.0543054301948022	0.00418981823627586	0.896781305545463
17_43205356_45363133	ENSG00000228696.4	ARL17B	Adrenal_Gland	COVID19_HGI_B1_ALL_leave_UKBB_23andme_20210107	17_44819595_T_G	7.86491e-12	0.7144	4262	0.0595888065093633	0.820310110196651	0.00745806418815476	0.102659054306299	0.0099839647995314	0.689462219271957
17_43205356_45363133	ENSG00000228696.4	ARL17B	Esophagus_Muscularis	COVID19_HGI_A2_ALL_leave_23andme_20210107	17_44410368_T_G	4.31112e-16	0.1857	4736	2.0988755961787e-07	0.515374541440822	1.96737775811854e-07	0.483083979468739	0.00154107246510389	0.998620232215701
17_43205356_45363133	ENSG00000228696.4	ARL17B	Liver	COVID19_HGI_C2_ALL_eur_leave_23andme_20210107	17_44410368_T_G	2.29679e-14	0.02008	5050	0.000175551914633769	0.282706730360568	0.000442405142217344	0.71243978145317	0.00423553112941066	0.949615327323831
17_43205356_45363133	ENSG00000228696.4	ARL17B	Small_Intestine_Terminal_Ileum	COVID19_HGI_C2_ALL_eur_leave_ukbb_23andme_20210107	17_44219831_T_A	0.869419	6.244e-05	5051	0.395996018503786	0.237147030696951	0.219691769002116	0.131549471444467	0.0156157103526802	0.00660778880574078
17_43205356_45363133	ENSG00000228696.4	ARL17B	Esophagus_Gastroesophageal_Junction	COVID19_HGI_B1_ALL_leave_23andme_20210107	17_43933307_T_C	0.115543	5.392e-08	4645	0.00491733880987711	0.0250798832749105	0.153993920606162	0.785383946501429	0.0306249108076216	0.33434199681865
17_43205356_45363133	ENSG00000228696.4	ARL17B	Stomach	COVID19_HGI_B2_ALL_eur_leave_23andme_20210107	17_44219831_T_A	0.474871	9.688e-08	4819	0.000299251119763862	0.0028215282616585	0.0948639969792905	0.894429998507773	0.00758522513151458	0.00523333357250251
17_43205356_45363133	ENSG00000228696.4	ARL17B	Brain_Nucleus_accumbens_basal_ganglia	COVID19_HGI_B1_ALL_eur_leave_23andme_20210107	17_44189067_A_G	0.00901695	7.033e-07	4633	0.0197162839374647	0.0770317144762338	0.177324002410214	0.692773459869955	0.0331545393061324	0.479867101732669
17_43205356_45363133	ENSG00000228696.4	ARL17B	Brain_Cortex	COVID19_HGI_C2_ALL_eur_leave_23andme_20210107	17_44410368_T_G	4.83779e-17	0.02008	5052	1.78876379413961e-05	0.28292213854906	4.5078036918954e-05	0.712978563633683	0.004036332142396	0.99871358116277
17_43205356_45363133	ENSG00000228696.4	ARL17B	Adrenal_Gland	COVID19_HGI_A2_ALL_leave_23andme_20210107	17_44410368_T_G	5.37376e-17	0.1857	4736	5.39051023977642e-06	0.515367341071525	5.05278634424766e-06	0.483077226296968	0.00154498933492336	0.996079669183309
17_43205356_45363133	ENSG00000228696.4	ARL17B	Artery_Coronary	COVID19_HGI_A2_ALL_eur_leave_23andme_20210107	17_44410368_T_G	5.59698e-10	0.1017	5131	0.122382928666052	0.641449825983087	0.0369464133478369	0.193642920870407	0.00557791113261776	0.47893539459594
17_43205356_45363133	ENSG00000228696.4	ARL17B	Esophagus_Gastroesophageal_Junction	COVID19_HGI_B2_ALL_eur_leave_23andme_20210107	17_44219831_T_A	0.255672	9.688e-08	4819	0.00050464354441861	0.00258862942033501	0.159974351010354	0.820591226517876	0.0163411495070163	0.00534845905147696
17_43205356_45363133	ENSG00000228696.4	ARL17B	Brain_Spinal_cord_cervical_c-1	COVID19_HGI_A2_ALL_leave_23andme_20210107	17_44863133_T_C	0.842154	5.84e-05	4733	0.3447212164209	0.156406484658278	0.323111287141456	0.146572465683105	0.0291885460962619	0.00394161824667081
17_43205356_45363133	ENSG00000228696.4	ARL17B	Esophagus_Gastroesophageal_Junction	COVID19_HGI_B2_ALL_leave_UKBB_23andme_20210107	17_44863133_T_C	0.0702269	2.548e-06	4180	0.0423673068029428	0.0910450873803931	0.266448089085496	0.572555177788451	0.0275843389427178	0.0215486739446992
17_43205356_45363133	ENSG00000228696.4	ARL17B	Uterus	COVID19_HGI_B1_ALL_eur_leave_23andme_20210107	17_44189067_A_G	0.192382	7.033e-07	4636	0.0624983301982789	0.0322115707290346	0.562061670852913	0.289632371669617	0.0535960565501562	0.198777240486546
17_43205356_45363133	ENSG00000228696.4	ARL17B	Small_Intestine_Terminal_Ileum	COVID19_HGI_A2_ALL_leave_UKBB_23andme_20210107	17_43543064_A_C	0.66465	0.0002667	4747	0.580649862172711	0.308017049801916	0.0691980549255362	0.0367020255121472	0.00543300758769034	0.0180307037451071
17_43205356_45363133	ENSG00000228696.4	ARL17B	Prostate	COVID19_HGI_C2_ALL_eur_leave_23andme_20210107	17_44410368_T_G	8.76697e-12	0.02008	5052	0.00667665397336063	0.275951828326911	0.0168257341540151	0.695416877576412	0.00512890596930214	0.753474743324472
17_43205356_45363133	ENSG00000228696.4	ARL17B	Adipose_Subcutaneous	COVID19_HGI_B1_ALL_eur_leave_ukbb_23andme_20210107	17_44852612_A_C	9.18278e-20	0.8188	4647	1.17294072731002e-10	0.831418238028025	2.24180111073217e-11	0.158896411615891	0.00968535021637154	0.695552199758149
17_43205356_45363133	ENSG00000228696.4	ARL17B	Brain_Putamen_basal_ganglia	COVID19_HGI_B1_ALL_leave_23andme_20210107	17_43933307_T_C	0.0745685	5.392e-08	4629	0.0185993799155012	0.0100067113950911	0.58243365451011	0.313281299285734	0.0756789548935639	0.648286868885415
17_43205356_45363133	ENSG00000228696.4	ARL17B	Muscle_Skeletal	COVID19_HGI_B2_ALL_eur_leave_ukbb_23andme_20210107	17_44819595_T_G	1.28635e-21	0.1049	4820	4.95947560802851e-12	0.590800923947603	3.41354352273558e-12	0.406638145983147	0.00256093006087852	0.999999324244976
17_43205356_45363133	ENSG00000228696.4	ARL17B	Heart_Atrial_Appendage	COVID19_HGI_B2_ALL_leave_UKBB_23andme_20210107	17_44863133_T_C	0.0336883	2.548e-06	4180	0.0261148412112881	0.109717449898221	0.164236295922297	0.690003364528465	0.00992804843972945	0.0570605528503522
17_43205356_45363133	ENSG00000228696.4	ARL17B	Heart_Atrial_Appendage	COVID19_HGI_A2_ALL_leave_UKBB_23andme_20210107	17_44410368_T_G	2.03493e-09	0.2803	4748	0.0326403277615797	0.858309929885873	0.00389046833188319	0.102300881494927	0.00285839252573667	0.69600994995688
17_43205356_45363133	ENSG00000228696.4	ARL17B	Skin_Sun_Exposed_Lower_leg	COVID19_HGI_B2_ALL_leave_UKBB_23andme_20210107	17_44090778_T_A	3.81196e-13	0.8527	4180	1.56494272443473e-06	0.137160936759581	9.84192836219933e-06	0.862605221587176	0.000222434782155729	0.321032566388399
17_43205356_45363133	ENSG00000228696.4	ARL17B	Brain_Substantia_nigra	COVID19_HGI_B2_ALL_eur_leave_23andme_20210107	17_44219831_T_A	0.799647	9.688e-08	4798	0.00208877165192671	0.000889173582058877	0.662149439836991	0.281818728860049	0.0530538860689745	0.0061207526598534
17_43205356_45363133	ENSG00000228696.4	ARL17B	Brain_Substantia_nigra	COVID19_HGI_A2_ALL_eur_leave_23andme_20210107	17_44941323_C_T	0.0825216	0.0002752	5104	0.51950833907413	0.238936724641853	0.156698097130592	0.0720571311668901	0.012799707986535	0.0161226913704718
17_43205356_45363133	ENSG00000228696.4	ARL17B	Brain_Cortex	COVID19_HGI_A2_ALL_leave_23andme_20210107	17_44410368_T_G	4.83779e-17	0.1857	4736	3.25884580115854e-05	0.515334178930247	3.05467401593984e-05	0.483046130249409	0.00155655562217373	0.988330337556799
17_43205356_45363133	ENSG00000228696.4	ARL17B	Artery_Tibial	COVID19_HGI_C2_ALL_leave_23andme_20210107	17_44121579_T_C	1.91091e-16	0.5719	4927	2.04888823411339e-08	0.236200633356137	6.6234273103709e-08	0.763563974616041	0.000235305304668656	0.840698417079388
17_43205356_45363133	ENSG00000228696.4	ARL17B	Skin_Not_Sun_Exposed_Suprapubic	COVID19_HGI_B2_ALL_leave_UKBB_23andme_20210107	17_44090778_T_A	1.34909e-11	0.8527	4180	5.98973471760941e-05	0.136829577127707	0.000376694552962527	0.860519308018611	0.00221452295354335	0.0374704020351551
17_43205356_45363133	ENSG00000228696.4	ARL17B	Skin_Sun_Exposed_Lower_leg	COVID19_HGI_C2_ALL_leave_23andme_20210107	17_44090778_T_A	3.81196e-13	0.3313	4927	2.4076132477988e-06	0.236178708497462	7.78307526627089e-06	0.763493015491822	0.000318085322202371	0.427245824729055
17_43205356_45363133	ENSG00000228696.4	ARL17B	Esophagus_Mucosa	COVID19_HGI_C2_ALL_eur_leave_ukbb_23andme_20210107	17_44410368_T_G	7.01464e-20	0.174	5061	1.9635779453084e-10	0.641986624158899	1.08955987535509e-10	0.356226937697862	0.00178643783792556	0.999943160466832
17_43205356_45363133	ENSG00000228696.4	ARL17B	Brain_Nucleus_accumbens_basal_ganglia	COVID19_HGI_B1_ALL_leave_UKBB_23andme_20210107	17_44819595_T_G	1.17952e-11	0.7144	4252	0.18182004731974	0.699482726115778	0.0227040879370888	0.0873365925522238	0.00865654607516954	0.755381887819636
17_43205356_45363133	ENSG00000228696.4	ARL17B	Breast_Mammary_Tissue	COVID19_HGI_A2_ALL_leave_23andme_20210107	17_44200191_C_T	1.69518e-07	0.06644	4736	0.044518598843383	0.467138484709925	0.0417294390132194	0.437862777490077	0.00875069994339533	0.050113600631388
17_43205356_45363133	ENSG00000228696.4	ARL17B	Artery_Tibial	COVID19_HGI_C2_ALL_eur_leave_23andme_20210107	17_44121579_T_C	1.91091e-16	0.5953	5058	2.46350277930051e-08	0.28400189888856	6.20829019687216e-08	0.715714843915177	0.00028317047833215	0.841304290842877
17_43205356_45363133	ENSG00000228696.4	ARL17B	Brain_Cerebellar_Hemisphere	COVID19_HGI_C2_ALL_eur_leave_23andme_20210107	17_44612339_C_T	5.60936e-14	0.7492	5038	0.000177226781813097	0.283814294342345	0.000446618572083303	0.715223024016883	0.000338836286875813	0.699959136619257
17_43205356_45363133	ENSG00000228696.4	ARL17B	Artery_Coronary	COVID19_HGI_C2_ALL_leave_UKBB_23andme_20210107	17_44863133_T_C	0.0113704	0.0001428	4767	0.390600815958499	0.241689141118119	0.21705742063158	0.13429063231834	0.0163619899734626	0.0142654190743225
17_43205356_45363133	ENSG00000228696.4	ARL17B	Brain_Hypothalamus	COVID19_HGI_B2_ALL_eur_leave_23andme_20210107	17_44219831_T_A	0.462134	9.688e-08	4806	0.00189031616937417	0.00110086898003631	0.599238281429171	0.348931318900533	0.0488392145208856	0.00612811756789568
17_43205356_45363133	ENSG00000228696.4	ARL17B	Heart_Atrial_Appendage	COVID19_HGI_C2_ALL_eur_leave_ukbb_23andme_20210107	17_44410368_T_G	2.03493e-09	0.174	5061	0.0229393547615786	0.618687998155521	0.0127287030160783	0.343298321287159	0.00234562277966305	0.564608137848749
17_43205356_45363133	ENSG00000228696.4	ARL17B	Artery_Aorta	COVID19_HGI_B2_ALL_leave_UKBB_23andme_20210107	17_44863133_T_C	0.0688699	2.548e-06	4180	0.0667607780998265	0.0664270609498801	0.419858685691204	0.417730715014037	0.0292227602450532	0.0324393861146404
17_43205356_45363133	ENSG00000228696.4	ARL17B	Skin_Sun_Exposed_Lower_leg	COVID19_HGI_B1_ALL_leave_23andme_20210107	17_44090778_T_A	3.81196e-13	0.001424	4645	3.21875292663574e-07	0.0298999587003796	1.00800128240011e-05	0.936328780804223	0.0337608586072819	0.463658860575855
17_43205356_45363133	ENSG00000228696.4	ARL17B	Adrenal_Gland	COVID19_HGI_A2_ALL_leave_UKBB_23andme_20210107	17_44410368_T_G	5.37376e-17	0.2803	4748	9.32106013771501e-06	0.89115313001137	1.11099648110898e-06	0.106215768327358	0.00262066960465425	0.99880162933822
17_43205356_45363133	ENSG00000228696.4	ARL17B	Nerve_Tibial	COVID19_HGI_B1_ALL_leave_UKBB_23andme_20210107	17_44090778_T_A	3.95588e-16	0.1429	4262	1.11432518489011e-07	0.869270957170883	1.39467615517388e-08	0.108774965725808	0.0219539517240295	0.528927571122467
17_43205356_45363133	ENSG00000228696.4	ARL17B	Brain_Caudate_basal_ganglia	COVID19_HGI_B1_ALL_leave_UKBB_23andme_20210107	17_44819595_T_G	6.76709e-15	0.7144	4255	0.00283748275872274	0.877907983123962	0.000354476933431816	0.109664780798756	0.00923527638512768	0.991883136153713
17_43205356_45363133	ENSG00000228696.4	ARL17B	Artery_Aorta	COVID19_HGI_B1_ALL_leave_UKBB_23andme_20210107	17_44819595_T_G	1.899e-08	0.7144	4262	0.248231112521257	0.630326700565786	0.0310683109652431	0.0788794461294422	0.0114944298182717	0.359794564506213
17_43205356_45363133	ENSG00000228696.4	ARL17B	Brain_Amygdala	COVID19_HGI_B2_ALL_leave_UKBB_23andme_20210107	17_44863133_T_C	0.508878	2.548e-06	4171	0.091774959703933	0.0386724150605372	0.577156260111478	0.243154640007145	0.049241725116907	0.0121721238765165
17_43205356_45363133	ENSG00000228696.4	ARL17B	Brain_Hypothalamus	COVID19_HGI_C2_ALL_leave_23andme_20210107	17_44219831_T_A	0.462134	2.953e-06	4914	0.141899109224247	0.0853679774447941	0.458710210263404	0.275926729299226	0.0380959737683287	0.0172700072909532
17_43205356_45363133	ENSG00000228696.4	ARL17B	Brain_Cerebellum	COVID19_HGI_C2_ALL_leave_UKBB_23andme_20210107	17_44219831_T_A	0.00664911	2.535e-05	4761	0.0661419421109111	0.565126740467419	0.0367538027749124	0.314012075092658	0.0179654395540993	0.0182273068668978
17_43205356_45363133	ENSG00000228696.4	ARL17B	Skin_Not_Sun_Exposed_Suprapubic	COVID19_HGI_B1_ALL_leave_UKBB_23andme_20210107	17_44090778_T_A	1.34909e-11	0.1429	4262	0.00038120261101647	0.868804688223936	4.77108656506872e-05	0.108716512124221	0.0220498861751755	0.559742082451273
17_43205356_45363133	ENSG00000228696.4	ARL17B	Brain_Anterior_cingulate_cortex_BA24	COVID19_HGI_A2_ALL_eur_leave_ukbb_23andme_20210107	17_44410368_T_G	1.49184e-11	0.1608	5121	0.100606622145822	0.836934129871289	0.00613926451440398	0.0510665338226174	0.00525344964586801	0.532443868002876
17_43205356_45363133	ENSG00000228696.4	ARL17B	Stomach	COVID19_HGI_B1_ALL_leave_UKBB_23andme_20210107	17_44819595_T_G	6.05699e-09	0.7144	4262	0.10120608579114	0.776092386353421	0.0126668333916641	0.0971218877107321	0.0129128067530434	0.138667842956129
17_43205356_45363133	ENSG00000228696.4	ARL17B	Skin_Not_Sun_Exposed_Suprapubic	COVID19_HGI_B2_ALL_eur_leave_ukbb_23andme_20210107	17_44090778_T_A	1.34909e-11	0.793	4820	0.000258151102101531	0.591075724867434	0.000177682096276309	0.406828188612397	0.00166025332179142	0.22812719511562
17_43205356_45363133	ENSG00000228696.4	ARL17B	Uterus	COVID19_HGI_B2_ALL_leave_UKBB_23andme_20210107	17_44863133_T_C	0.577981	2.548e-06	4180	0.0895925986252714	0.0417433967357242	0.56344805703461	0.26248158288546	0.0427343647189342	0.0134738743727517
17_43205356_45363133	ENSG00000228696.4	ARL17B	Brain_Caudate_basal_ganglia	COVID19_HGI_A2_ALL_leave_UKBB_23andme_20210107	17_44410368_T_G	3.0907e-23	0.2803	4746	6.11410417978432e-09	0.891187489569508	7.28578182195427e-10	0.106194421099917	0.00261808248789188	0.999980288546471
17_43205356_45363133	ENSG00000228696.4	ARL17B	Brain_Nucleus_accumbens_basal_ganglia	COVID19_HGI_B2_ALL_eur_leave_ukbb_23andme_20210107	17_44819595_T_G	1.17952e-11	0.1049	4809	0.119295057934622	0.468577378098201	0.0820992729310905	0.322469018717206	0.0075592723188803	0.234655667240897
17_43205356_45363133	ENSG00000228696.4	ARL17B	Esophagus_Mucosa	COVID19_HGI_B1_ALL_eur_leave_ukbb_23andme_20210107	17_44819595_T_G	1.42888e-14	0.5736	4647	1.05538636646397e-05	0.830565100896697	2.01712351997237e-06	0.158732349833777	0.010689978282342	0.940271644875999
17_43205356_45363133	ENSG00000228696.4	ARL17B	Adipose_Subcutaneous	COVID19_HGI_A2_ALL_eur_leave_23andme_20210107	17_44852612_A_C	9.18278e-20	0.9619	5132	1.08224619574753e-10	0.767131075311926	3.26727253474774e-11	0.231593559781493	0.00127536476568285	0.547740805475791
17_43205356_45363133	ENSG00000228696.4	ARL17B	Brain_Hippocampus	COVID19_HGI_B1_ALL_leave_23andme_20210107	17_43933307_T_C	0.0204961	5.392e-08	4630	0.0165017659020675	0.0113184162640581	0.516739277073336	0.354325815860248	0.10111472490029	0.804225880792528
17_43205356_45363133	ENSG00000228696.4	ARL17B	Small_Intestine_Terminal_Ileum	COVID19_HGI_A2_ALL_leave_23andme_20210107	17_44863133_T_C	0.120114	5.84e-05	4735	0.330131902245987	0.174754008915233	0.309441504556399	0.163779736373914	0.0218928479084677	0.00877702171560708
17_43205356_45363133	ENSG00000228696.4	ARL17B	Brain_Spinal_cord_cervical_c-1	COVID19_HGI_B2_ALL_leave_23andme_20210107	17_44219831_T_A	0.392134	9.948e-10	4505	7.5927157018432e-05	3.27361075635012e-05	0.658073108845058	0.283671060164108	0.0581471677262513	0.0186700590163808
17_43205356_45363133	ENSG00000228696.4	ARL17B	Nerve_Tibial	COVID19_HGI_A2_ALL_leave_UKBB_23andme_20210107	17_44090779_C_A	4.23259e-16	0.4066	4748	9.70660484778191e-08	0.891640756839867	1.15695035436653e-08	0.106274425540556	0.00208470898402478	0.437124993336653
17_43205356_45363133	ENSG00000228696.4	ARL17B	Adrenal_Gland	COVID19_HGI_C2_ALL_eur_leave_ukbb_23andme_20210107	17_44410368_T_G	5.37376e-17	0.174	5061	6.71480756080373e-06	0.641979156173079	3.72594574433034e-06	0.356222792652242	0.0017876104213735	0.999144261316579
17_43205356_45363133	ENSG00000228696.4	ARL17B	Minor_Salivary_Gland	COVID19_HGI_B1_ALL_leave_UKBB_23andme_20210107	17_43849514_T_C	0.127732	0.001016	4258	0.605245095544804	0.276933812222791	0.0757117381328674	0.0346349215579213	0.00747443254161606	0.0231520793888917
17_43205356_45363133	ENSG00000228696.4	ARL17B	Heart_Left_Ventricle	COVID19_HGI_B2_ALL_leave_UKBB_23andme_20210107	17_44863133_T_C	0.00459644	2.548e-06	4180	0.0427501673816268	0.0893749466873209	0.268855900137801	0.56204226678156	0.0369767190116918	0.0882881582950177
17_43205356_45363133	ENSG00000228696.4	ARL17B	Skin_Not_Sun_Exposed_Suprapubic	COVID19_HGI_C2_ALL_eur_leave_ukbb_23andme_20210107	17_44612339_C_T	6.83392e-13	0.9958	5061	1.11382615688913e-05	0.642723699166615	6.18045385754604e-06	0.356637094085986	0.000621888031972041	0.904556965683781
17_43205356_45363133	ENSG00000228696.4	ARL17B	Esophagus_Mucosa	COVID19_HGI_A2_ALL_eur_leave_ukbb_23andme_20210107	17_44410368_T_G	7.01464e-20	0.1608	5143	2.86984327152089e-10	0.93828767948647	1.76041045851915e-11	0.0575519947600612	0.00416032544888128	0.999933520301141
17_43205356_45363133	ENSG00000228696.4	ARL17B	Brain_Putamen_basal_ganglia	COVID19_HGI_B1_ALL_eur_leave_ukbb_23andme_20210107	17_44819595_T_G	1.32583e-08	0.5736	4624	0.539996009365219	0.291278774051928	0.10278463741298	0.0554324630499426	0.0105081161199309	0.0515775191586885
17_43205356_45363133	ENSG00000228696.4	ARL17B	Brain_Frontal_Cortex_BA9	COVID19_HGI_A2_ALL_eur_leave_23andme_20210107	17_44410368_T_G	6.38142e-14	0.1017	5122	0.00604030703777105	0.759221669879328	0.0018232384520269	0.229163762065787	0.00375102256508701	0.960786420833928
17_43205356_45363133	ENSG00000228696.4	ARL17B	Skin_Not_Sun_Exposed_Suprapubic	COVID19_HGI_B2_ALL_eur_leave_23andme_20210107	17_44219831_T_A	8.06882e-05	9.688e-08	4819	1.36952421665639e-06	0.00313572777359907	0.000434145547239639	0.994037899709585	0.00239085744535927	0.0194344424239597
17_43205356_45363133	ENSG00000228696.4	ARL17B	Small_Intestine_Terminal_Ileum	COVID19_HGI_B1_ALL_eur_leave_23andme_20210107	17_44189067_A_G	0.0171606	7.033e-07	4634	0.0621969373324232	0.0300997484771153	0.559420488094888	0.270649780663141	0.0776330454324325	0.442361619049628
17_43205356_45363133	ENSG00000228696.4	ARL17B	Brain_Caudate_basal_ganglia	COVID19_HGI_B2_ALL_eur_leave_ukbb_23andme_20210107	17_44819595_T_G	6.76709e-15	0.1049	4812	0.00190099106850074	0.588884832956114	0.00130827317103258	0.405271351502771	0.00263455130158235	0.963096332392653
17_43205356_45363133	ENSG00000228696.4	ARL17B	Stomach	COVID19_HGI_C2_ALL_eur_leave_ukbb_23andme_20210107	17_44410368_T_G	1.5743e-11	0.174	5061	0.00268416510011908	0.639186463091826	0.00148940285202628	0.354672989886782	0.00196697906924729	0.866522259002807
17_43205356_45363133	ENSG00000228696.4	ARL17B	Brain_Hippocampus	COVID19_HGI_B2_ALL_leave_UKBB_23andme_20210107	17_44863133_T_C	0.170621	2.548e-06	4176	0.0963188795385009	0.0349400004252429	0.605747336745481	0.219693601918042	0.0433001813727327	0.020431917327678
17_43205356_45363133	ENSG00000228696.4	ARL17B	Brain_Nucleus_accumbens_basal_ganglia	COVID19_HGI_A2_ALL_eur_leave_23andme_20210107	17_44410368_T_G	2.45646e-15	0.1017	5118	0.000725314909635119	0.764568230979181	0.000218909732244135	0.230753174805537	0.00373436957340293	0.971595072520772
17_43205356_45363133	ENSG00000228696.4	ARL17B	Ovary	COVID19_HGI_C2_ALL_leave_UKBB_23andme_20210107	17_44219831_T_A	0.118465	2.535e-05	4764	0.383827468761529	0.244125354457016	0.213285434461075	0.135632566484337	0.0231291758360423	0.0185994503760104
17_43205356_45363133	ENSG00000228696.4	ARL17B	Prostate	COVID19_HGI_B1_ALL_eur_leave_ukbb_23andme_20210107	17_43849514_T_C	0.200419	0.0003319	4640	0.510322699954717	0.31929279462066	0.0974287329881261	0.0609460712050052	0.0120097012314921	0.0340653054488231
17_43205356_45363133	ENSG00000228696.4	ARL17B	Esophagus_Gastroesophageal_Junction	COVID19_HGI_B1_ALL_eur_leave_ukbb_23andme_20210107	17_44819595_T_G	4.56355e-09	0.5736	4647	0.14050028332157	0.688352381497435	0.0268533340069819	0.131549669478856	0.0127443316951576	0.37161025906742
17_43205356_45363133	ENSG00000228696.4	ARL17B	Nerve_Tibial	COVID19_HGI_B1_ALL_eur_leave_23andme_20210107	17_44090779_C_A	4.23259e-16	0.001909	4645	1.16531868128235e-08	0.0911906785214476	1.0481731337049e-07	0.820147216881664	0.0886619881263862	0.514624885311987
17_43205356_45363133	ENSG00000228696.4	ARL17B	Brain_Putamen_basal_ganglia	COVID19_HGI_A2_ALL_eur_leave_23andme_20210107	17_44410368_T_G	3.00911e-13	0.1017	5107	0.0183715080704065	0.746773898451603	0.00554361883679131	0.225335710210218	0.00397526443098176	0.884578126115383
17_43205356_45363133	ENSG00000228696.4	ARL17B	Whole_Blood	COVID19_HGI_B2_ALL_eur_leave_ukbb_23andme_20210107	17_44121579_T_C	8.14031e-18	0.03595	4820	7.06505000619445e-09	0.589337899895477	4.86278340544857e-09	0.405628692806278	0.0050333953704118	0.865943627562956
17_43205356_45363133	ENSG00000228696.4	ARL17B	Artery_Aorta	COVID19_HGI_B2_ALL_eur_leave_23andme_20210107	17_44219831_T_A	0.746515	9.688e-08	4819	0.000831916591963656	0.00225685407982131	0.263721429444731	0.715415467086016	0.0177743327974686	0.00510841642519455
17_43205356_45363133	ENSG00000228696.4	ARL17B	Brain_Hypothalamus	COVID19_HGI_B1_ALL_leave_23andme_20210107	17_43933307_T_C	0.00930483	5.392e-08	4633	0.0161942000581631	0.00896644758421865	0.507124365601962	0.280598845902271	0.187116140853385	0.630164761313742
17_43205356_45363133	ENSG00000228696.4	ARL17B	Pancreas	COVID19_HGI_C2_ALL_eur_leave_23andme_20210107	17_44410368_T_G	5.91646e-21	0.02008	5058	8.23736331152758e-10	0.282937452634076	2.07590355995262e-09	0.713028574832566	0.00403396963371918	0.999998497045783
17_43205356_45363133	ENSG00000228696.4	ARL17B	Thyroid	COVID19_HGI_B1_ALL_leave_23andme_20210107	17_44819595_T_G	1.97066e-22	0.1879	4645	4.05479911207557e-13	0.0309258401738103	1.26982182168266e-11	0.968488990297342	0.000585169515745468	0.998201959657221
17_43205356_45363133	ENSG00000228696.4	ARL17B	Brain_Frontal_Cortex_BA9	COVID19_HGI_C2_ALL_leave_23andme_20210107	17_44219831_T_A	0.934658	2.953e-06	4919	0.147019018824248	0.0810817260052646	0.475263957739834	0.262075896169834	0.0345594012608196	0.0168954097452866
17_43205356_45363133	ENSG00000228696.4	ARL17B	Spleen	COVID19_HGI_B1_ALL_eur_leave_ukbb_23andme_20210107	17_44819595_T_G	8.53715e-12	0.5736	4641	0.0955940786260728	0.73495552584731	0.0182202745739405	0.140071696843042	0.0111584241096351	0.664960503337268
17_43205356_45363133	ENSG00000228696.4	ARL17B	Brain_Frontal_Cortex_BA9	COVID19_HGI_B1_ALL_leave_23andme_20210107	17_43933307_T_C	0.227013	5.392e-08	4637	0.019266739832677	0.0100065652567707	0.603342921136859	0.313304089107702	0.0540796846659917	0.571253724944847
17_43205356_45363133	ENSG00000228696.4	ARL17B	Whole_Blood	COVID19_HGI_B1_ALL_eur_leave_ukbb_23andme_20210107	17_44121579_T_C	8.14031e-18	0.7603	4647	9.96672357486163e-09	0.831383176910572	1.9049054619944e-09	0.158889668713289	0.00972714250451137	0.693241908390765
17_43205356_45363133	ENSG00000228696.4	ARL17B	Brain_Nucleus_accumbens_basal_ganglia	COVID19_HGI_C2_ALL_eur_leave_23andme_20210107	17_44410368_T_G	2.45646e-15	0.02008	5046	0.000268154124550268	0.28266420375223	0.000675765116496884	0.712327356442969	0.004064520563753	0.984227935889555
17_43205356_45363133	ENSG00000228696.4	ARL17B	Esophagus_Mucosa	COVID19_HGI_A2_ALL_leave_23andme_20210107	17_44410368_T_G	7.01464e-20	0.1857	4736	1.57632494910053e-10	0.515375254005612	1.47756572617927e-10	0.48308464836537	0.00154009732362886	0.999389636753011
17_43205356_45363133	ENSG00000228696.4	ARL17B	Thyroid	COVID19_HGI_C2_ALL_eur_leave_23andme_20210107	17_44410368_T_G	1.32243e-33	0.02008	5058	9.36053774260636e-22	0.28293745397761	2.3589555162335e-21	0.713028578220242	0.00403396780214875	0.999999999716948
17_43205356_45363133	ENSG00000228696.4	ARL17B	Pituitary	COVID19_HGI_B1_ALL_leave_23andme_20210107	17_44819595_T_G	8.01716e-15	0.1879	4645	1.94005750340464e-05	0.0308866219410248	0.000607558422760275	0.967260170795386	0.00122624826579377	0.471020052418657
17_43205356_45363133	ENSG00000228696.4	ARL17B	Brain_Anterior_cingulate_cortex_BA24	COVID19_HGI_C2_ALL_leave_23andme_20210107	17_44819595_T_G	6.8816e-11	0.01683	4913	0.0769127688204878	0.154489703503897	0.248631983684412	0.499390407331555	0.0205751366596486	0.0852412437150478
17_43205356_45363133	ENSG00000228696.4	ARL17B	Heart_Left_Ventricle	COVID19_HGI_B1_ALL_leave_UKBB_23andme_20210107	17_44054696_G_A	1.5683e-06	0.4369	4262	0.249564384728123	0.630252420705351	0.0312351817297638	0.0788715673347243	0.0100764455020378	0.0949906198915987
17_43205356_45363133	ENSG00000228696.4	ARL17B	Brain_Anterior_cingulate_cortex_BA24	COVID19_HGI_A2_ALL_leave_23andme_20210107	17_44819595_T_G	6.8816e-11	0.004158	4734	0.0550947266555762	0.45515395111298	0.0516422100496514	0.426620193914963	0.0114889182668288	0.573158869845871
17_43205356_45363133	ENSG00000228696.4	ARL17B	Brain_Putamen_basal_ganglia	COVID19_HGI_B2_ALL_eur_leave_ukbb_23andme_20210107	17_44819595_T_G	1.32583e-08	0.1049	4799	0.373182360793714	0.208214233642337	0.256798463890212	0.143260186977714	0.0185447546960232	0.0069495398341407
17_43205356_45363133	ENSG00000228696.4	ARL17B	Uterus	COVID19_HGI_B1_ALL_eur_leave_ukbb_23andme_20210107	17_44090779_C_A	1.43519e-06	0.1388	4638	0.551608527889164	0.284395406127412	0.100932522592593	0.0520272196184063	0.0110363237724245	0.02946252022183
17_43205356_45363133	ENSG00000228696.4	ARL17B	Pancreas	COVID19_HGI_B2_ALL_eur_leave_23andme_20210107	17_44819595_T_G	2.09775e-13	0.667	4819	9.10149083504958e-06	0.00313444903350528	0.00288521493174192	0.993634587361856	0.000336647182061497	0.00946725275627257
17_43205356_45363133	ENSG00000228696.4	ARL17B	Muscle_Skeletal	COVID19_HGI_B1_ALL_leave_UKBB_23andme_20210107	17_44819595_T_G	1.28635e-21	0.7144	4262	7.39191260570807e-12	0.88056649149965	9.2516299479733e-13	0.110201423241613	0.00923208525042094	0.999998948294581
17_43205356_45363133	ENSG00000228696.4	ARL17B	Esophagus_Gastroesophageal_Junction	COVID19_HGI_B2_ALL_leave_23andme_20210107	17_44219831_T_A	0.255672	9.948e-10	4508	1.84144604222881e-05	9.50750761419773e-05	0.15960114671509	0.82401499790406	0.0162703658442857	0.0162924540771148
17_43205356_45363133	ENSG00000228696.4	ARL17B	Lung	COVID19_HGI_B2_ALL_eur_leave_23andme_20210107	17_44090778_T_A	1.92899e-14	0.09085	4819	5.497309049649e-09	0.00314456219663638	1.74267254034551e-06	0.996840830905861	1.28587276532545e-05	0.499820692296836
17_43205356_45363133	ENSG00000228696.4	ARL17B	Uterus	COVID19_HGI_C2_ALL_leave_UKBB_23andme_20210107	17_44219831_T_A	0.749298	2.535e-05	4765	0.411025956285037	0.220568540139448	0.228405289714363	0.122551504764703	0.017448709096449	0.0151988868739471
17_43205356_45363133	ENSG00000228696.4	ARL17B	Prostate	COVID19_HGI_A2_ALL_eur_leave_23andme_20210107	17_44410368_T_G	8.76697e-12	0.1017	5125	0.0180688198044203	0.747055666412471	0.00545399016603101	0.225491387332906	0.00393013628417083	0.892302699014966
17_43205356_45363133	ENSG00000228696.4	ARL17B	Brain_Substantia_nigra	COVID19_HGI_C2_ALL_eur_leave_ukbb_23andme_20210107	17_44219831_T_A	0.799647	6.244e-05	5037	0.43399946472215	0.196672347796009	0.240779486930576	0.109092814623603	0.019455885927661	0.00675343753683937
17_43205356_45363133	ENSG00000228696.4	ARL17B	Brain_Hypothalamus	COVID19_HGI_A2_ALL_eur_leave_ukbb_23andme_20210107	17_44410368_T_G	5.06471e-13	0.1608	5127	0.0305368117576673	0.907908407019894	0.00186923130019565	0.0555711311432022	0.00411441877904062	0.951841554828574
17_43205356_45363133	ENSG00000228696.4	ARL17B	Brain_Cerebellar_Hemisphere	COVID19_HGI_B2_ALL_eur_leave_ukbb_23andme_20210107	17_44818276_T_C	8.03423e-05	0.001262	4801	0.281642770582512	0.286360148438802	0.19381150593737	0.197016584327735	0.0411689907135818	0.00771734751998818
17_43205356_45363133	ENSG00000228696.4	ARL17B	Adipose_Subcutaneous	COVID19_HGI_B2_ALL_leave_UKBB_23andme_20210107	17_44068492_A_G	5.24372e-14	0.01665	4180	8.5524244655441e-07	0.136818800947083	5.37862169642084e-06	0.86045102717904	0.00272393800973326	0.849270722060275
17_43205356_45363133	ENSG00000228696.4	ARL17B	Whole_Blood	COVID19_HGI_B1_ALL_leave_23andme_20210107	17_44121579_T_C	8.14031e-18	0.1061	4645	5.32188395839475e-10	0.0309154338014661	1.66662865312047e-08	0.968162762351887	0.000921786648172599	0.970523557614027
17_43205356_45363133	ENSG00000228696.4	ARL17B	Liver	COVID19_HGI_C2_ALL_leave_23andme_20210107	17_44819595_T_G	5.34769e-10	0.01683	4922	0.0499910451499864	0.168629145416601	0.161604871941357	0.545048732784179	0.0747262047078774	0.0111831271553637
17_43205356_45363133	ENSG00000228696.4	ARL17B	Skin_Not_Sun_Exposed_Suprapubic	COVID19_HGI_C2_ALL_leave_UKBB_23andme_20210107	17_44090778_T_A	1.34909e-11	0.6973	4767	0.000279897667813723	0.641560051793345	0.000155539526120438	0.356514329379076	0.00149018163364513	0.241380554101545
17_43205356_45363133	ENSG00000228696.4	ARL17B	Cells_Transformed_fibroblasts	COVID19_HGI_C2_ALL_eur_leave_ukbb_23andme_20210107	17_44410368_T_G	1.55353e-22	0.174	5061	1.13396753858487e-11	0.641986745427326	6.29221535589823e-12	0.356227005176346	0.00178624937869706	0.9999639960682
17_43205356_45363133	ENSG00000228696.4	ARL17B	Liver	COVID19_HGI_B2_ALL_leave_UKBB_23andme_20210107	17_44863133_T_C	0.00809138	2.548e-06	4177	0.0426377112509056	0.0779573263537302	0.2681479691357	0.490151428483537	0.121105564776127	0.0143297976030553
17_43205356_45363133	ENSG00000228696.4	ARL17B	Esophagus_Muscularis	COVID19_HGI_A2_ALL_eur_leave_ukbb_23andme_20210107	17_44410368_T_G	4.31112e-16	0.1608	5143	3.82118623531821e-07	0.938287313189745	2.3439803418389e-08	0.0575519723073045	0.00416030894452378	0.99979817635473
17_43205356_45363133	ENSG00000228696.4	ARL17B	Esophagus_Gastroesophageal_Junction	COVID19_HGI_A2_ALL_eur_leave_ukbb_23andme_20210107	17_44410368_T_G	2.16802e-12	0.1608	5143	0.000944641341787619	0.937327158859295	5.79458994898768e-05	0.0574930579277943	0.00417719597163368	0.989495514284311
17_43205356_45363133	ENSG00000228696.4	ARL17B	Pituitary	COVID19_HGI_C2_ALL_eur_leave_23andme_20210107	17_44410368_T_G	1.79373e-17	0.02008	5057	1.40316724931105e-06	0.282932713070306	3.53612616020962e-06	0.71301556563999	0.00404678199629452	0.988941538320772
17_43205356_45363133	ENSG00000228696.4	ARL17B	Stomach	COVID19_HGI_B2_ALL_leave_23andme_20210107	17_44219831_T_A	0.474871	9.948e-10	4508	1.07479557930625e-05	0.000103760125532129	0.093154294509745	0.89929858224833	0.00743261516060034	0.0159438647923926
17_43205356_45363133	ENSG00000228696.4	ARL17B	Brain_Cortex	COVID19_HGI_A2_ALL_eur_leave_23andme_20210107	17_44410368_T_G	4.83779e-17	0.1017	5124	4.83875646158097e-05	0.765328560244743	1.46013224867297e-05	0.23094015384332	0.00366829702483448	0.996780630005454
17_43205356_45363133	ENSG00000228696.4	ARL17B	Stomach	COVID19_HGI_A2_ALL_eur_leave_23andme_20210107	17_44410368_T_G	1.5743e-11	0.1017	5132	0.00319958203948728	0.761979869024709	0.000965945323842713	0.23003588092028	0.0038187226916813	0.91410251860375
17_43205356_45363133	ENSG00000228696.4	ARL17B	Stomach	COVID19_HGI_B2_ALL_leave_UKBB_23andme_20210107	17_44863133_T_C	0.0291064	2.548e-06	4180	0.0182965975754675	0.117549559296903	0.115067343870227	0.739259619563534	0.00982687969386959	0.0432994480286712
17_43205356_45363133	ENSG00000228696.4	ARL17B	Whole_Blood	COVID19_HGI_B1_ALL_leave_UKBB_23andme_20210107	17_44121579_T_C	8.14031e-18	0.6457	4262	1.51841334963445e-08	0.880188156288789	1.90042809868082e-09	0.110153645160142	0.00965818146650689	0.994262222606866
17_43205356_45363133	ENSG00000228696.4	ARL17B	Brain_Caudate_basal_ganglia	COVID19_HGI_B1_ALL_eur_leave_ukbb_23andme_20210107	17_44819595_T_G	6.76709e-15	0.5736	4638	0.00267563881201671	0.828284782334509	0.000510576671636748	0.158046309364615	0.0104826928172226	0.99012418357751
17_43205356_45363133	ENSG00000228696.4	ARL17B	Brain_Anterior_cingulate_cortex_BA24	COVID19_HGI_B2_ALL_leave_UKBB_23andme_20210107	17_44863133_T_C	0.776781	2.548e-06	4177	0.0932739048928203	0.0379296320619188	0.586598075831428	0.238495137920508	0.0437032492933249	0.0125532666760733
17_43205356_45363133	ENSG00000228696.4	ARL17B	Pancreas	COVID19_HGI_A2_ALL_leave_23andme_20210107	17_44410368_T_G	5.91646e-21	0.1857	4736	1.50045071560978e-09	0.515375698464323	1.40644513205936e-09	0.483085065842588	0.00153923278619559	0.999975325304196
17_43205356_45363133	ENSG00000228696.4	ARL17B	Brain_Cerebellar_Hemisphere	COVID19_HGI_B2_ALL_eur_leave_23andme_20210107	17_44219831_T_A	0.0197151	9.688e-08	4800	0.00141827236258348	0.00144159018234955	0.449598321837723	0.456899526779585	0.0906422888377592	0.00877525844406614
17_43205356_45363133	ENSG00000228696.4	ARL17B	Vagina	COVID19_HGI_B1_ALL_leave_23andme_20210107	17_43933307_T_C	0.149325	5.392e-08	4637	0.0198237249776635	0.00912534530723235	0.620798993045063	0.28570440781639	0.064547528853651	0.591935974066087
17_43205356_45363133	ENSG00000228696.4	ARL17B	Brain_Putamen_basal_ganglia	COVID19_HGI_A2_ALL_leave_UKBB_23andme_20210107	17_44410368_T_G	3.00911e-13	0.2803	4739	0.0214260888237319	0.869693304359127	0.00255158835296645	0.103567204889716	0.00276181357445945	0.912462677981437
17_43205356_45363133	ENSG00000228696.4	ARL17B	Brain_Caudate_basal_ganglia	COVID19_HGI_C2_ALL_leave_UKBB_23andme_20210107	17_44819595_T_G	6.76709e-15	0.04914	4760	0.00205920889212228	0.637953111858071	0.0011442563744158	0.354491939599487	0.00435148327590369	0.976888597491436
17_43205356_45363133	ENSG00000228696.4	ARL17B	Brain_Hypothalamus	COVID19_HGI_B1_ALL_eur_leave_23andme_20210107	17_44189067_A_G	0.000127799	7.033e-07	4631	0.0394087202905159	0.0219048446446856	0.35443174003584	0.196618817145639	0.387635877883319	0.697697167812487
17_43205356_45363133	ENSG00000228696.4	ARL17B	Brain_Frontal_Cortex_BA9	COVID19_HGI_C2_ALL_eur_leave_23andme_20210107	17_44410368_T_G	6.38142e-14	0.02008	5049	0.00223261658130661	0.280606100641592	0.00562637288852849	0.707145494816992	0.004389415071581	0.90504370170933
17_43205356_45363133	ENSG00000228696.4	ARL17B	Colon_Sigmoid	COVID19_HGI_C2_ALL_eur_leave_ukbb_23andme_20210107	17_44410368_T_G	7.8439e-09	0.174	5061	0.0736677556137468	0.566634001639642	0.0408771298414624	0.314412278149107	0.00440883475604185	0.181953901615066
17_43205356_45363133	ENSG00000228696.4	ARL17B	Breast_Mammary_Tissue	COVID19_HGI_C2_ALL_eur_leave_23andme_20210107	17_44410368_T_G	4.19996e-08	0.02008	5058	0.0243170254858543	0.256414193777474	0.0612815021803163	0.646179354896773	0.0118079236595824	0.0720052307566187
17_43205356_45363133	ENSG00000228696.4	ARL17B	Adipose_Subcutaneous	COVID19_HGI_B1_ALL_leave_23andme_20210107	17_44121579_T_C	1.84514e-19	0.1061	4645	1.44483341161547e-11	0.0309160285831916	4.52471489722311e-10	0.96818140806721	0.000902562882679866	0.999807218190894
17_43205356_45363133	ENSG00000228696.4	ARL17B	Muscle_Skeletal	COVID19_HGI_C2_ALL_leave_23andme_20210107	17_44819595_T_G	1.28635e-21	0.01683	4927	1.97624072011711e-12	0.235421030646242	6.38858017707096e-12	0.761040454933445	0.00353851441194644	0.999997989831843
17_43205356_45363133	ENSG00000228696.4	ARL17B	Thyroid	COVID19_HGI_B2_ALL_leave_23andme_20210107	17_44819595_T_G	1.97066e-22	0.7375	4508	1.51258201225585e-15	0.000115364671354171	1.31097962210427e-11	0.999884515434509	1.1988102582772e-07	0.999020967502219
17_43205356_45363133	ENSG00000228696.4	ARL17B	Thyroid	COVID19_HGI_C2_ALL_leave_UKBB_23andme_20210107	17_44819595_T_G	1.97066e-22	0.04914	4767	8.39178430446033e-12	0.640041621968143	4.66332629427039e-12	0.355667735336955	0.00429064268184784	0.999961917259878
17_43205356_45363133	ENSG00000228696.4	ARL17B	Lung	COVID19_HGI_A2_ALL_leave_UKBB_23andme_20210107	17_44090779_C_A	1.94309e-14	0.4066	4748	1.55855414456661e-06	0.891719483587848	1.8576729949688e-07	0.106283898980728	0.0019948731099808	0.539811346129557
17_43205356_45363133	ENSG00000228696.4	ARL17B	Minor_Salivary_Gland	COVID19_HGI_B2_ALL_leave_23andme_20210107	17_44219831_T_A	0.809685	9.948e-10	4506	7.34483224109994e-05	3.62440949206614e-05	0.636588648379538	0.314084293651553	0.0492173655515771	0.0186516754029851
17_43205356_45363133	ENSG00000228696.4	ARL17B	Cells_EBV-transformed_lymphocytes	COVID19_HGI_B2_ALL_eur_leave_ukbb_23andme_20210107	17_44219831_T_A	0.000151777	0.0001441	4817	0.0861428845922562	0.454383484367613	0.0592898342134405	0.312652419054572	0.0875313777721185	0.00696028009556879
17_43205356_45363133	ENSG00000228696.4	ARL17B	Lung	COVID19_HGI_B2_ALL_leave_23andme_20210107	17_44090778_T_A	1.92899e-14	0.05176	4508	2.04879147316615e-10	0.000115364401177157	1.7757211506542e-06	0.999882173199459	6.86473334044868e-07	0.534394346450935
17_43205356_45363133	ENSG00000228696.4	ARL17B	Heart_Atrial_Appendage	COVID19_HGI_B2_ALL_leave_23andme_20210107	17_44219831_T_A	0.74519	9.948e-10	4508	1.87363936155536e-05	9.55763925547292e-05	0.162391394467809	0.828367132627726	0.00912716011829483	0.019103468350582
17_43205356_45363133	ENSG00000228696.4	ARL17B	Heart_Left_Ventricle	COVID19_HGI_C2_ALL_eur_leave_23andme_20210107	17_44410368_T_G	2.06756e-09	0.02008	5058	0.0145789510004852	0.267141862498026	0.0367405140913588	0.673217713147984	0.0083209592621464	0.387482596837932
17_43205356_45363133	ENSG00000228696.4	ARL17B	Heart_Atrial_Appendage	COVID19_HGI_C2_ALL_eur_leave_23andme_20210107	17_44410368_T_G	2.03493e-09	0.02008	5058	0.0101046972066221	0.272527280237899	0.0254649165153553	0.68679275181892	0.00511035422120404	0.584911936075863
17_43205356_45363133	ENSG00000228696.4	ARL17B	Testis	COVID19_HGI_C2_ALL_leave_UKBB_23andme_20210107	17_44219831_T_A	7.13075e-25	2.535e-05	4767	3.39046025968747e-16	0.564227124315146	1.88408351609749e-16	0.313419449997558	0.122353425687297	0.0103232440433578
17_43205356_45363133	ENSG00000228696.4	ARL17B	Pancreas	COVID19_HGI_B2_ALL_leave_UKBB_23andme_20210107	17_44863133_T_C	0.00132007	2.548e-06	4180	0.00666511414594105	0.129711041956796	0.0419169180609645	0.815747078773659	0.00595984706263925	0.166359835314003
17_43205356_45363133	ENSG00000228696.4	ARL17B	Pancreas	COVID19_HGI_A2_ALL_leave_UKBB_23andme_20210107	17_44410368_T_G	5.91646e-21	0.2803	4748	2.59451294693587e-09	0.891164840205898	3.09245376775787e-10	0.106217166769203	0.00261799012114123	0.999991274319965
17_43205356_45363133	ENSG00000228696.4	ARL17B	Adrenal_Gland	COVID19_HGI_B1_ALL_leave_23andme_20210107	17_43933307_T_C	0.510649	5.392e-08	4645	0.00195020844919762	0.0286544977245419	0.0610737345346171	0.897348069319779	0.0109734899718647	0.191516373371623
17_43205356_45363133	ENSG00000228696.4	ARL17B	Brain_Amygdala	COVID19_HGI_B1_ALL_leave_23andme_20210107	17_43933307_T_C	0.704816	5.392e-08	4627	0.0198986799502671	0.00949233633369665	0.62312365452436	0.297200554024723	0.0502847751669531	0.460125521360443
17_43205356_45363133	ENSG00000228696.4	ARL17B	Esophagus_Muscularis	COVID19_HGI_A2_ALL_leave_UKBB_23andme_20210107	17_44410368_T_G	4.31112e-16	0.2803	4748	3.62928577942555e-07	0.891163586292144	4.32582095846139e-08	0.106217016311535	0.00261899120953497	0.999448377420824
17_43205356_45363133	ENSG00000228696.4	ARL17B	Brain_Caudate_basal_ganglia	COVID19_HGI_B1_ALL_leave_23andme_20210107	17_43933307_T_C	0.000415066	5.392e-08	4638	9.89625473228108e-05	0.0306530963453133	0.0030990405137006	0.959904246884309	0.00624465370935356	0.820278918175441
17_43205356_45363133	ENSG00000228696.4	ARL17B	Minor_Salivary_Gland	COVID19_HGI_A2_ALL_leave_23andme_20210107	17_44863133_T_C	0.077729	5.84e-05	4735	0.332768852323521	0.17077211684105	0.311918673226732	0.160047616584262	0.0244927410244347	0.00897089524504859
17_43205356_45363133	ENSG00000228696.4	ARL17B	Brain_Putamen_basal_ganglia	COVID19_HGI_B1_ALL_eur_leave_23andme_20210107	17_44189067_A_G	0.008726	7.033e-07	4622	0.0589725833431111	0.0317993883152247	0.530314313917518	0.285864761293537	0.0930489531306095	0.475576586027929
17_43205356_45363133	ENSG00000228696.4	ARL17B	Thyroid	COVID19_HGI_A2_ALL_eur_leave_ukbb_23andme_20210107	17_44410368_T_G	1.32243e-33	0.1608	5143	3.10417678775742e-21	0.938287843257955	1.90415460540622e-22	0.057552004979768	0.0041601517622776	0.999999999282231
17_43205356_45363133	ENSG00000228696.4	ARL17B	Artery_Coronary	COVID19_HGI_A2_ALL_leave_23andme_20210107	17_44410368_T_G	5.59698e-10	0.1857	4736	0.082755497047776	0.429754128014547	0.0775707357550207	0.402822262521936	0.00709737666072001	0.159000804054813
17_43205356_45363133	ENSG00000228696.4	ARL17B	Ovary	COVID19_HGI_C2_ALL_eur_leave_ukbb_23andme_20210107	17_44219831_T_A	0.118465	6.244e-05	5054	0.364971677924543	0.26408232731562	0.202487108594839	0.146491502355042	0.0219673838099565	0.0081403791793237
17_43205356_45363133	ENSG00000228696.4	ARL17B	Brain_Frontal_Cortex_BA9	COVID19_HGI_B2_ALL_leave_UKBB_23andme_20210107	17_44863133_T_C	0.0233744	2.548e-06	4178	0.0911989838675032	0.0401460855972245	0.573549423300352	0.252435628294945	0.0426698789399759	0.0471563818694358
17_43205356_45363133	ENSG00000228696.4	ARL17B	Small_Intestine_Terminal_Ileum	COVID19_HGI_C2_ALL_eur_leave_23andme_20210107	17_44219831_T_A	0.869419	1.064e-05	5048	0.172183684718669	0.103057440290388	0.433910988391351	0.259678429919995	0.0311694566795972	0.00649829319712793
17_43205356_45363133	ENSG00000228696.4	ARL17B	Artery_Tibial	COVID19_HGI_B2_ALL_eur_leave_23andme_20210107	17_44121579_T_C	1.91091e-16	0.009705	4819	2.72755703482154e-10	0.00314435831375055	8.64648267703491e-08	0.996776132518951	7.94224297156415e-05	0.937773537928695
17_43205356_45363133	ENSG00000228696.4	ARL17B	Pituitary	COVID19_HGI_B1_ALL_leave_UKBB_23andme_20210107	17_44819595_T_G	8.01716e-15	0.7144	4262	0.000554191947961456	0.879964101736648	6.93620054263985e-05	0.110125974570461	0.00928636973950263	0.986128217398064
17_43205356_45363133	ENSG00000228696.4	ARL17B	Cells_EBV-transformed_lymphocytes	COVID19_HGI_B1_ALL_eur_leave_ukbb_23andme_20210107	17_44184828_G_T	6.86069e-07	0.1645	4641	0.13668438311194	0.689304058840884	0.0260849311636281	0.131530811819831	0.0163958150637158	0.0212008820052881
17_43205356_45363133	ENSG00000228696.4	ARL17B	Adipose_Subcutaneous	COVID19_HGI_A2_ALL_leave_23andme_20210107	17_44852612_A_C	9.18278e-20	0.7927	4736	7.27543416917377e-11	0.515706252551418	6.81961684205961e-11	0.483395551235961	0.000898196071670466	0.539602041592642
17_43205356_45363133	ENSG00000228696.4	ARL17B	Vagina	COVID19_HGI_B2_ALL_leave_UKBB_23andme_20210107	17_44863133_T_C	0.606353	2.548e-06	4176	0.0925417264030023	0.0385373975962606	0.581993682003707	0.24231656841939	0.0446106255776399	0.0129553545081995
17_43205356_45363133	ENSG00000228696.4	ARL17B	Testis	COVID19_HGI_A2_ALL_leave_23andme_20210107	17_44795469_C_T	7.09702e-28	0.00068	4736	2.55786896620022e-16	0.432895686693026	2.3976144757917e-16	0.405612603303487	0.161491710003486	0.0163119715713989
17_43205356_45363133	ENSG00000228696.4	ARL17B	Adrenal_Gland	COVID19_HGI_B2_ALL_eur_leave_23andme_20210107	17_44208674_G_T	0.00368179	2.682e-07	4819	0.000196955609212739	0.00289811362068614	0.0624358442907585	0.918699729436589	0.0157693570427537	0.00739158825167782
17_43205356_45363133	ENSG00000228696.4	ARL17B	Adipose_Subcutaneous	COVID19_HGI_B1_ALL_leave_UKBB_23andme_20210107	17_44121579_T_C	1.84514e-19	0.6457	4262	4.1134508913342e-10	0.880181254756093	5.14834623807617e-11	0.110152773582782	0.00966597119829625	0.99993546874493
17_43205356_45363133	ENSG00000228696.4	ARL17B	Artery_Tibial	COVID19_HGI_B2_ALL_leave_UKBB_23andme_20210107	17_44083948_T_C	1.19337e-10	0.004746	4180	1.2074456648084e-05	0.136946900000865	7.59362853907952e-05	0.861257658928036	0.00170743032905933	0.438901731091365
17_43205356_45363133	ENSG00000228696.4	ARL17B	Artery_Aorta	COVID19_HGI_A2_ALL_eur_leave_23andme_20210107	17_44410368_T_G	3.52393e-13	0.1017	5132	0.000123228704253036	0.765173312065464	3.72024186807508e-05	0.231000125488071	0.00366613132353106	0.997344837601698
17_43205356_45363133	ENSG00000228696.4	ARL17B	Brain_Amygdala	COVID19_HGI_A2_ALL_leave_23andme_20210107	17_44863133_T_C	0.508878	5.84e-05	4707	0.336445507399551	0.166037328918916	0.314990114078319	0.155421893350715	0.0271051562524994	0.00444268122397497
17_43205356_45363133	ENSG00000228696.4	ARL17B	Cells_EBV-transformed_lymphocytes	COVID19_HGI_B2_ALL_leave_UKBB_23andme_20210107	17_44219831_T_A	0.000151777	6.81e-06	4180	0.0203534247706214	0.0910856264956573	0.128002734790326	0.572649804306085	0.187908409637311	0.013323174585044
17_43205356_45363133	ENSG00000228696.4	ARL17B	Spleen	COVID19_HGI_B1_ALL_leave_23andme_20210107	17_43933307_T_C	0.0735435	5.392e-08	4641	0.00340781453127689	0.0269880216438228	0.106719318743275	0.845140716704391	0.0177441283772349	0.521010399612386
17_43205356_45363133	ENSG00000228696.4	ARL17B	Nerve_Tibial	COVID19_HGI_B2_ALL_leave_UKBB_23andme_20210107	17_44090778_T_A	3.95588e-16	0.8527	4180	1.75323925261544e-08	0.137171557936563	1.10261256572632e-07	0.862672084398335	0.000156229871452956	0.5003761265135
17_43205356_45363133	ENSG00000228696.4	ARL17B	Brain_Frontal_Cortex_BA9	COVID19_HGI_B1_ALL_eur_leave_23andme_20210107	17_44189067_A_G	0.050997	7.033e-07	4635	0.061958820638524	0.0322271312880569	0.557246710855507	0.289786356895209	0.0587809803227028	0.328765911626865
17_43205356_45363133	ENSG00000228696.4	ARL17B	Small_Intestine_Terminal_Ileum	COVID19_HGI_B1_ALL_leave_23andme_20210107	17_43933307_T_C	0.503957	5.392e-08	4641	0.0197751558196759	0.00965442550996964	0.61928790215466	0.302293453904572	0.0489890626111217	0.472612850258447
17_43205356_45363133	ENSG00000228696.4	ARL17B	Esophagus_Gastroesophageal_Junction	COVID19_HGI_A2_ALL_eur_leave_23andme_20210107	17_44410368_T_G	2.16802e-12	0.1017	5132	0.000770438941392606	0.764472728234162	0.000232593471134678	0.230788551532732	0.00373568782057857	0.973024434391343
17_43205356_45363133	ENSG00000228696.4	ARL17B	Colon_Transverse	COVID19_HGI_C2_ALL_leave_23andme_20210107	17_44090778_T_A	6.71297e-10	0.3313	4926	0.00358351886900828	0.232253667376325	0.0115844058851872	0.750802349595791	0.0017760582736891	0.0759271539267145
17_43205356_45363133	ENSG00000228696.4	ARL17B	Breast_Mammary_Tissue	COVID19_HGI_A2_ALL_eur_leave_23andme_20210107	17_44410368_T_G	4.19996e-08	0.1017	5132	0.0657594579894832	0.6982377742486	0.0198526057964595	0.210790771054257	0.0053593909112006	0.143855140603473
17_43205356_45363133	ENSG00000228696.4	ARL17B	Pancreas	COVID19_HGI_B1_ALL_eur_leave_ukbb_23andme_20210107	17_44819595_T_G	2.09775e-13	0.5736	4647	0.00245246686404932	0.828071552625199	0.000468731523413669	0.158255704997103	0.0107515439902354	0.917502554589834
17_43205356_45363133	ENSG00000228696.4	ARL17B	Brain_Frontal_Cortex_BA9	COVID19_HGI_C2_ALL_eur_leave_ukbb_23andme_20210107	17_44410368_T_G	6.38142e-14	0.174	5052	0.00506677419606713	0.636818110036217	0.00281127765237124	0.353333791938191	0.00197004617715383	0.893147365644787
17_43205356_45363133	ENSG00000228696.4	ARL17B	Brain_Caudate_basal_ganglia	COVID19_HGI_B1_ALL_eur_leave_23andme_20210107	17_44189067_A_G	0.000137645	7.033e-07	4636	0.000320096149889083	0.0990905894102243	0.00287889513074023	0.891198882386508	0.00651153692263936	0.480979233893735
17_43205356_45363133	ENSG00000228696.4	ARL17B	Brain_Putamen_basal_ganglia	COVID19_HGI_C2_ALL_eur_leave_23andme_20210107	17_44410368_T_G	3.00911e-13	0.02008	5034	0.00678737172555838	0.27584845590458	0.0171041448615546	0.695131684609534	0.00512834289877275	0.755486184478216
17_43205356_45363133	ENSG00000228696.4	ARL17B	Esophagus_Gastroesophageal_Junction	COVID19_HGI_B1_ALL_leave_UKBB_23andme_20210107	17_44819595_T_G	4.56355e-09	0.7144	4262	0.152812328492787	0.722908738420557	0.0191258093826987	0.090463708948053	0.0146894147559042	0.291825738428835
17_43205356_45363133	ENSG00000228696.4	ARL17B	Brain_Cortex	COVID19_HGI_B2_ALL_eur_leave_ukbb_23andme_20210107	17_44819595_T_G	7.87605e-12	0.1049	4814	0.0737767360106805	0.515311780926798	0.0507768523207628	0.354657952664762	0.0054766780769972	0.365134313708995
17_43205356_45363133	ENSG00000228696.4	ARL17B	Pituitary	COVID19_HGI_A2_ALL_eur_leave_23andme_20210107	17_44410368_T_G	1.79373e-17	0.1017	5129	3.79475461829289e-06	0.765169314128569	1.14555719627621e-06	0.230984800571981	0.00384094498763543	0.94487000576726
17_43205356_45363133	ENSG00000228696.4	ARL17B	Ovary	COVID19_HGI_B2_ALL_leave_UKBB_23andme_20210107	17_44863133_T_C	0.678879	2.548e-06	4180	0.0829708985537321	0.0465945444950336	0.521804170186547	0.29297754372655	0.0556528430381366	0.00907375999814124
17_43205356_45363133	ENSG00000228696.4	ARL17B	Esophagus_Muscularis	COVID19_HGI_B1_ALL_leave_23andme_20210107	17_44104612_T_TG	3.01865e-10	0.002935	4645	8.04746790515102e-05	0.0304628147860989	0.00252018659193718	0.953976273150832	0.0129602507920794	0.261455794449321
17_43205356_45363133	ENSG00000228696.4	ARL17B	Brain_Hippocampus	COVID19_HGI_A2_ALL_leave_23andme_20210107	17_44410368_T_G	1.66681e-12	0.1857	4732	0.027093432780968	0.487117659159925	0.0253947120216141	0.456572233756235	0.00382196228125761	0.365935508713603
17_43205356_45363133	ENSG00000228696.4	ARL17B	Spleen	COVID19_HGI_B2_ALL_leave_UKBB_23andme_20210107	17_44863133_T_C	0.000864193	2.548e-06	4180	0.0532025396466403	0.0789032700086177	0.334590893144947	0.496185727421935	0.0371175697778599	0.17947173641594
17_43205356_45363133	ENSG00000228696.4	ARL17B	Colon_Sigmoid	COVID19_HGI_A2_ALL_leave_UKBB_23andme_20210107	17_44819595_T_G	5.57141e-08	0.01883	4748	0.103024773766125	0.786488704143858	0.0122797363636872	0.0937387510655213	0.00446803466080849	0.384886999149169
17_43205356_45363133	ENSG00000228696.4	ARL17B	Brain_Cerebellum	COVID19_HGI_A2_ALL_eur_leave_ukbb_23andme_20210107	17_44612339_C_T	1.86289e-15	0.5902	5134	1.40552888946326e-05	0.940659798501298	8.61055533812084e-07	0.057625028799596	0.00170025635467724	0.999531419980928
17_43205356_45363133	ENSG00000228696.4	ARL17B	Artery_Aorta	COVID19_HGI_C2_ALL_eur_leave_ukbb_23andme_20210107	17_44410368_T_G	3.52393e-13	0.174	5061	0.000103372964973429	0.641880543262704	5.73601038352697e-05	0.356168070788668	0.00179065287981962	0.99698243438466
17_43205356_45363133	ENSG00000228696.4	ARL17B	Skin_Sun_Exposed_Lower_leg	COVID19_HGI_C2_ALL_eur_leave_ukbb_23andme_20210107	17_44090778_T_A	3.81196e-13	0.741	5061	6.36531561471781e-06	0.64263769778347	3.5320179187888e-06	0.356589231926764	0.00076317295623289	0.35799991398907
17_43205356_45363133	ENSG00000228696.4	ARL17B	Spleen	COVID19_HGI_C2_ALL_eur_leave_ukbb_23andme_20210107	17_44410368_T_G	4.41093e-18	0.174	5055	2.82608137048194e-06	0.64201579896571	1.56793009374129e-06	0.356193156060129	0.00178665096269667	0.99983174948808
17_43205356_45363133	ENSG00000228696.4	ARL17B	Liver	COVID19_HGI_C2_ALL_eur_leave_ukbb_23andme_20210107	17_44410368_T_G	2.29679e-14	0.174	5053	0.000398374973383716	0.641538600210217	0.000221040161333481	0.355958719600261	0.00188326505480438	0.945881094698041
17_43205356_45363133	ENSG00000228696.4	ARL17B	Heart_Atrial_Appendage	COVID19_HGI_A2_ALL_eur_leave_ukbb_23andme_20210107	17_44410368_T_G	2.03493e-09	0.1608	5143	0.0335448494575153	0.905018557045641	0.00205769786804996	0.0555115033873179	0.00386739224147592	0.797915510604708
17_43205356_45363133	ENSG00000228696.4	ARL17B	Adipose_Visceral_Omentum	COVID19_HGI_C2_ALL_leave_UKBB_23andme_20210107	17_44819595_T_G	4.08816e-10	0.04914	4767	0.00360491167176609	0.63757540814555	0.00200325446622047	0.354299030107825	0.002517395608638	0.503839686405279
17_43205356_45363133	ENSG00000228696.4	ARL17B	Spleen	COVID19_HGI_C2_ALL_leave_UKBB_23andme_20210107	17_44819595_T_G	8.53715e-12	0.04914	4766	0.0710251388165927	0.567265710581905	0.0394676732632113	0.315214570568513	0.00702690676977814	0.417505821992033
17_43205356_45363133	ENSG00000228696.4	ARL17B	Brain_Nucleus_accumbens_basal_ganglia	COVID19_HGI_A2_ALL_eur_leave_ukbb_23andme_20210107	17_44410368_T_G	2.45646e-15	0.1608	5129	0.000889354405867586	0.937486174358946	5.44519916639027e-05	0.0573947525560388	0.00417526668748423	0.988194130226211
17_43205356_45363133	ENSG00000228696.4	ARL17B	Brain_Hippocampus	COVID19_HGI_A2_ALL_leave_UKBB_23andme_20210107	17_44410368_T_G	1.66681e-12	0.2803	4744	0.0469285670031544	0.843784281855697	0.0055912591022338	0.100528701722928	0.00316719031598716	0.75236150309966
17_43205356_45363133	ENSG00000228696.4	ARL17B	Adipose_Visceral_Omentum	COVID19_HGI_B1_ALL_leave_UKBB_23andme_20210107	17_44819595_T_G	4.08816e-10	0.7144	4262	0.00664215974798282	0.871201136025207	0.000831324818372555	0.109026199388472	0.0122991800199654	0.297151270578386
17_43205356_45363133	ENSG00000228696.4	ARL17B	Uterus	COVID19_HGI_A2_ALL_leave_UKBB_23andme_20210107	17_43543064_A_C	0.798115	0.0002667	4746	0.576370797310189	0.312109754660678	0.0686937702479538	0.0371926356398636	0.00563304214131586	0.0173708629486442
17_43205356_45363133	ENSG00000228696.4	ARL17B	Skin_Sun_Exposed_Lower_leg	COVID19_HGI_A2_ALL_eur_leave_23andme_20210107	17_44090778_T_A	3.81196e-13	0.7862	5132	7.39529112610473e-06	0.767180974808689	2.23261875881173e-06	0.231608698973556	0.00120069830787062	0.342687555779312
17_43205356_45363133	ENSG00000228696.4	ARL17B	Colon_Sigmoid	COVID19_HGI_B1_ALL_eur_leave_23andme_20210107	17_44189067_A_G	0.00504712	7.033e-07	4644	0.020357166523075	0.0703753516135163	0.18310621267525	0.632910565669133	0.0932507035190256	0.308038503268745
17_43205356_45363133	ENSG00000228696.4	ARL17B	Brain_Hypothalamus	COVID19_HGI_C2_ALL_leave_UKBB_23andme_20210107	17_44219831_T_A	0.462134	2.535e-05	4754	0.398285156657041	0.232703695666251	0.221308744521109	0.12928432361833	0.0184180795372682	0.01525201186256
17_43205356_45363133	ENSG00000228696.4	ARL17B	Prostate	COVID19_HGI_B1_ALL_leave_UKBB_23andme_20210107	17_44090778_T_A	2.80529e-06	0.1429	4259	0.575734083773971	0.30566150583476	0.072034592050934	0.0382353660668108	0.00833445227352427	0.0418189422291161
17_43205356_45363133	ENSG00000228696.4	ARL17B	Liver	COVID19_HGI_A2_ALL_eur_leave_23andme_20210107	17_44410368_T_G	2.29679e-14	0.1017	5124	0.000474938509098737	0.764841590694788	0.000143327231011826	0.230810629095846	0.00372951446925613	0.978341721732484
17_43205356_45363133	ENSG00000228696.4	ARL17B	Artery_Aorta	COVID19_HGI_C2_ALL_leave_23andme_20210107	17_44819595_T_G	1.899e-08	0.01683	4927	0.061966428807248	0.170588902091489	0.200318460545841	0.551445924183231	0.0156802843721904	0.0943900197625241
17_43205356_45363133	ENSG00000228696.4	ARL17B	Colon_Transverse	COVID19_HGI_B2_ALL_leave_UKBB_23andme_20210107	17_44090779_C_A	6.71297e-10	0.7939	4180	0.00220886493864638	0.134846315507816	0.0138915566355848	0.848047780209318	0.00100548270863468	0.0680957368204632
17_43205356_45363133	ENSG00000228696.4	ARL17B	Testis	COVID19_HGI_B1_ALL_eur_leave_23andme_20210107	17_44790203_A_G	7.09702e-28	0.004302	4645	5.10540260470126e-17	0.0803887764128055	4.59217374006748e-16	0.722878912495264	0.196732311091929	0.00276896760727693
17_43205356_45363133	ENSG00000228696.4	ARL17B	Pituitary	COVID19_HGI_B1_ALL_eur_leave_ukbb_23andme_20210107	17_44819595_T_G	8.01716e-15	0.5736	4645	0.000521983900963175	0.830241454775766	9.9730084492475e-05	0.158615156782596	0.0105216744561827	0.98502955713959
17_43205356_45363133	ENSG00000228696.4	ARL17B	Lung	COVID19_HGI_A2_ALL_eur_leave_23andme_20210107	17_44090779_C_A	1.94309e-14	0.7634	5132	1.34108409060123e-06	0.767295500230154	4.04869726798348e-07	0.231643415254014	0.00105933856201544	0.493258974543067
