## Supplementary material for "Insights into genetic factors contributing to variability in SARS-CoV-2 susceptibility and COVID-19 disease severity": Table S3: table_s3.csv (part 78 of 103)

Locus	Gene ID	Gene name	Tissue	GWAS study	SNP id (chromosome, position, reference, alternative)	p-value (eQTL)	p-value (GWAS)	Tested SNPs (N)	PP-H0	PP-H1	PP-H2	PP-H3	PP-H4	PP (lead SNP)
17_43205356_45363133	ENSG00000228696.4	ARL17B	Adipose_Subcutaneous	COVID19_HGI_B2_ALL_leave_23andme_20210107	17_44121579_T_C	1.84514e-19	0.02042	4508	5.39145919122401e-14	0.000115364492532146	4.67286605012584e-10	0.999882964003559	1.67103656626106e-06	0.999228889256795
17_43205356_45363133	ENSG00000228696.4	ARL17B	Muscle_Skeletal	COVID19_HGI_A2_ALL_leave_UKBB_23andme_20210107	17_44410368_T_G	9.31627e-28	0.2803	4748	1.18630181547822e-17	0.891164830048714	1.4139777268432e-18	0.10621716554426	0.00261800440702477	0.99998522626354
17_43205356_45363133	ENSG00000228696.4	ARL17B	Brain_Cerebellar_Hemisphere	COVID19_HGI_C2_ALL_leave_23andme_20210107	17_44219831_T_A	0.0197151	2.953e-06	4913	0.106496892870766	0.113134632761733	0.344267305258674	0.365654356065253	0.0704468130435735	0.0248277490180267
17_43205356_45363133	ENSG00000228696.4	ARL17B	Artery_Coronary	COVID19_HGI_C2_ALL_leave_23andme_20210107	17_44219831_T_A	0.818672	2.953e-06	4927	0.138947694601021	0.0895102479306519	0.44917528433742	0.289326140034218	0.0330406330966898	0.0161094789422663
17_43205356_45363133	ENSG00000228696.4	ARL17B	Heart_Atrial_Appendage	COVID19_HGI_C2_ALL_leave_UKBB_23andme_20210107	17_44819595_T_G	5.44534e-07	0.04914	4767	0.10327969909311	0.536753023562961	0.0573926734734163	0.298270102644807	0.00430450122570517	0.03857436790136
17_43205356_45363133	ENSG00000228696.4	ARL17B	Colon_Transverse	COVID19_HGI_B1_ALL_eur_leave_23andme_20210107	17_44090779_C_A	6.71297e-10	0.001909	4643	0.00141032203917161	0.0866113807605179	0.0126853741195717	0.778919972050734	0.120372951030005	0.324205205346446
17_43205356_45363133	ENSG00000228696.4	ARL17B	Esophagus_Muscularis	COVID19_HGI_B2_ALL_leave_23andme_20210107	17_44863133_T_C	0.000469774	1.71e-08	4508	2.97086259672233e-07	0.000115042688283805	0.00257489530671209	0.997093619363112	0.000216145555632785	0.058237340657618
17_43205356_45363133	ENSG00000228696.4	ARL17B	Heart_Left_Ventricle	COVID19_HGI_B2_ALL_eur_leave_23andme_20210107	17_44219831_T_A	0.232817	9.688e-08	4819	0.000816448184022714	0.00222525124897563	0.258817872173694	0.705382238845591	0.0327581895477163	0.00436599598096316
17_43205356_45363133	ENSG00000228696.4	ARL17B	Skin_Not_Sun_Exposed_Suprapubic	COVID19_HGI_A2_ALL_eur_leave_23andme_20210107	17_44612339_C_T	6.83392e-13	0.9962	5132	1.3298961636994e-05	0.7674070325088	4.01492121367094e-06	0.231677247485293	0.000898406123057052	0.930886303326377
17_43205356_45363133	ENSG00000228696.4	ARL17B	Minor_Salivary_Gland	COVID19_HGI_A2_ALL_leave_UKBB_23andme_20210107	17_43543064_A_C	0.891733	0.0002667	4747	0.586371422123843	0.301947409857015	0.0698879701675227	0.0359824567222036	0.00581074112941556	0.0173518967997134
17_43205356_45363133	ENSG00000228696.4	ARL17B	Liver	COVID19_HGI_B1_ALL_leave_UKBB_23andme_20210107	17_44819595_T_G	5.34769e-10	0.7144	4256	0.221419329560002	0.65698566769454	0.0275649503469461	0.0817772519579854	0.0122528004405264	0.210710615915271
17_43205356_45363133	ENSG00000228696.4	ARL17B	Brain_Hypothalamus	COVID19_HGI_A2_ALL_eur_leave_23andme_20210107	17_44410368_T_G	5.06471e-13	0.1017	5116	0.0248941272609228	0.740118456155089	0.00751310706802912	0.223365408971498	0.0041089005444619	0.837809158839582
17_43205356_45363133	ENSG00000228696.4	ARL17B	Brain_Hippocampus	COVID19_HGI_C2_ALL_eur_leave_ukbb_23andme_20210107	17_44410368_T_G	1.66681e-12	0.174	5042	0.0335119410887884	0.607718666498638	0.0185926888718044	0.337164090237004	0.00301261330376536	0.535008804547253
17_43205356_45363133	ENSG00000228696.4	ARL17B	Nerve_Tibial	COVID19_HGI_B2_ALL_eur_leave_23andme_20210107	17_44090778_T_A	3.95588e-16	0.09085	4819	4.01762683428267e-10	0.00314456849654646	1.27360639509738e-07	0.996842828390033	1.24753510174009e-05	0.533163292472355
17_43205356_45363133	ENSG00000228696.4	ARL17B	Brain_Hippocampus	COVID19_HGI_C2_ALL_eur_leave_23andme_20210107	17_44410368_T_G	1.66681e-12	0.02008	5039	0.0147526796698495	0.267527597086415	0.0371771394602303	0.674170184600746	0.00637239918276019	0.570514585405072
17_43205356_45363133	ENSG00000228696.4	ARL17B	Brain_Substantia_nigra	COVID19_HGI_A2_ALL_leave_23andme_20210107	17_44863133_T_C	0.179335	5.84e-05	4734	0.353596168303228	0.148762590997161	0.331438028732266	0.13941357858611	0.0267896333812347	0.00654645181862613
17_43205356_45363133	ENSG00000228696.4	ARL17B	Stomach	COVID19_HGI_A2_ALL_eur_leave_ukbb_23andme_20210107	17_44410368_T_G	1.5743e-11	0.1608	5143	0.00392346072139963	0.934375295394153	0.000240671724344049	0.057312014262453	0.00414855789765029	0.956902227933521
17_43205356_45363133	ENSG00000228696.4	ARL17B	Brain_Frontal_Cortex_BA9	COVID19_HGI_B1_ALL_eur_leave_ukbb_23andme_20210107	17_43849514_T_C	0.397196	0.0003319	4637	0.546378035919013	0.284297462821268	0.104250272549197	0.0542338144505917	0.0108404142599307	0.0391786591850189
17_43205356_45363133	ENSG00000228696.4	ARL17B	Esophagus_Gastroesophageal_Junction	COVID19_HGI_A2_ALL_leave_23andme_20210107	17_44410368_T_G	2.16802e-12	0.1857	4736	0.000518873927065881	0.514777520170349	0.000486365664184951	0.482524210557192	0.00169302968120891	0.903287527666154
17_43205356_45363133	ENSG00000228696.4	ARL17B	Cells_Transformed_fibroblasts	COVID19_HGI_A2_ALL_eur_leave_ukbb_23andme_20210107	17_44410368_T_G	1.55353e-22	0.1608	5143	1.65733677431666e-11	0.938288095220555	1.01663844146069e-12	0.0575520207032847	0.00415988405857016	0.999955210650085
17_43205356_45363133	ENSG00000228696.4	ARL17B	Testis	COVID19_HGI_B1_ALL_leave_23andme_20210107	17_44279371_TCAAA_T	6.28399e-27	0.0002049	4645	1.61637674272149e-17	0.0265022398917796	5.0619288483504e-16	0.829814141858932	0.143683618249286	0.00648454589047012
17_43205356_45363133	ENSG00000228696.4	ARL17B	Small_Intestine_Terminal_Ileum	COVID19_HGI_A2_ALL_eur_leave_23andme_20210107	17_44941323_C_T	0.0114562	0.0002752	5118	0.47338670875632	0.286768572257946	0.142836143235887	0.0865168993654961	0.0104916763843509	0.0210861351040361
17_43205356_45363133	ENSG00000228696.4	ARL17B	Breast_Mammary_Tissue	COVID19_HGI_B2_ALL_eur_leave_23andme_20210107	17_44219831_T_A	0.0921614	9.688e-08	4819	0.000361228837611437	0.00272520377116517	0.114511221836177	0.863883753585875	0.0185185919691716	0.00562158331175926
17_43205356_45363133	ENSG00000228696.4	ARL17B	Whole_Blood	COVID19_HGI_C2_ALL_eur_leave_23andme_20210107	17_44121579_T_C	8.14031e-18	0.5953	5058	3.40067092326312e-09	0.284003692632594	8.57005404381044e-09	0.715719370587451	0.000276924809232518	0.715009502671331
17_43205356_45363133	ENSG00000228696.4	ARL17B	Stomach	COVID19_HGI_B1_ALL_eur_leave_23andme_20210107	17_44189067_A_G	0.00777906	7.033e-07	4645	0.0104350275633239	0.0852891357276033	0.0938602951881803	0.767109766620786	0.0433057749001067	0.266716900673721
17_43205356_45363133	ENSG00000228696.4	ARL17B	Pituitary	COVID19_HGI_A2_ALL_eur_leave_ukbb_23andme_20210107	17_44410368_T_G	1.79373e-17	0.1608	5140	4.6531373360555e-06	0.938252551913616	2.85295212693628e-07	0.0575223349270078	0.00422017472682733	0.977951968147205
17_43205356_45363133	ENSG00000228696.4	ARL17B	Artery_Aorta	COVID19_HGI_B1_ALL_eur_leave_23andme_20210107	17_44189067_A_G	0.0169132	7.033e-07	4645	0.0260247094295143	0.0692327963786418	0.234085333691514	0.622682599495339	0.0479745610049912	0.369809593529322
17_43205356_45363133	ENSG00000228696.4	ARL17B	Brain_Hypothalamus	COVID19_HGI_A2_ALL_leave_UKBB_23andme_20210107	17_44410368_T_G	5.06471e-13	0.2803	4744	0.0292038496392361	0.861820180895142	0.00347949071667076	0.102678690160122	0.00281778858883004	0.880673002799181
17_43205356_45363133	ENSG00000228696.4	ARL17B	Brain_Caudate_basal_ganglia	COVID19_HGI_C2_ALL_eur_leave_23andme_20210107	17_44410368_T_G	3.0907e-23	0.02008	5050	1.94109970567331e-09	0.282939392094275	4.89173214555354e-09	0.713026685478003	0.00403391559488977	0.999996192984535
17_43205356_45363133	ENSG00000228696.4	ARL17B	Lung	COVID19_HGI_A2_ALL_eur_leave_ukbb_23andme_20210107	17_44090779_C_A	1.94309e-14	0.3404	5143	1.64262629265261e-06	0.939821576902312	1.00761478291172e-07	0.0576477179886635	0.00252896172125344	0.503066799499815
17_43205356_45363133	ENSG00000228696.4	ARL17B	Brain_Cortex	COVID19_HGI_B1_ALL_eur_leave_ukbb_23andme_20210107	17_44819595_T_G	7.87605e-12	0.5736	4640	0.104679738112602	0.725985783846968	0.0199891075169471	0.138619807439225	0.0107255630842578	0.768832401800866
17_43205356_45363133	ENSG00000228696.4	ARL17B	Brain_Substantia_nigra	COVID19_HGI_C2_ALL_leave_23andme_20210107	17_44219831_T_A	0.799647	2.953e-06	4911	0.157946911893218	0.0686498399782598	0.510585679040294	0.221879356024815	0.0409382130634133	0.0175648297073214
17_43205356_45363133	ENSG00000228696.4	ARL17B	Uterus	COVID19_HGI_A2_ALL_leave_23andme_20210107	17_44863133_T_C	0.577981	5.84e-05	4734	0.327255223220459	0.176799894832767	0.306749805272953	0.165698329717812	0.0234967469560092	0.00490550105208661
17_43205356_45363133	ENSG00000228696.4	ARL17B	Brain_Hippocampus	COVID19_HGI_B2_ALL_leave_23andme_20210107	17_44219831_T_A	0.978393	9.948e-10	4501	6.59942781202426e-05	4.46954700870051e-05	0.571983214684067	0.387342394190835	0.0405637013768903	0.0183435078115787
17_43205356_45363133	ENSG00000228696.4	ARL17B	Uterus	COVID19_HGI_B2_ALL_leave_23andme_20210107	17_44219831_T_A	0.749298	9.948e-10	4507	7.26910597261352e-05	3.71815799974253e-05	0.630025328509384	0.322211194190808	0.0476536046600849	0.0183642544416354
17_43205356_45363133	ENSG00000228696.4	ARL17B	Brain_Hypothalamus	COVID19_HGI_B2_ALL_leave_23andme_20210107	17_44219831_T_A	0.462134	9.948e-10	4501	7.03578158815325e-05	3.92780893303099e-05	0.609802710983779	0.340379924086379	0.04970772902463	0.0186272183972277
17_43205356_45363133	ENSG00000228696.4	ARL17B	Pancreas	COVID19_HGI_B1_ALL_leave_UKBB_23andme_20210107	17_44819595_T_G	2.09775e-13	0.7144	4262	0.00261037268099117	0.87775876495729	0.000326711141744024	0.109849789248458	0.00945436197151648	0.924245599957403
17_43205356_45363133	ENSG00000228696.4	ARL17B	Artery_Tibial	COVID19_HGI_A2_ALL_leave_UKBB_23andme_20210107	17_44121579_T_C	1.91091e-16	0.3328	4748	7.73142631269946e-08	0.891309506351786	9.21524730068763e-09	0.10623457198202	0.00245583513668186	0.885704017742796
17_43205356_45363133	ENSG00000228696.4	ARL17B	Brain_Cerebellum	COVID19_HGI_A2_ALL_eur_leave_23andme_20210107	17_44612339_C_T	1.86289e-15	0.9962	5123	1.14674112825841e-05	0.767464289680559	3.46128385804334e-06	0.231647900502493	0.000872881121806405	0.997687174708591
17_43205356_45363133	ENSG00000228696.4	ARL17B	Vagina	COVID19_HGI_A2_ALL_eur_leave_ukbb_23andme_20210107	17_44941323_C_T	0.372268	0.000271	5123	0.619826403811241	0.319369933117346	0.0379326844766387	0.0195417544150044	0.00332922417977041	0.103286299182618
17_43205356_45363133	ENSG00000228696.4	ARL17B	Brain_Frontal_Cortex_BA9	COVID19_HGI_B2_ALL_eur_leave_ukbb_23andme_20210107	17_44863133_T_C	0.0233744	0.000207	4811	0.377509130961314	0.203481808070307	0.259814375211866	0.140023796273039	0.0191708894834733	0.00686056834432211
17_43205356_45363133	ENSG00000228696.4	ARL17B	Thyroid	COVID19_HGI_B1_ALL_leave_UKBB_23andme_20210107	17_44819595_T_G	1.97066e-22	0.7144	4262	1.15458772588023e-11	0.880566267672769	1.44506827286721e-12	0.110201394975619	0.00923233733862219	0.999912474221657
17_43205356_45363133	ENSG00000228696.4	ARL17B	Artery_Aorta	COVID19_HGI_A2_ALL_leave_UKBB_23andme_20210107	17_44410368_T_G	3.52393e-13	0.2803	4748	0.000143499119097139	0.891015744111332	1.71039574902091e-05	0.106199389423336	0.00262426338874555	0.996993784968381
17_43205356_45363133	ENSG00000228696.4	ARL17B	Thyroid	COVID19_HGI_A2_ALL_leave_UKBB_23andme_20210107	17_44410368_T_G	1.32243e-33	0.2803	4748	2.94827786033965e-21	0.891164860781583	3.51411350187024e-22	0.106217169241805	0.00261796997661531	0.999999997649411
17_43205356_45363133	ENSG00000228696.4	ARL17B	Vagina	COVID19_HGI_B1_ALL_eur_leave_ukbb_23andme_20210107	17_43849514_T_C	0.841161	0.0003319	4630	0.568166510078118	0.262734235464838	0.108288832165402	0.0500646864194748	0.0107457358721669	0.0394704408792045
17_43205356_45363133	ENSG00000228696.4	ARL17B	Cells_Transformed_fibroblasts	COVID19_HGI_A2_ALL_eur_leave_23andme_20210107	17_44410368_T_G	1.55353e-22	0.1017	5132	1.35178513162897e-11	0.765302451474627	4.08100342676741e-12	0.231039120035723	0.00365842847205174	0.99997345001978
17_43205356_45363133	ENSG00000228696.4	ARL17B	Heart_Atrial_Appendage	COVID19_HGI_B1_ALL_leave_UKBB_23andme_20210107	17_44042782_T_C	7.82003e-06	0.009484	4262	0.212718549954487	0.658217380999354	0.0266236008489696	0.0823616261259741	0.0200788420712153	0.129186198403951
17_43205356_45363133	ENSG00000228696.4	ARL17B	Brain_Cortex	COVID19_HGI_B1_ALL_leave_23andme_20210107	17_43933307_T_C	0.123042	5.392e-08	4641	0.0038312040995403	0.0266582572635892	0.119979726257636	0.834827379079308	0.014703433299927	0.54354148041506
17_43205356_45363133	ENSG00000228696.4	ARL17B	Minor_Salivary_Gland	COVID19_HGI_B1_ALL_eur_leave_ukbb_23andme_20210107	17_43849514_T_C	0.127732	0.0003319	4627	0.554878737536712	0.276470058524009	0.10545586845811	0.05253305250008	0.0106622829810888	0.0418855208825428
17_43205356_45363133	ENSG00000228696.4	ARL17B	Brain_Hippocampus	COVID19_HGI_B2_ALL_eur_leave_ukbb_23andme_20210107	17_44819595_T_G	2.02485e-09	0.1049	4802	0.341864067738336	0.240293202414187	0.235245936487089	0.165335007633456	0.0172617857269322	0.0242542989958777
17_43205356_45363133	ENSG00000228696.4	ARL17B	Brain_Anterior_cingulate_cortex_BA24	COVID19_HGI_B1_ALL_leave_UKBB_23andme_20210107	17_44819595_T_G	6.8816e-11	0.7144	4249	0.300710500395603	0.580950549866002	0.0375189514075921	0.0724755076593586	0.00834449067144485	0.5731985639058
17_43205356_45363133	ENSG00000228696.4	ARL17B	Pancreas	COVID19_HGI_C2_ALL_leave_UKBB_23andme_20210107	17_44819595_T_G	2.09775e-13	0.04914	4767	0.00184724858491942	0.638250617963892	0.00102651862650115	0.354672559490071	0.00420305533461672	0.940767094514894
17_43205356_45363133	ENSG00000228696.4	ARL17B	Heart_Left_Ventricle	COVID19_HGI_B2_ALL_eur_leave_ukbb_23andme_20210107	17_44121579_T_C	2.23226e-06	0.03595	4820	0.156633026678018	0.426922652296065	0.107808505560079	0.293830586831603	0.0148052286342359	0.0152587378769013
17_43205356_45363133	ENSG00000228696.4	ARL17B	Brain_Hypothalamus	COVID19_HGI_C2_ALL_eur_leave_23andme_20210107	17_44410368_T_G	5.06471e-13	0.02008	5044	0.00919342824342373	0.273256989027085	0.0231679446380911	0.688616871547557	0.0057647665438436	0.65767923641109
17_43205356_45363133	ENSG00000228696.4	ARL17B	Stomach	COVID19_HGI_B1_ALL_eur_leave_ukbb_23andme_20210107	17_44819595_T_G	6.05699e-09	0.5736	4647	0.0901535439131306	0.736902755926599	0.0172307355499883	0.140826793060312	0.0148861715499701	0.128750058530494
17_43205356_45363133	ENSG00000228696.4	ARL17B	Brain_Substantia_nigra	COVID19_HGI_A2_ALL_leave_UKBB_23andme_20210107	17_43543064_A_C	0.146903	0.0002667	4746	0.624526867468525	0.26343561125749	0.0744269614668537	0.0313882830830416	0.00622227672408994	0.0279392929923986
17_43205356_45363133	ENSG00000228696.4	ARL17B	Nerve_Tibial	COVID19_HGI_C2_ALL_eur_leave_ukbb_23andme_20210107	17_44090778_T_A	3.95588e-16	0.741	5061	6.98904458294665e-08	0.642593657261215	3.8781157441909e-08	0.356564716158253	0.000841517908927993	0.348342551785803
17_43205356_45363133	ENSG00000228696.4	ARL17B	Brain_Cerebellum	COVID19_HGI_C2_ALL_eur_leave_ukbb_23andme_20210107	17_44612339_C_T	1.86289e-15	0.9958	5054	9.60402841079418e-06	0.642756026141502	5.32891401440915e-06	0.356640546771734	0.000588494144338415	0.995346950429205
17_43205356_45363133	ENSG00000228696.4	ARL17B	Cells_Transformed_fibroblasts	COVID19_HGI_B1_ALL_eur_leave_ukbb_23andme_20210107	17_44819595_T_G	1.51564e-13	0.5736	4647	0.000180078120557952	0.830570948949849	3.44177093766033e-05	0.158733676651696	0.0104808785685205	0.996328299193852
17_43205356_45363133	ENSG00000228696.4	ARL17B	Brain_Substantia_nigra	COVID19_HGI_B2_ALL_leave_UKBB_23andme_20210107	17_44863133_T_C	0.179335	2.548e-06	4176	0.0955681008283895	0.0349933303633501	0.601026192729901	0.220024082928086	0.048388293150273	0.0178743778728578
17_43205356_45363133	ENSG00000228696.4	ARL17B	Lung	COVID19_HGI_C2_ALL_leave_UKBB_23andme_20210107	17_44090778_T_A	1.92899e-14	0.6973	4767	1.14079763834811e-06	0.642376687816253	6.33942845804882e-07	0.356968972778023	0.000652564665240629	0.510627786139749
17_43205356_45363133	ENSG00000228696.4	ARL17B	Muscle_Skeletal	COVID19_HGI_A2_ALL_leave_23andme_20210107	17_44410368_T_G	9.31627e-28	0.1857	4736	6.86058394946338e-18	0.5153756868267	6.43075763730505e-18	0.483085054908603	0.00153925826469526	0.999958170764178
17_43205356_45363133	ENSG00000228696.4	ARL17B	Cells_EBV-transformed_lymphocytes	COVID19_HGI_B1_ALL_leave_UKBB_23andme_20210107	17_44184828_G_T	6.86069e-07	0.235	4260	0.161813046634713	0.711453820519606	0.0202477768951834	0.0890072236992793	0.0174781322512188	0.0153564916306359
17_43205356_45363133	ENSG00000228696.4	ARL17B	Small_Intestine_Terminal_Ileum	COVID19_HGI_C2_ALL_leave_23andme_20210107	17_44219831_T_A	0.869419	2.953e-06	4920	0.150327628913571	0.0778813967055709	0.485958796798341	0.251730328345916	0.034101849236601	0.0172728077159108
17_43205356_45363133	ENSG00000228696.4	ARL17B	Esophagus_Mucosa	COVID19_HGI_B2_ALL_leave_23andme_20210107	17_44819595_T_G	1.42888e-14	0.7375	4508	1.44062007667181e-09	0.00011536308741169	1.2486090330364e-05	0.999870785901814	1.36347982237555e-06	0.0829317767222719
17_43205356_45363133	ENSG00000228696.4	ARL17B	Skin_Not_Sun_Exposed_Suprapubic	COVID19_HGI_B1_ALL_leave_23andme_20210107	17_44090778_T_A	1.34909e-11	0.001424	4645	1.29956905294524e-05	0.0297071295489001	0.00040697975327528	0.930284215733264	0.0395886792740303	0.48468587283408
17_43205356_45363133	ENSG00000228696.4	ARL17B	Prostate	COVID19_HGI_A2_ALL_leave_23andme_20210107	17_44410368_T_G	8.76697e-12	0.1857	4734	0.0121768558506741	0.502794648367709	0.0114138216016707	0.471285866529414	0.00232880765053255	0.633963444548963
17_43205356_45363133	ENSG00000228696.4	ARL17B	Brain_Cerebellum	COVID19_HGI_B2_ALL_eur_leave_ukbb_23andme_20210107	17_44189067_A_G	9.0005e-08	0.05319	4814	0.0670373350954394	0.511304483854043	0.0461361335624739	0.351864016570078	0.0236580309179652	0.0133428096356456
17_43205356_45363133	ENSG00000228696.4	ARL17B	Testis	COVID19_HGI_C2_ALL_eur_leave_23andme_20210107	17_43949008_C_T	9.20248e-26	1.673e-05	5058	1.31082366637467e-16	0.22244763174755	3.30341568361964e-16	0.560374619873974	0.217177748378472	0.00833661005039852
17_43205356_45363133	ENSG00000228696.4	ARL17B	Breast_Mammary_Tissue	COVID19_HGI_C2_ALL_eur_leave_ukbb_23andme_20210107	17_44410368_T_G	4.19996e-08	0.174	5061	0.0553410237381425	0.583569770583612	0.0307079019043899	0.323807516719149	0.00657378705470661	0.057446637393243
17_43205356_45363133	ENSG00000228696.4	ARL17B	Brain_Hypothalamus	COVID19_HGI_B2_ALL_leave_UKBB_23andme_20210107	17_44863133_T_C	0.485469	2.548e-06	4176	0.0891868565957863	0.0417330365191787	0.56089382530034	0.262412208954287	0.0457740726304082	0.01251971711648
17_43205356_45363133	ENSG00000228696.4	ARL17B	Brain_Cortex	COVID19_HGI_B1_ALL_leave_UKBB_23andme_20210107	17_44819595_T_G	7.87605e-12	0.7144	4259	0.112178265062777	0.768561775292702	0.0140352016668175	0.0961496549647396	0.00907510301296368	0.810379487206559
17_43205356_45363133	ENSG00000228696.4	ARL17B	Adipose_Visceral_Omentum	COVID19_HGI_B2_ALL_leave_UKBB_23andme_20210107	17_44863133_T_C	0.0238838	2.548e-06	4180	0.00140066059766412	0.13569699803214	0.00880875769235889	0.853398034477951	0.000695549199885332	0.055301892941664
17_43205356_45363133	ENSG00000228696.4	ARL17B	Cells_EBV-transformed_lymphocytes	COVID19_HGI_C2_ALL_leave_UKBB_23andme_20210107	17_44219831_T_A	0.000151777	2.535e-05	4766	0.0936933813677394	0.500266322184161	0.0520652722736603	0.277921195215031	0.0760538289594095	0.031166992989621
17_43205356_45363133	ENSG00000228696.4	ARL17B	Adipose_Visceral_Omentum	COVID19_HGI_B2_ALL_eur_leave_23andme_20210107	17_44219831_T_A	0.739898	9.688e-08	4819	1.85270590494051e-05	0.00312507755723522	0.00587316390022125	0.990663803010049	0.000319428473445827	0.00616486891365999
17_43205356_45363133	ENSG00000228696.4	ARL17B	Brain_Amygdala	COVID19_HGI_C2_ALL_eur_leave_23andme_20210107	17_44219831_T_A	0.400156	1.064e-05	5017	0.178872433139675	0.094070321477969	0.450751098407895	0.23701400886254	0.0392921381119215	0.00669157415600266
17_43205356_45363133	ENSG00000228696.4	ARL17B	Artery_Tibial	COVID19_HGI_B2_ALL_eur_leave_ukbb_23andme_20210107	17_44121579_T_C	1.91091e-16	0.03595	4820	5.10939840286568e-08	0.589017173321713	3.51673346168767e-08	0.405407398868362	0.0055753415486052	0.939015296535394
17_43205356_45363133	ENSG00000228696.4	ARL17B	Pancreas	COVID19_HGI_B2_ALL_eur_leave_ukbb_23andme_20210107	17_44819595_T_G	2.09775e-13	0.1049	4820	0.00171053504836849	0.589088867839568	0.00117733935928995	0.405459757127412	0.00256350062536109	0.923495516603973
17_43205356_45363133	ENSG00000228696.4	ARL17B	Esophagus_Mucosa	COVID19_HGI_A2_ALL_leave_UKBB_23andme_20210107	17_44410368_T_G	7.01464e-20	0.2803	4748	2.72571235735689e-10	0.891164413357886	3.24883306490621e-11	0.1062171154115	0.00261847092555457	0.99978367943781
17_43205356_45363133	ENSG00000228696.4	ARL17B	Esophagus_Mucosa	COVID19_HGI_B2_ALL_eur_leave_ukbb_23andme_20210107	17_44819595_T_G	1.42888e-14	0.1049	4820	7.40385756432699e-06	0.590847821725598	5.09598030708166e-06	0.406670516891427	0.00246916154510364	0.982626574648392
17_43205356_45363133	ENSG00000228696.4	ARL17B	Lung	COVID19_HGI_A2_ALL_leave_23andme_20210107	17_44090779_C_A	1.94309e-14	0.804	4736	9.01536923700287e-07	0.515810118971453	8.45054225719602e-07	0.483493113437439	0.000695020999958548	0.496975851672931
17_43205356_45363133	ENSG00000228696.4	ARL17B	Prostate	COVID19_HGI_B2_ALL_leave_23andme_20210107	17_44219831_T_A	0.854976	9.948e-10	4506	6.72201037833404e-05	4.32913977644937e-05	0.58260765681461	0.375171529550232	0.0421103021336104	0.017442781666
17_43205356_45363133	ENSG00000228696.4	ARL17B	Brain_Amygdala	COVID19_HGI_B2_ALL_leave_23andme_20210107	17_44219831_T_A	0.400156	9.948e-10	4482	7.44503017788878e-05	3.45690686330891e-05	0.645272921345495	0.299560704732149	0.0550573545519447	0.0187920793462775
17_43205356_45363133	ENSG00000228696.4	ARL17B	Stomach	COVID19_HGI_B2_ALL_eur_leave_ukbb_23andme_20210107	17_44819595_T_G	6.05699e-09	0.1049	4820	0.0565527409614341	0.533220132985739	0.0389245270788992	0.367004287878771	0.00429831109515597	0.0962420216398566
17_43205356_45363133	ENSG00000228696.4	ARL17B	Pancreas	COVID19_HGI_B1_ALL_leave_23andme_20210107	17_44819595_T_G	2.09775e-13	0.1879	4645	8.94551489376131e-05	0.0308038992566996	0.00280142362280208	0.964669174710836	0.00163604726072455	0.329769627834219
17_43205356_45363133	ENSG00000228696.4	ARL17B	Cells_EBV-transformed_lymphocytes	COVID19_HGI_C2_ALL_leave_23andme_20210107	17_44219831_T_A	0.000151777	2.953e-06	4925	0.0302060376577571	0.171759696398044	0.0976466234577986	0.555099812153792	0.145287830332608	0.0345769091675192
17_43205356_45363133	ENSG00000228696.4	ARL17B	Testis	COVID19_HGI_C2_ALL_leave_23andme_20210107	17_44219831_T_A	7.13075e-25	2.953e-06	4927	1.07556152711095e-16	0.182171626095885	3.47696056526657e-16	0.588675846470859	0.229152527433256	0.0114947320076763
17_43205356_45363133	ENSG00000228696.4	ARL17B	Ovary	COVID19_HGI_B2_ALL_leave_23andme_20210107	17_44219831_T_A	0.118465	9.948e-10	4506	6.73233829055316e-05	4.08275735388728e-05	0.583502793917298	0.353796679108077	0.0625923760181801	0.0224931837855967
17_43205356_45363133	ENSG00000228696.4	ARL17B	Heart_Atrial_Appendage	COVID19_HGI_B2_ALL_eur_leave_ukbb_23andme_20210107	17_44819595_T_G	5.44534e-07	0.1049	4820	0.101207866805958	0.488252118829776	0.0696600780990023	0.336052851068367	0.0048270851968972	0.0217946729013178
17_43205356_45363133	ENSG00000228696.4	ARL17B	Spleen	COVID19_HGI_B1_ALL_leave_UKBB_23andme_20210107	17_44819595_T_G	8.53715e-12	0.7144	4258	0.103095725382707	0.777717448292324	0.0128380483010863	0.0968361531746877	0.00951262484919545	0.700083985665777
17_43205356_45363133	ENSG00000228696.4	ARL17B	Brain_Spinal_cord_cervical_c-1	COVID19_HGI_B2_ALL_eur_leave_23andme_20210107	17_44219831_T_A	0.392134	9.688e-08	4804	0.00203194146136618	0.000933953460476269	0.644134345933133	0.296010449653802	0.0568893094912228	0.00614411559549327
17_43205356_45363133	ENSG00000228696.4	ARL17B	Liver	COVID19_HGI_B2_ALL_eur_leave_23andme_20210107	17_44208674_G_T	0.00517431	2.682e-07	4812	0.000666530915607113	0.00217614588237169	0.211293252182245	0.689751770134547	0.0961123008852292	0.00326703555990581
17_43205356_45363133	ENSG00000228696.4	ARL17B	Minor_Salivary_Gland	COVID19_HGI_B2_ALL_eur_leave_23andme_20210107	17_44219831_T_A	0.809685	9.688e-08	4807	0.00197034208540139	0.00102274631171799	0.624607412879151	0.324167005320861	0.0482324934028697	0.00614268128276411
17_43205356_45363133	ENSG00000228696.4	ARL17B	Minor_Salivary_Gland	COVID19_HGI_C2_ALL_leave_UKBB_23andme_20210107	17_44219831_T_A	0.809685	2.535e-05	4764	0.416240480411744	0.214952541907912	0.23129566682868	0.119426307978631	0.0180850028730334	0.0154169278959495
17_43205356_45363133	ENSG00000228696.4	ARL17B	Minor_Salivary_Gland	COVID19_HGI_B2_ALL_leave_UKBB_23andme_20210107	17_44863133_T_C	0.077729	2.548e-06	4179	0.0899849814727532	0.0411400052624928	0.565915465010776	0.258685180566066	0.0442743676879126	0.0244873200480728
17_43205356_45363133	ENSG00000228696.4	ARL17B	Adipose_Visceral_Omentum	COVID19_HGI_A2_ALL_eur_leave_23andme_20210107	17_44410368_T_G	5.27858e-13	0.1017	5132	4.79307513318586e-05	0.765209678292121	1.44701665861007e-05	0.231011053619511	0.00371686717044979	0.972066950486436
17_43205356_45363133	ENSG00000228696.4	ARL17B	Brain_Spinal_cord_cervical_c-1	COVID19_HGI_C2_ALL_eur_leave_23andme_20210107	17_44219831_T_A	0.392134	1.064e-05	5033	0.183163387762218	0.0893018317964724	0.461568554430712	0.224998096248226	0.0409681297623712	0.0067613975862151
17_43205356_45363133	ENSG00000228696.4	ARL17B	Esophagus_Gastroesophageal_Junction	COVID19_HGI_A2_ALL_leave_UKBB_23andme_20210107	17_44410368_T_G	2.16802e-12	0.2803	4748	0.000897290300330456	0.890207916375782	0.000106949891050133	0.106103042223024	0.00268480120981393	0.968915922755732
17_43205356_45363133	ENSG00000228696.4	ARL17B	Esophagus_Muscularis	COVID19_HGI_C2_ALL_leave_23andme_20210107	17_44819595_T_G	9.16618e-11	0.01683	4927	0.000596987226752942	0.234797477660379	0.00192987662078555	0.759024586803337	0.00365107168874608	0.289472012408133
17_43205356_45363133	ENSG00000228696.4	ARL17B	Lung	COVID19_HGI_C2_ALL_eur_leave_ukbb_23andme_20210107	17_44090779_C_A	1.94309e-14	0.7532	5061	1.1233048548876e-06	0.642694026083429	6.23304972741928e-07	0.356620567166214	0.000683660140530166	0.487412247019519
17_43205356_45363133	ENSG00000228696.4	ARL17B	Brain_Spinal_cord_cervical_c-1	COVID19_HGI_C2_ALL_leave_UKBB_23andme_20210107	17_44219831_T_A	0.392134	2.535e-05	4758	0.432557508355371	0.196586859709351	0.240353609692414	0.109213577293226	0.0212884449496384	0.0155702222397479
17_43205356_45363133	ENSG00000228696.4	ARL17B	Brain_Anterior_cingulate_cortex_BA24	COVID19_HGI_B2_ALL_leave_23andme_20210107	17_44219831_T_A	0.552161	9.948e-10	4502	3.79061517110783e-05	7.46369984586517e-05	0.328538824313998	0.646866606017234	0.024482026518599	0.0194587097919341
17_43205356_45363133	ENSG00000228696.4	ARL17B	Heart_Left_Ventricle	COVID19_HGI_B1_ALL_leave_23andme_20210107	17_43933307_T_C	0.263148	5.392e-08	4645	0.00821450314516921	0.0218720297399643	0.257249620997311	0.684928038341097	0.027735807776458	0.375738647757737
17_43205356_45363133	ENSG00000228696.4	ARL17B	Muscle_Skeletal	COVID19_HGI_A2_ALL_eur_leave_ukbb_23andme_20210107	17_44410368_T_G	9.31627e-28	0.1608	5143	1.24903106679592e-17	0.938287831851681	7.66176806525605e-19	0.0575520042679694	0.00416016388035181	0.999995488720239
17_43205356_45363133	ENSG00000228696.4	ARL17B	Colon_Transverse	COVID19_HGI_A2_ALL_leave_23andme_20210107	17_44410368_T_G	5.42743e-13	0.1857	4736	0.000204337852708887	0.515173712072153	0.000191535766718657	0.482895738770976	0.00153467553744329	0.976799112040716
17_43205356_45363133	ENSG00000228696.4	ARL17B	Spleen	COVID19_HGI_C2_ALL_leave_23andme_20210107	17_44819595_T_G	8.53715e-12	0.01683	4926	0.0259090634950005	0.207714085391147	0.0837558271411933	0.671462939548207	0.0111580844244518	0.21503524744286
17_43205356_45363133	ENSG00000228696.4	ARL17B	Colon_Sigmoid	COVID19_HGI_B2_ALL_leave_23andme_20210107	17_44219831_T_A	0.791549	9.948e-10	4508	2.46338367024337e-05	8.91765275358372e-05	0.213505500326365	0.772894094099511	0.0134865952098858	0.0183007952176915
17_43205356_45363133	ENSG00000228696.4	ARL17B	Ovary	COVID19_HGI_B2_ALL_eur_leave_ukbb_23andme_20210107	17_44219831_T_A	0.118465	0.0001441	4813	0.352899633041236	0.224442942285624	0.24244339335362	0.154167110133299	0.0260469211862221	0.0042450520929907
17_43205356_45363133	ENSG00000228696.4	ARL17B	Skin_Sun_Exposed_Lower_leg	COVID19_HGI_B1_ALL_eur_leave_ukbb_23andme_20210107	17_44090778_T_A	3.81196e-13	0.1475	4647	8.69341919632899e-06	0.819074368619014	1.6615431928164e-06	0.156522463015659	0.0243928134029386	0.427630941813565
17_43205356_45363133	ENSG00000228696.4	ARL17B	Brain_Substantia_nigra	COVID19_HGI_B1_ALL_eur_leave_23andme_20210107	17_44189067_A_G	0.258111	7.033e-07	4622	0.0672975491748602	0.0276584129853478	0.605204645911368	0.248680038773758	0.0511593531546659	0.205086305857492
17_43205356_45363133	ENSG00000228696.4	ARL17B	Stomach	COVID19_HGI_B1_ALL_leave_23andme_20210107	17_43933307_T_C	0.0500369	5.392e-08	4645	0.00291632485654929	0.0272800453499063	0.0913291346773096	0.8542918000287	0.024182695087535	0.413253011633862
17_43205356_45363133	ENSG00000228696.4	ARL17B	Lung	COVID19_HGI_B2_ALL_leave_UKBB_23andme_20210107	17_44090779_C_A	1.94309e-14	0.7939	4180	2.43841851547434e-07	0.137171103591583	1.53352196036614e-06	0.862669225357908	0.000157893686697271	0.498509519150608
17_43205356_45363133	ENSG00000228696.4	ARL17B	Colon_Transverse	COVID19_HGI_A2_ALL_leave_UKBB_23andme_20210107	17_44410368_T_G	5.42743e-13	0.2803	4748	0.000353333445290602	0.890821968584053	4.2114545832359e-05	0.106176310907399	0.00260627251742492	0.978305381578885
17_43205356_45363133	ENSG00000228696.4	ARL17B	Whole_Blood	COVID19_HGI_A2_ALL_eur_leave_ukbb_23andme_20210107	17_44121579_T_C	8.14031e-18	0.37	5143	1.12556450342727e-08	0.940007878222283	6.90440325865318e-10	0.0576593422212096	0.00233276761042179	0.766934409703234
17_43205356_45363133	ENSG00000228696.4	ARL17B	Adrenal_Gland	COVID19_HGI_B2_ALL_leave_23andme_20210107	17_44863133_T_C	0.000344922	1.71e-08	4508	7.21224091116531e-06	0.000106401841352097	0.0625096741045013	0.922187009164803	0.0151897026484326	0.0122740064055813
17_43205356_45363133	ENSG00000228696.4	ARL17B	Brain_Caudate_basal_ganglia	COVID19_HGI_A2_ALL_eur_leave_ukbb_23andme_20210107	17_44410368_T_G	3.0907e-23	0.1608	5134	6.4381273847955e-09	0.93843703302859	3.93835009611616e-10	0.0574021836203856	0.00416077651906227	0.999985224957774
17_43205356_45363133	ENSG00000228696.4	ARL17B	Small_Intestine_Terminal_Ileum	COVID19_HGI_A2_ALL_eur_leave_ukbb_23andme_20210107	17_44941323_C_T	0.0114562	0.000271	5128	0.584617647548741	0.354616568054668	0.0357661172984226	0.0216916541939113	0.00330801290425744	0.119451404839236
17_43205356_45363133	ENSG00000228696.4	ARL17B	Whole_Blood	COVID19_HGI_B1_ALL_eur_leave_23andme_20210107	17_44121579_T_C	8.14031e-18	0.09467	4645	1.19482709859164e-09	0.0996675729613495	1.07471516957762e-08	0.896479434876268	0.00385298022040398	0.620823761491019
17_43205356_45363133	ENSG00000228696.4	ARL17B	Brain_Nucleus_accumbens_basal_ganglia	COVID19_HGI_B2_ALL_eur_leave_23andme_20210107	17_44219831_T_A	0.836116	9.688e-08	4808	0.000629314158502491	0.00247183042296165	0.199495397355389	0.783567441731007	0.0138360163321396	0.00596379143055379
17_43205356_45363133	ENSG00000228696.4	ARL17B	Adipose_Visceral_Omentum	COVID19_HGI_C2_ALL_eur_leave_ukbb_23andme_20210107	17_44410368_T_G	5.27858e-13	0.174	5061	4.02091100066236e-05	0.641933793007882	2.23114305147052e-05	0.356197602840816	0.00180608361078033	0.976778406413455
17_43205356_45363133	ENSG00000228696.4	ARL17B	Brain_Caudate_basal_ganglia	COVID19_HGI_A2_ALL_eur_leave_23andme_20210107	17_44410368_T_G	3.0907e-23	0.1017	5123	5.25122927949158e-09	0.765431891951501	1.58416977337378e-09	0.230908761784807	0.00365933942829407	0.999979411863853
17_43205356_45363133	ENSG00000228696.4	ARL17B	Muscle_Skeletal	COVID19_HGI_C2_ALL_eur_leave_23andme_20210107	17_44410368_T_G	9.31627e-28	0.02008	5058	3.7664100258745e-18	0.282937453758276	9.49175565682824e-18	0.71302857766673	0.004033968574991	0.999998221832112
17_43205356_45363133	ENSG00000228696.4	ARL17B	Breast_Mammary_Tissue	COVID19_HGI_C2_ALL_leave_UKBB_23andme_20210107	17_44083948_T_C	9.58571e-06	0.007411	4767	0.0904947273172507	0.546398957491659	0.0502880467467524	0.303625473348369	0.0091927950959692	0.0253277367153518
17_43205356_45363133	ENSG00000228696.4	ARL17B	Nerve_Tibial	COVID19_HGI_A2_ALL_eur_leave_23andme_20210107	17_44410368_T_G	3.04478e-15	0.1017	5132	8.34218172041556e-08	0.767005143929809	2.51848251553908e-08	0.231555377426269	0.00143937003728018	0.372208966533072
17_43205356_45363133	ENSG00000228696.4	ARL17B	Small_Intestine_Terminal_Ileum	COVID19_HGI_B1_ALL_eur_leave_ukbb_23andme_20210107	17_43849514_T_C	0.00727371	0.0003319	4636	0.559934319400402	0.271069673264275	0.106717217242588	0.0516522206741616	0.0106265694185739	0.0542935927020499
17_43205356_45363133	ENSG00000228696.4	ARL17B	Whole_Blood	COVID19_HGI_C2_ALL_leave_UKBB_23andme_20210107	17_44121579_T_C	8.14031e-18	0.1881	4767	1.1048387196463e-08	0.641846576480539	6.13960424306442e-09	0.356673561886337	0.00147984444513166	0.992321639202947
17_43205356_45363133	ENSG00000228696.4	ARL17B	Small_Intestine_Terminal_Ileum	COVID19_HGI_B1_ALL_leave_UKBB_23andme_20210107	17_43849514_T_C	0.00727371	0.001016	4258	0.612573862073469	0.26974167893925	0.0766242140890304	0.0337334928216071	0.00732675207664409	0.0306035954103823
17_43205356_45363133	ENSG00000228696.4	ARL17B	Brain_Nucleus_accumbens_basal_ganglia	COVID19_HGI_A2_ALL_leave_UKBB_23andme_20210107	17_44410368_T_G	2.45646e-15	0.2803	4745	0.000847657336666554	0.890279938309158	0.000101002465254614	0.106078461136869	0.00269294075205074	0.967561722686771
17_43205356_45363133	ENSG00000228696.4	ARL17B	Cells_EBV-transformed_lymphocytes	COVID19_HGI_B1_ALL_leave_23andme_20210107	17_43933307_T_C	0.000617893	5.392e-08	4642	0.00340125898771809	0.0172974465162117	0.10651538376988	0.541363332383366	0.331422578342825	0.337556595434363
17_43205356_45363133	ENSG00000228696.4	ARL17B	Adrenal_Gland	COVID19_HGI_A2_ALL_eur_leave_23andme_20210107	17_44410368_T_G	5.37376e-17	0.1017	5130	8.00468083855776e-06	0.765299500858208	2.41648700340779e-06	0.231028197457367	0.00366188051658437	0.998980237698252
17_43205356_45363133	ENSG00000228696.4	ARL17B	Prostate	COVID19_HGI_B1_ALL_eur_leave_23andme_20210107	17_44189067_A_G	0.079479	7.033e-07	4638	0.0578162549321767	0.0361641572873439	0.52002862343971	0.325217938887937	0.0607730254528322	0.241912065682567
17_43205356_45363133	ENSG00000228696.4	ARL17B	Whole_Blood	COVID19_HGI_C2_ALL_eur_leave_ukbb_23andme_20210107	17_44121579_T_C	8.14031e-18	0.2037	5061	7.69129027083563e-09	0.642330553997473	4.26778131666953e-09	0.356418314511889	0.00125111953156868	0.786983897923494
17_43205356_45363133	ENSG00000228696.4	ARL17B	Brain_Cerebellar_Hemisphere	COVID19_HGI_B2_ALL_leave_UKBB_23andme_20210107	17_44219831_T_A	0.0197151	6.81e-06	4179	0.0677307210919464	0.057774945120315	0.425958399544915	0.363261265283513	0.0852746689593105	0.00964766487032488
17_43205356_45363133	ENSG00000228696.4	ARL17B	Brain_Hypothalamus	COVID19_HGI_B1_ALL_leave_UKBB_23andme_20210107	17_44819595_T_G	2.00955e-07	0.7144	4250	0.588414827818172	0.293208445420684	0.0734525362857228	0.0365932347396793	0.00833095573574214	0.0214745971034605
17_43205356_45363133	ENSG00000228696.4	ARL17B	Uterus	COVID19_HGI_A2_ALL_eur_leave_ukbb_23andme_20210107	17_44941323_C_T	0.13627	0.000271	5134	0.593981852222773	0.345139589122623	0.0363917573871036	0.0211424804969958	0.0033443207705047	0.104915222831027
17_43205356_45363133	ENSG00000228696.4	ARL17B	Artery_Tibial	COVID19_HGI_C2_ALL_leave_UKBB_23andme_20210107	17_44121579_T_C	1.91091e-16	0.1881	4767	6.70257031335053e-08	0.641843796530156	3.72462771294426e-08	0.356672012822086	0.00148408637577838	0.996989981100634
17_43205356_45363133	ENSG00000228696.4	ARL17B	Adipose_Subcutaneous	COVID19_HGI_C2_ALL_eur_leave_ukbb_23andme_20210107	17_44852612_A_C	9.18278e-20	0.4497	5061	9.0638493653088e-11	0.642474931977142	5.02939371889926e-11	0.356498652385817	0.00102641549610812	0.579952807453354
17_43205356_45363133	ENSG00000228696.4	ARL17B	Brain_Cortex	COVID19_HGI_B2_ALL_leave_23andme_20210107	17_44219831_T_A	0.88919	9.948e-10	4505	1.43567364408226e-05	0.000100051974223127	0.124432187580122	0.867158562725176	0.00829484098403784	0.0184973403646487
17_43205356_45363133	ENSG00000228696.4	ARL17B	Skin_Not_Sun_Exposed_Suprapubic	COVID19_HGI_A2_ALL_leave_23andme_20210107	17_44090778_T_A	1.34909e-11	0.9854	4736	0.000224390930961844	0.515028948881335	0.000210332488262568	0.482759803371636	0.00177652432780549	0.204829181191904
17_43205356_45363133	ENSG00000228696.4	ARL17B	Cells_EBV-transformed_lymphocytes	COVID19_HGI_B2_ALL_eur_leave_23andme_20210107	17_44219831_T_A	0.000151777	9.688e-08	4816	0.000404942055657818	0.00213546939790978	0.128368509943491	0.676761374682974	0.192329703919967	0.0119574217419908
17_43205356_45363133	ENSG00000228696.4	ARL17B	Brain_Amygdala	COVID19_HGI_B1_ALL_leave_UKBB_23andme_20210107	17_43849514_T_C	0.39942	0.001016	4245	0.615242253387059	0.266943219532284	0.076670227741774	0.0332580302426338	0.00788626909624906	0.0214556436194056
17_43205356_45363133	ENSG00000228696.4	ARL17B	Lung	COVID19_HGI_B1_ALL_leave_UKBB_23andme_20210107	17_44090778_T_A	1.92899e-14	0.1429	4262	1.54464894703095e-06	0.869188543387033	1.93326426051382e-07	0.108764559707382	0.022045158930211	0.515622880501014
7_54147894_55147894	ENSG00000228735.1	GS1-18A18.2	Testis	COVID19_HGI_B1_ALL_eur_leave_ukbb_23andme_20210107	7_54648377_C_T	4.59237e-06	0.7738	4121	0.372115409701293	0.516286612556405	0.0429302560309065	0.0595539031502007	0.00911381856119489	0.0277345196233314
7_54147894_55147894	ENSG00000228735.1	GS1-18A18.2	Testis	COVID19_HGI_C2_ALL_leave_23andme_20210107	7_54648377_C_T	4.59237e-06	0.8803	4257	0.404015840281606	0.582342957401017	0.00511509186522009	0.00737166965960391	0.00115444079255329	0.0204639033599103
7_54147894_55147894	ENSG00000228735.1	GS1-18A18.2	Testis	COVID19_HGI_C2_ALL_eur_leave_23andme_20210107	7_54648377_C_T	4.59237e-06	0.6939	4434	0.399350033761367	0.582934250562894	0.00669548977983315	0.0097722088177617	0.00124801707814464	0.0204381038052719
7_54147894_55147894	ENSG00000228735.1	GS1-18A18.2	Testis	COVID19_HGI_B2_ALL_leave_23andme_20210107	7_54648377_C_T	4.59237e-06	0.758	4009	0.408979971819558	0.576513908799338	0.00553780286161723	0.0078051368689976	0.0011631796504897	0.0246488948645097
7_54147894_55147894	ENSG00000228735.1	GS1-18A18.2	Testis	COVID19_HGI_A2_ALL_leave_23andme_20210107	7_54701126_G_A	6.41858e-06	0.2855	3934	0.408599225697571	0.572079022601857	0.00731492078081986	0.0102398401085591	0.00176699081119327	0.023251125579241
7_54147894_55147894	ENSG00000228735.1	GS1-18A18.2	Testis	COVID19_HGI_C2_ALL_eur_leave_ukbb_23andme_20210107	7_54648377_C_T	4.59237e-06	0.5252	4437	0.400003319749353	0.584194233904919	0.00593903780825252	0.00867261632693661	0.00119079221053898	0.0273320528639966
7_54147894_55147894	ENSG00000228735.1	GS1-18A18.2	Testis	COVID19_HGI_B2_ALL_eur_leave_ukbb_23andme_20210107	7_54648377_C_T	4.59237e-06	0.3207	4084	0.409163225466768	0.568464240067801	0.00868855092290073	0.0120696819201793	0.001614301622351	0.0334712680778081
7_54147894_55147894	ENSG00000228735.1	GS1-18A18.2	Testis	COVID19_HGI_B2_ALL_eur_leave_23andme_20210107	7_54648377_C_T	4.59237e-06	0.1741	4083	0.409204684424821	0.568499938604674	0.00867873536864454	0.0120556336235438	0.00156100797831722	0.0452435479750031
7_54147894_55147894	ENSG00000228735.1	GS1-18A18.2	Testis	COVID19_HGI_B1_ALL_leave_23andme_20210107	7_54707961_T_C	0.00276466	0.0006684	4035	0.337646382356489	0.466250172311335	0.0716386658356478	0.0988990549300666	0.0255657245664616	0.0345896031415536
7_54147894_55147894	ENSG00000228735.1	GS1-18A18.2	Testis	COVID19_HGI_C2_ALL_leave_UKBB_23andme_20210107	7_54648377_C_T	4.59237e-06	0.7288	4129	0.406301494732091	0.579474125815004	0.00538762129464294	0.00768276344199931	0.00115399471626323	0.0242894693050626
7_54147894_55147894	ENSG00000228735.1	GS1-18A18.2	Testis	COVID19_HGI_B1_ALL_leave_UKBB_23andme_20210107	7_54648377_C_T	4.59237e-06	0.6857	3755	0.394629228218111	0.528232747383247	0.0298488103312406	0.039946918463506	0.0073422956038954	0.0340351824439364
7_54147894_55147894	ENSG00000228735.1	GS1-18A18.2	Testis	COVID19_HGI_A2_ALL_leave_UKBB_23andme_20210107	7_54701126_G_A	6.41858e-06	0.1352	3945	0.404658693789604	0.567137280470235	0.0105092458581268	0.0147259501512365	0.00296882973079768	0.0322727989144139
7_54147894_55147894	ENSG00000228735.1	GS1-18A18.2	Testis	COVID19_HGI_A2_ALL_eur_leave_23andme_20210107	7_54648377_C_T	4.59237e-06	0.7282	4589	0.39476425800899	0.582665733656568	0.00846957487064459	0.0124993560270714	0.00160107743672573	0.0237740903650641
7_54147894_55147894	ENSG00000228735.1	GS1-18A18.2	Testis	COVID19_HGI_A2_ALL_eur_leave_ukbb_23andme_20210107	7_54648377_C_T	4.59237e-06	0.6728	4592	0.389864323703223	0.575562162422843	0.0129865496470775	0.0191698080073567	0.00241715621949979	0.0223325633329759
7_54147894_55147894	ENSG00000228735.1	GS1-18A18.2	Testis	COVID19_HGI_B1_ALL_eur_leave_23andme_20210107	7_54707961_T_C	0.00276466	0.0002516	4119	0.332548164202592	0.461326739567723	0.0745577929360385	0.103401975707846	0.0281653275858004	0.0818138836244116
7_54147894_55147894	ENSG00000228735.1	GS1-18A18.2	Testis	COVID19_HGI_B2_ALL_leave_UKBB_23andme_20210107	7_54703359_C_T	9.30032e-06	0.08143	3713	0.419029056730969	0.562773189021339	0.0068950613966446	0.0092583055296031	0.00204438732144388	0.0366592041629847
6_30620729_31621958	ENSG00000228789.2	HCG22	Esophagus_Muscularis	COVID19_HGI_C2_ALL_eur_leave_ukbb_23andme_20210107	6_31020821_A_G	1.40603e-19	0.5448	11813	2.55252612622481e-11	0.888296819106091	3.1840317253429e-12	0.110805617774644	0.000897563090556533	0.252332928586648
6_30620729_31621958	ENSG00000228789.2	HCG22	Lung	COVID19_HGI_C2_ALL_eur_leave_23andme_20210107	6_31020821_A_G	1.33006e-33	0.8011	11801	1.34404007165906e-22	0.74916859609651	4.48956134716238e-23	0.250247786387633	0.000583617515855172	0.954932681277306
6_30620729_31621958	ENSG00000228789.2	HCG22	Spleen	COVID19_HGI_B2_ALL_leave_UKBB_23andme_20210107	6_31021325_T_C	1.18265e-20	0.6782	10549	2.54264508705265e-12	0.000284441969143575	8.93651870427901e-09	0.999715213745136	3.35346660220998e-07	0.471018184170965
6_30620729_31621958	ENSG00000228789.2	HCG22	Artery_Coronary	COVID19_HGI_C2_ALL_eur_leave_ukbb_23andme_20210107	6_31019475_T_C	3.0571e-10	0.4542	11812	0.000943009902311359	0.88732318812651	0.000117628742056825	0.110681583336319	0.000934589892802621	0.0303477227204415
6_30620729_31621958	ENSG00000228789.2	HCG22	Brain_Amygdala	COVID19_HGI_A2_ALL_leave_UKBB_23andme_20210107	6_31121232_T_C	0.81629	7.928e-13	11300	2.57397295569274e-07	5.71880920359444e-07	0.302381106480715	0.671799365365494	0.0258186988755741	0.261475592896319
6_30620729_31621958	ENSG00000228789.2	HCG22	Prostate	COVID19_HGI_B2_ALL_leave_23andme_20210107	6_31121232_T_C	0.61736	2.128e-08	11292	0.0108580012563489	0.0133621824271297	0.421818456225853	0.519067566239881	0.0348937938507875	0.240753635985202
6_30620729_31621958	ENSG00000228789.2	HCG22	Stomach	COVID19_HGI_B2_ALL_eur_leave_ukbb_23andme_20210107	6_31121232_T_C	0.528638	3.223e-10	11288	0.000170961307917842	0.000206058616674686	0.437894818032101	0.527757970286792	0.0339701917565151	0.250054901093928
6_30620729_31621958	ENSG00000228789.2	HCG22	Vagina	COVID19_HGI_B1_ALL_eur_leave_23andme_20210107	6_31271281_G_A	0.494222	0.001763	11067	0.367696429640022	0.423925875741029	0.0923713802412001	0.10648762162622	0.00951869275152839	0.00951864054508078
6_30620729_31621958	ENSG00000228789.2	HCG22	Thyroid	COVID19_HGI_B2_ALL_leave_UKBB_23andme_20210107	6_31121232_T_C	0.274784	2.263e-10	10551	3.35934678758374e-07	0.000284076580330282	0.00118069429631955	0.998430898584841	0.0001039946038292	0.247561655411327
6_30620729_31621958	ENSG00000228789.2	HCG22	Pituitary	COVID19_HGI_A2_ALL_leave_UKBB_23andme_20210107	6_31121232_T_C	0.650996	7.928e-13	11337	3.46124633301242e-07	4.76013443573429e-07	0.406614799166567	0.559169297575951	0.0342150811194047	0.26147561725441
6_30620729_31621958	ENSG00000228789.2	HCG22	Heart_Left_Ventricle	COVID19_HGI_B2_ALL_eur_leave_23andme_20210107	6_31016914_G_C	1.61875e-24	0.9399	11278	1.34373978015242e-15	0.0982467467346886	1.23322824242421e-14	0.901667518284109	8.5734981187742e-05	0.198215540539885
6_30620729_31621958	ENSG00000228789.2	HCG22	Brain_Cortex	COVID19_HGI_B2_ALL_leave_UKBB_23andme_20210107	6_31121232_T_C	0.137706	2.263e-10	10550	2.29529979978539e-09	0.000284439417832622	8.06718552910633e-06	0.999706248747867	1.24235347038366e-06	0.190354416631376
6_30620729_31621958	ENSG00000228789.2	HCG22	Esophagus_Muscularis	COVID19_HGI_C2_ALL_leave_UKBB_23andme_20210107	6_31020821_A_G	1.40603e-19	0.4943	11438	1.34412452453871e-11	0.466495518572583	1.5358819600103e-11	0.533046918867987	0.000457562530629344	0.264177534499938
6_30620729_31621958	ENSG00000228789.2	HCG22	Brain_Hypothalamus	COVID19_HGI_B1_ALL_leave_23andme_20210107	6_31005432_C_T	0.454026	0.001427	10986	0.399469292951669	0.426209799884169	0.0805899823547594	0.0859769283261361	0.00775399648326577	0.00724280371254295
6_30620729_31621958	ENSG00000228789.2	HCG22	Brain_Hypothalamus	COVID19_HGI_C2_ALL_leave_23andme_20210107	6_31121232_T_C	0.663592	1.595e-07	11638	0.0759035323683283	0.0855969041771117	0.378418748029673	0.426711899759529	0.0333689156653574	0.23174176619523
6_30620729_31621958	ENSG00000228789.2	HCG22	Brain_Cortex	COVID19_HGI_B1_ALL_eur_leave_ukbb_23andme_20210107	6_31017334_A_G	6.39709e-15	0.4839	11087	6.23955446518292e-06	0.773210419417363	1.75875269495461e-06	0.217937150992833	0.0088444312826445	0.104488753784711
6_30620729_31621958	ENSG00000228789.2	HCG22	Prostate	COVID19_HGI_B1_ALL_eur_leave_ukbb_23andme_20210107	6_31415175_T_C	0.00668629	0.02832	11088	0.350344221523777	0.42181989781515	0.0987575930729249	0.118895496992864	0.0101827905952844	0.00263055175890101
6_30620729_31621958	ENSG00000228789.2	HCG22	Small_Intestine_Terminal_Ileum	COVID19_HGI_A2_ALL_eur_leave_ukbb_23andme_20210107	6_31121232_T_C	0.591969	7.312e-13	11972	8.89614231330425e-09	7.79431137650169e-07	0.0112741848962487	0.987781226300349	0.000943800476122395	0.264640946684757
6_30620729_31621958	ENSG00000228789.2	HCG22	Small_Intestine_Terminal_Ileum	COVID19_HGI_B2_ALL_eur_leave_23andme_20210107	6_31121232_T_C	0.591969	9.818e-08	11266	0.00112517697489658	0.0970250678351646	0.0103263139886021	0.890446681757323	0.00107675944401377	0.192411752807617
6_30620729_31621958	ENSG00000228789.2	HCG22	Adipose_Visceral_Omentum	COVID19_HGI_C2_ALL_leave_UKBB_23andme_20210107	6_31020057_T_C	7.79325e-32	0.4884	11438	2.74714806108045e-22	0.4665187384541	3.13906566799586e-22	0.533073501179963	0.000407760365939235	0.0211456836824935
6_30620729_31621958	ENSG00000228789.2	HCG22	Brain_Spinal_cord_cervical_c-1	COVID19_HGI_B1_ALL_leave_UKBB_23andme_20210107	6_31321211_C_T	0.0525006	0.00127	10034	0.398551662874363	0.422572180740079	0.0826340615496879	0.0876057405137255	0.00863635432214557	0.0117205291011432
6_30620729_31621958	ENSG00000228789.2	HCG22	Brain_Putamen_basal_ganglia	COVID19_HGI_C2_ALL_eur_leave_ukbb_23andme_20210107	6_31121232_T_C	0.0904314	1.649e-05	11806	0.0828947039808129	0.804461143453886	0.0103370128892521	0.100314732418856	0.00199240725719263	0.0793744520638761
6_30620729_31621958	ENSG00000228789.2	HCG22	Brain_Anterior_cingulate_cortex_BA24	COVID19_HGI_B2_ALL_leave_UKBB_23andme_20210107	6_31121232_T_C	0.170903	2.263e-10	10548	0.000116104921038217	0.000155507920618341	0.408068669540178	0.546511446421275	0.0451482711968896	0.248428743036127
6_30620729_31621958	ENSG00000228789.2	HCG22	Muscle_Skeletal	COVID19_HGI_A2_ALL_leave_23andme_20210107	6_31053257_A_C	1.67218e-16	0.2077	11300	2.08459943135771e-15	5.84619768955329e-06	3.56571454784085e-10	0.999994139753324	1.36924142925997e-08	0.0774266711796779
6_30620729_31621958	ENSG00000228789.2	HCG22	Heart_Left_Ventricle	COVID19_HGI_C2_ALL_leave_23andme_20210107	6_31016914_G_C	1.61875e-24	0.7825	11659	2.28417314666071e-15	0.167045294924419	1.13880604923782e-14	0.832827246572885	0.000127458502679531	0.197814921356574
6_30620729_31621958	ENSG00000228789.2	HCG22	Heart_Atrial_Appendage	COVID19_HGI_A2_ALL_leave_23andme_20210107	6_31020360_T_C	2.42576e-42	0.05866	11300	3.9824492906184e-33	5.84619755983347e-06	6.81199330575842e-28	0.999994117542137	3.62602994771654e-08	0.31257705221757
6_30620729_31621958	ENSG00000228789.2	HCG22	Vagina	COVID19_HGI_B1_ALL_leave_UKBB_23andme_20210107	6_31314066_A_T	0.00477753	0.006223	10037	0.402190039038199	0.418954022730969	0.0833788753706714	0.0868456211670073	0.0086314416931534	0.0102640552253938
6_30620729_31621958	ENSG00000228789.2	HCG22	Esophagus_Mucosa	COVID19_HGI_B2_ALL_eur_leave_23andme_20210107	6_31034920_C_T	1.77686e-35	0.5139	11278	2.37843291053455e-22	0.0982413002827336	2.18282637851931e-21	0.901617477535838	0.000141222181425224	0.240603098527735
6_30620729_31621958	ENSG00000228789.2	HCG22	Lung	COVID19_HGI_B1_ALL_eur_leave_ukbb_23andme_20210107	6_31020821_A_G	1.33006e-33	0.3696	11088	1.38471348411708e-22	0.771839908249265	3.90333170595039e-23	0.21756128305307	0.0105988086976634	0.963054017043286
6_30620729_31621958	ENSG00000228789.2	HCG22	Prostate	COVID19_HGI_A2_ALL_leave_UKBB_23andme_20210107	6_31121232_T_C	0.61736	7.928e-13	11345	3.67264326672511e-07	4.536325218341e-07	0.431448952434338	0.532875534269077	0.0356746923997355	0.26147557009992
6_30620729_31621958	ENSG00000228789.2	HCG22	Skin_Not_Sun_Exposed_Suprapubic	COVID19_HGI_A2_ALL_leave_UKBB_23andme_20210107	6_31121232_T_C	0.31672	7.928e-13	11345	2.58801595182921e-13	8.51233708614215e-07	3.04030827446996e-07	0.999998816044422	2.86907822136744e-08	0.239019227696202
6_30620729_31621958	ENSG00000228789.2	HCG22	Brain_Cerebellar_Hemisphere	COVID19_HGI_A2_ALL_eur_leave_ukbb_23andme_20210107	6_31121232_T_C	0.292802	7.312e-13	11982	3.24277248440501e-07	4.32798865764738e-07	0.410960338515883	0.548450461235268	0.0405884431727352	0.264641626506759
6_30620729_31621958	ENSG00000228789.2	HCG22	Brain_Frontal_Cortex_BA9	COVID19_HGI_C2_ALL_eur_leave_23andme_20210107	6_31019475_T_C	1.37121e-10	0.6686	11705	0.00488654816475422	0.744654948845081	0.00162716841324512	0.247961284557807	0.000870050019112691	0.0543454518474399
6_30620729_31621958	ENSG00000228789.2	HCG22	Brain_Cerebellum	COVID19_HGI_B2_ALL_leave_UKBB_23andme_20210107	6_31121232_T_C	0.293934	2.263e-10	10551	9.3384467038543e-05	0.000182012910371488	0.328214127832138	0.639680646199255	0.031829828591197	0.248426403010873
6_30620729_31621958	ENSG00000228789.2	HCG22	Brain_Anterior_cingulate_cortex_BA24	COVID19_HGI_B1_ALL_eur_leave_ukbb_23andme_20210107	6_31020821_A_G	2.02444e-05	0.3696	11084	0.323160673830345	0.449107521798197	0.091003614233756	0.126460590313592	0.0102675998241107	0.00487979224283632
6_30620729_31621958	ENSG00000228789.2	HCG22	Colon_Transverse	COVID19_HGI_B1_ALL_eur_leave_23andme_20210107	6_31020057_T_C	1.11199e-09	0.4196	11079	0.00234620641581061	0.790050559835796	0.000590084077449519	0.198693829219243	0.00831932045170122	0.16147223824265
6_30620729_31621958	ENSG00000228789.2	HCG22	Heart_Left_Ventricle	COVID19_HGI_A2_ALL_leave_23andme_20210107	6_31016914_G_C	1.61875e-24	0.05303	11300	7.99407581652398e-20	5.84619756451292e-06	1.36738943735378e-14	0.999994118343362	3.54590636787111e-08	0.241209317407625
6_30620729_31621958	ENSG00000228789.2	HCG22	Esophagus_Mucosa	COVID19_HGI_B1_ALL_eur_leave_ukbb_23andme_20210107	6_31034920_C_T	1.77686e-35	0.4569	11088	1.86526865468279e-21	0.770450229159377	5.25795578901373e-22	0.217167766945985	0.0123820038946372	0.275967988728228
6_30620729_31621958	ENSG00000228789.2	HCG22	Brain_Spinal_cord_cervical_c-1	COVID19_HGI_A2_ALL_leave_UKBB_23andme_20210107	6_31121232_T_C	0.56552	7.928e-13	11328	3.73296529224519e-07	4.44116866533107e-07	0.43853536746838	0.521692787452303	0.0397710276659211	0.261475622638142
6_30620729_31621958	ENSG00000228789.2	HCG22	Breast_Mammary_Tissue	COVID19_HGI_A2_ALL_eur_leave_23andme_20210107	6_31020360_T_C	1.86871e-28	0.1565	11970	2.56910176411793e-22	7.01935402181692e-06	3.66000015030037e-17	0.999992959918797	2.07271843168708e-08	0.352479697416532
6_30620729_31621958	ENSG00000228789.2	HCG22	Prostate	COVID19_HGI_B1_ALL_leave_UKBB_23andme_20210107	6_31485354_G_A	0.198104	0.001714	10048	0.390331648054365	0.430689265556738	0.0810728556139322	0.0894467738427481	0.00845945693221734	0.00589535396653272
6_30620729_31621958	ENSG00000228789.2	HCG22	Muscle_Skeletal	COVID19_HGI_C2_ALL_leave_23andme_20210107	6_31062133_A_G	2.28963e-16	0.3296	11659	5.95625324680181e-11	0.167044255579431	2.96957226651866e-10	0.832822058547974	0.000133685516075932	0.0819131328329249
6_30620729_31621958	ENSG00000228789.2	HCG22	Stomach	COVID19_HGI_B2_ALL_leave_23andme_20210107	6_31121232_T_C	0.528638	2.128e-08	11293	0.0109936914671144	0.0132694432219029	0.427090009554339	0.515466699877666	0.0331801558789777	0.24050788961247
6_30620729_31621958	ENSG00000228789.2	HCG22	Brain_Anterior_cingulate_cortex_BA24	COVID19_HGI_C2_ALL_eur_leave_23andme_20210107	6_31121232_T_C	0.170903	3.824e-06	11795	0.300160424798451	0.440894061552576	0.100254760598112	0.147248906081186	0.0114418469696745	0.162086058540709
6_30620729_31621958	ENSG00000228789.2	HCG22	Small_Intestine_Terminal_Ileum	COVID19_HGI_B2_ALL_leave_23andme_20210107	6_31121232_T_C	0.591969	2.128e-08	11284	0.000286153601018573	0.0247845615724131	0.0111166693609596	0.962844774012336	0.00096784145327188	0.231595095087727
6_30620729_31621958	ENSG00000228789.2	HCG22	Nerve_Tibial	COVID19_HGI_B1_ALL_leave_23andme_20210107	6_31033192_T_C	1.42612e-37	0.5194	11004	1.81023571616515e-26	0.825963608591606	3.65932435940626e-27	0.166958402025852	0.00707798938254175	0.189180678980969
6_30620729_31621958	ENSG00000228789.2	HCG22	Heart_Left_Ventricle	COVID19_HGI_B1_ALL_eur_leave_ukbb_23andme_20210107	6_31016914_G_C	1.61875e-24	0.4903	11088	1.05765965086342e-14	0.773202990105616	2.98140842612792e-15	0.217947267608537	0.00884974228583121	0.205579515612733
6_30620729_31621958	ENSG00000228789.2	HCG22	Pituitary	COVID19_HGI_A2_ALL_eur_leave_ukbb_23andme_20210107	6_31121232_T_C	0.650996	7.312e-13	11973	3.12516237286835e-07	4.50284295405589e-07	0.396055471884016	0.570617211950141	0.0333265533653099	0.264641620469915
6_30620729_31621958	ENSG00000228789.2	HCG22	Lung	COVID19_HGI_C2_ALL_leave_UKBB_23andme_20210107	6_31020821_A_G	1.33006e-33	0.4943	11438	8.36892452341569e-23	0.466484253990014	9.56286412868867e-23	0.53303402308086	0.000481722929126393	0.95655254810549
6_30620729_31621958	ENSG00000228789.2	HCG22	Uterus	COVID19_HGI_B2_ALL_leave_23andme_20210107	6_31121232_T_C	0.735834	2.128e-08	11224	0.00130695627111274	0.0236775715772249	0.0507706586805733	0.919785997454291	0.0044588160167974	0.236771025626726
6_30620729_31621958	ENSG00000228789.2	HCG22	Colon_Sigmoid	COVID19_HGI_B1_ALL_leave_23andme_20210107	6_31020821_A_G	3.92609e-13	0.2637	11004	1.16430758255142e-05	0.825357063137716	2.35360459448759e-06	0.166835075236435	0.00779386494542903	0.178709949243758
6_30620729_31621958	ENSG00000228789.2	HCG22	Colon_Sigmoid	COVID19_HGI_B2_ALL_leave_UKBB_23andme_20210107	6_31121232_T_C	0.013773	2.263e-10	10551	4.02563370182018e-09	0.000284436853715098	1.41487111970049e-05	0.999697234840499	4.17556895613116e-06	0.228100755616262
6_30620729_31621958	ENSG00000228789.2	HCG22	Spleen	COVID19_HGI_C2_ALL_leave_UKBB_23andme_20210107	6_31021325_T_C	1.18265e-20	0.9644	11433	4.14570735731598e-09	0.466507029150359	4.73708533866802e-09	0.533053009726001	0.000439952240846609	0.444187695997927
6_30620729_31621958	ENSG00000228789.2	HCG22	Artery_Aorta	COVID19_HGI_B2_ALL_leave_UKBB_23andme_20210107	6_31121232_T_C	0.391879	2.263e-10	10551	4.87060242213714e-09	0.000284436670437648	1.71184842264939e-05	0.999696593012208	1.84696252614655e-06	0.194387084751979
6_30620729_31621958	ENSG00000228789.2	HCG22	Lung	COVID19_HGI_B1_ALL_leave_UKBB_23andme_20210107	6_31020821_A_G	1.33006e-33	0.2212	10048	1.4656254791294e-22	0.816940250065088	3.04414062876626e-23	0.169667132312581	0.0133926176223319	0.970768812555515
6_30620729_31621958	ENSG00000228789.2	HCG22	Brain_Amygdala	COVID19_HGI_A2_ALL_eur_leave_23andme_20210107	6_31121232_T_C	0.81629	5.656e-12	11858	2.08705521661041e-06	4.75427597781217e-06	0.297326576690435	0.677279453622457	0.0253871283559139	0.261485105226755
6_30620729_31621958	ENSG00000228789.2	HCG22	Thyroid	COVID19_HGI_C2_ALL_leave_23andme_20210107	6_31121232_T_C	0.274784	1.595e-07	11659	0.000193807246318505	0.16680013289565	0.000966252776486307	0.83160464974148	0.000435157340066385	0.0451789264760462
6_30620729_31621958	ENSG00000228789.2	HCG22	Esophagus_Mucosa	COVID19_HGI_B1_ALL_eur_leave_23andme_20210107	6_31034920_C_T	1.77686e-35	0.8463	11079	1.91800031550875e-21	0.792231070254477	4.82387840685296e-22	0.199242032246696	0.00852689749882341	0.242780544577487
6_30620729_31621958	ENSG00000228789.2	HCG22	Brain_Spinal_cord_cervical_c-1	COVID19_HGI_B2_ALL_leave_23andme_20210107	6_31121232_T_C	0.56552	2.128e-08	11278	0.011039478909692	0.0130801032793076	0.428867756257259	0.508104147049913	0.0389085145038285	0.240772310101607
6_30620729_31621958	ENSG00000228789.2	HCG22	Colon_Transverse	COVID19_HGI_B2_ALL_leave_UKBB_23andme_20210107	6_31121232_T_C	0.322807	2.263e-10	10551	8.40101789208344e-07	0.000283526164474355	0.00295266744866071	0.996496214318422	0.000266751966653141	0.248144096209007
6_30620729_31621958	ENSG00000228789.2	HCG22	Colon_Sigmoid	COVID19_HGI_B1_ALL_eur_leave_ukbb_23andme_20210107	6_31020821_A_G	3.92609e-13	0.3696	11088	1.09514991343824e-05	0.772559699750176	3.08708872190839e-06	0.217765120816821	0.00966114084514682	0.154122874133447
6_30620729_31621958	ENSG00000228789.2	HCG22	Skin_Sun_Exposed_Lower_leg	COVID19_HGI_B1_ALL_eur_leave_23andme_20210107	6_31020821_A_G	1.43799e-28	0.3094	11079	6.14695101734009e-19	0.79148989575097	1.54599266959268e-19	0.199054694187988	0.00945541006104039	0.798926356913171
6_30620729_31621958	ENSG00000228789.2	HCG22	Skin_Sun_Exposed_Lower_leg	COVID19_HGI_A2_ALL_eur_leave_ukbb_23andme_20210107	6_31020821_A_G	1.43799e-28	0.2662	11985	6.12816533775353e-25	7.8907125913662e-07	7.76629539712727e-19	0.999999208583738	2.34500252162283e-09	0.760474330785077
6_30620729_31621958	ENSG00000228789.2	HCG22	Cells_EBV-transformed_lymphocytes	COVID19_HGI_B1_ALL_leave_UKBB_23andme_20210107	6_31021325_T_C	6.28262e-23	0.8289	10043	5.72299241308606e-09	0.82207604491553	1.1875222329681e-09	0.170573616768156	0.00735033140579943	0.962238016954546
6_30620729_31621958	ENSG00000228789.2	HCG22	Brain_Anterior_cingulate_cortex_BA24	COVID19_HGI_B1_ALL_eur_leave_23andme_20210107	6_31271281_G_A	0.728931	0.001763	11077	0.33141042243513	0.460347458944682	0.0832867417658672	0.115680629190718	0.0092747476636023	0.00867505132673704
6_30620729_31621958	ENSG00000228789.2	HCG22	Colon_Transverse	COVID19_HGI_C2_ALL_eur_leave_23andme_20210107	6_31020057_T_C	1.11199e-09	0.7609	11801	0.00219751782286024	0.746866380751152	0.000734047390792113	0.249478626572603	0.00072342746259205	0.134843458439653
6_30620729_31621958	ENSG00000228789.2	HCG22	Brain_Substantia_nigra	COVID19_HGI_B1_ALL_eur_leave_ukbb_23andme_20210107	6_31020821_A_G	2.46482e-09	0.3696	10913	0.0826312926759748	0.696226543257165	0.0224536046191815	0.189177842177926	0.0095107172697525	0.0568378121202316
6_30620729_31621958	ENSG00000228789.2	HCG22	Brain_Caudate_basal_ganglia	COVID19_HGI_B1_ALL_leave_23andme_20210107	6_31018407_A_G	4.78002e-12	0.3677	11004	0.000308331205442696	0.825215189995229	6.23280095937861e-05	0.166806582403442	0.00760756838629216	0.0903759927314172
6_30620729_31621958	ENSG00000228789.2	HCG22	Pituitary	COVID19_HGI_B2_ALL_eur_leave_23andme_20210107	6_31121232_T_C	0.650996	9.818e-08	11270	0.0406028307256763	0.0545648944851813	0.372633132938345	0.500738737561377	0.03146040428942	0.238870166437739
6_30620729_31621958	ENSG00000228789.2	HCG22	Spleen	COVID19_HGI_C2_ALL_eur_leave_ukbb_23andme_20210107	6_31021325_T_C	1.18265e-20	0.8304	11806	7.89418770354791e-09	0.888328083406766	9.84521055708195e-10	0.110786663181482	0.000885244533043921	0.451932618039109
6_30620729_31621958	ENSG00000228789.2	HCG22	Brain_Putamen_basal_ganglia	COVID19_HGI_B1_ALL_leave_23andme_20210107	6_31020821_A_G	3.32016e-08	0.2637	10999	0.0791897042921152	0.746467846514585	0.0159992784601049	0.150806853566732	0.00753631716646285	0.0499850048283904
6_30620729_31621958	ENSG00000228789.2	HCG22	Skin_Sun_Exposed_Lower_leg	COVID19_HGI_B2_ALL_leave_UKBB_23andme_20210107	6_31020821_A_G	1.43799e-28	0.3857	10551	2.20906287701354e-22	0.000284441959315027	7.76409255734258e-19	0.99971518306034	3.74980347047184e-07	0.833684788075814
6_30620729_31621958	ENSG00000228789.2	HCG22	Brain_Cerebellum	COVID19_HGI_A2_ALL_eur_leave_ukbb_23andme_20210107	6_31121232_T_C	0.293934	7.312e-13	11985	2.44157310915479e-07	5.21259829309943e-07	0.309423407403197	0.660568653266468	0.0300071739131962	0.264641611155922
6_30620729_31621958	ENSG00000228789.2	HCG22	Artery_Tibial	COVID19_HGI_B2_ALL_eur_leave_23andme_20210107	6_31016914_G_C	3.26429e-15	0.9399	11278	1.83001798298144e-09	0.0982460288374716	1.67951406521649e-08	0.901660922428183	9.30301091853996e-05	0.109271496077115
6_30620729_31621958	ENSG00000228789.2	HCG22	Brain_Nucleus_accumbens_basal_ganglia	COVID19_HGI_C2_ALL_leave_23andme_20210107	6_31121232_T_C	0.785884	1.595e-07	11658	0.000952587626534657	0.166016778039585	0.00474925292249382	0.827698251417929	0.000583129993457961	0.157581218546001
6_30620729_31621958	ENSG00000228789.2	HCG22	Skin_Not_Sun_Exposed_Suprapubic	COVID19_HGI_C2_ALL_eur_leave_23andme_20210107	6_31080741_A_G	7.29286e-14	0.5757	11801	2.27745595238887e-07	0.749131434024917	7.60749506604268e-08	0.250235323642086	0.000632938512451146	0.104633052282867
6_30620729_31621958	ENSG00000228789.2	HCG22	Minor_Salivary_Gland	COVID19_HGI_B1_ALL_leave_UKBB_23andme_20210107	6_31321211_C_T	0.0833125	0.00127	9966	0.362248282637856	0.460174382474865	0.0742913339511216	0.0943654916348922	0.00892050930126562	0.00857226838412155
6_30620729_31621958	ENSG00000228789.2	HCG22	Colon_Sigmoid	COVID19_HGI_A2_ALL_leave_UKBB_23andme_20210107	6_31121232_T_C	0.013773	7.928e-13	11345	1.17542285496184e-11	8.51219052246977e-07	1.38084459232785e-05	0.999981594553027	3.74577024277734e-06	0.261190581703039
6_30620729_31621958	ENSG00000228789.2	HCG22	Heart_Atrial_Appendage	COVID19_HGI_B1_ALL_leave_UKBB_23andme_20210107	6_31020360_T_C	2.42576e-42	0.4994	10048	5.59155948105162e-28	0.820829677086933	1.16138083274476e-28	0.170479677966227	0.0086906449468389	0.269594163046012
6_30620729_31621958	ENSG00000228789.2	HCG22	Brain_Nucleus_accumbens_basal_ganglia	COVID19_HGI_A2_ALL_eur_leave_23andme_20210107	6_31121232_T_C	0.785884	5.656e-12	11968	4.0019656334799e-08	6.97599747342068e-06	0.00570129024130573	0.993815812441068	0.000475881300497599	0.261473814247638
6_30620729_31621958	ENSG00000228789.2	HCG22	Brain_Amygdala	COVID19_HGI_B1_ALL_eur_leave_23andme_20210107	6_31020821_A_G	2.42069e-06	0.3094	10989	0.253506606642096	0.540995481410448	0.0627756725794596	0.133957586985689	0.00876465238230651	0.00813258456032703
6_30620729_31621958	ENSG00000228789.2	HCG22	Breast_Mammary_Tissue	COVID19_HGI_B1_ALL_leave_UKBB_23andme_20210107	6_31020360_T_C	1.86871e-28	0.4994	10048	3.00520571598892e-17	0.820856060183998	6.24188713154512e-18	0.170485189696034	0.00865875011997108	0.316513303538352
6_30620729_31621958	ENSG00000228789.2	HCG22	Uterus	COVID19_HGI_C2_ALL_leave_UKBB_23andme_20210107	6_31018787_C_T	5.86402e-09	0.002085	11369	0.0240203603328022	0.440574499485232	0.0273220190331744	0.50112561059787	0.00695751055092219	0.316748998729625
6_30620729_31621958	ENSG00000228789.2	HCG22	Small_Intestine_Terminal_Ileum	COVID19_HGI_A2_ALL_eur_leave_23andme_20210107	6_31121232_T_C	0.591969	5.656e-12	11957	7.91396008827215e-08	6.93359611641611e-06	0.0112744055099305	0.987774751101142	0.000943830653211305	0.261481312278942
6_30620729_31621958	ENSG00000228789.2	HCG22	Artery_Aorta	COVID19_HGI_C2_ALL_eur_leave_ukbb_23andme_20210107	6_31066630_A_G	7.29896e-11	0.04767	11813	1.43988717665425e-05	0.888259863295243	1.79612126366842e-06	0.110800982495275	0.000922959216452434	0.104666084760508
6_30620729_31621958	ENSG00000228789.2	HCG22	Skin_Not_Sun_Exposed_Suprapubic	COVID19_HGI_C2_ALL_leave_23andme_20210107	6_31080741_A_G	7.29286e-14	0.4352	11659	5.07831218054403e-08	0.167042671324126	2.53186263028102e-07	0.832814150836128	0.00014287387036256	0.115653332400519
6_30620729_31621958	ENSG00000228789.2	HCG22	Brain_Cerebellar_Hemisphere	COVID19_HGI_B1_ALL_eur_leave_23andme_20210107	6_31271281_G_A	0.124226	0.001763	11077	0.352855061096361	0.43872228690576	0.0887242293549203	0.110305864606184	0.00939255803677511	0.00987200415611303
6_30620729_31621958	ENSG00000228789.2	HCG22	Brain_Anterior_cingulate_cortex_BA24	COVID19_HGI_A2_ALL_leave_23andme_20210107	6_31121232_T_C	0.170903	4.713e-12	11297	2.31245284922964e-06	3.27815561755821e-06	0.395545860779084	0.560685891115473	0.0437626574969771	0.258870576476422
6_30620729_31621958	ENSG00000228789.2	HCG22	Brain_Caudate_basal_ganglia	COVID19_HGI_C2_ALL_eur_leave_ukbb_23andme_20210107	6_31019475_T_C	4.78002e-12	0.4542	11812	0.000329797329019165	0.887893061705022	4.11380113121026e-05	0.110752353635095	0.000983649319551283	0.0882341219359229
6_30620729_31621958	ENSG00000228789.2	HCG22	Heart_Atrial_Appendage	COVID19_HGI_A2_ALL_eur_leave_ukbb_23andme_20210107	6_31020360_T_C	2.42576e-42	0.2114	11985	5.37517975297614e-34	7.89071258974806e-07	6.81202798447558e-28	0.99999920837847	2.55027355670456e-09	0.301315355975714
6_30620729_31621958	ENSG00000228789.2	HCG22	Brain_Cerebellar_Hemisphere	COVID19_HGI_B2_ALL_leave_UKBB_23andme_20210107	6_31121232_T_C	0.292802	2.263e-10	10551	0.000124032950072131	0.000148174725166318	0.435932953534653	0.520739894613776	0.043054944176334	0.248428848726877
6_30620729_31621958	ENSG00000228789.2	HCG22	Brain_Spinal_cord_cervical_c-1	COVID19_HGI_C2_ALL_leave_UKBB_23andme_20210107	6_31121232_T_C	0.56552	8.216e-07	11418	0.207578584308106	0.249042354993491	0.237177011360393	0.284531389842342	0.0216706594956678	0.224403090696945
6_30620729_31621958	ENSG00000228789.2	HCG22	Minor_Salivary_Gland	COVID19_HGI_A2_ALL_leave_UKBB_23andme_20210107	6_31121232_T_C	0.324062	7.928e-13	11262	3.36264102649627e-07	4.82394796845968e-07	0.395031001000724	0.566661790272225	0.0383063900681524	0.261475599602671
6_30620729_31621958	ENSG00000228789.2	HCG22	Brain_Nucleus_accumbens_basal_ganglia	COVID19_HGI_C2_ALL_eur_leave_ukbb_23andme_20210107	6_31019475_T_C	2.18126e-10	0.4542	11811	0.00506670080321023	0.883104335463203	0.000631918428267851	0.110139628867792	0.00105741643752688	0.0790715295472054
6_30620729_31621958	ENSG00000228789.2	HCG22	Brain_Caudate_basal_ganglia	COVID19_HGI_C2_ALL_leave_23andme_20210107	6_31018787_C_T	3.7594e-09	0.004126	11659	6.20203590418658e-05	0.16697265157201	0.000309211060273749	0.832465009463911	0.000191107544764068	0.0757573718195431
6_30620729_31621958	ENSG00000228789.2	HCG22	Brain_Frontal_Cortex_BA9	COVID19_HGI_A2_ALL_leave_23andme_20210107	6_31121232_T_C	0.0515968	4.713e-12	11237	3.80957891927692e-08	5.80247716433106e-06	0.00651629792230303	0.992514763477809	0.000963098026933796	0.258862824992994
6_30620729_31621958	ENSG00000228789.2	HCG22	Muscle_Skeletal	COVID19_HGI_B2_ALL_leave_UKBB_23andme_20210107	6_31045574_C_G	1.67218e-16	0.1132	10551	1.05895499947685e-13	0.000284441916577458	3.72186084676505e-10	0.999715032702521	5.25008608479732e-07	0.142112131303431
6_30620729_31621958	ENSG00000228789.2	HCG22	Brain_Nucleus_accumbens_basal_ganglia	COVID19_HGI_B1_ALL_eur_leave_ukbb_23andme_20210107	6_31017334_A_G	2.18126e-10	0.4839	11087	0.00445922290800818	0.768666675617523	0.00125693332424943	0.216657212549162	0.00895995560105687	0.0843475936476452
6_30620729_31621958	ENSG00000228789.2	HCG22	Thyroid	COVID19_HGI_B1_ALL_leave_23andme_20210107	6_31242191_A_G	1.37014e-09	0.5127	11004	0.000949908879846342	0.825457900312651	0.000192020556891991	0.166856709501544	0.0065434607490669	0.123869278085319
6_30620729_31621958	ENSG00000228789.2	HCG22	Brain_Nucleus_accumbens_basal_ganglia	COVID19_HGI_B2_ALL_eur_leave_23andme_20210107	6_31121232_T_C	0.785884	9.818e-08	11277	0.000563638497769114	0.0976398591934859	0.00517282106728547	0.896094259422333	0.000529421819126232	0.195452338420668
6_30620729_31621958	ENSG00000228789.2	HCG22	Artery_Tibial	COVID19_HGI_C2_ALL_eur_leave_23andme_20210107	6_31016914_G_C	3.26429e-15	0.8311	11801	1.38291771847386e-08	0.749162605795217	4.61942621063547e-09	0.250245777437831	0.000591598318350333	0.115570345585495
6_30620729_31621958	ENSG00000228789.2	HCG22	Heart_Left_Ventricle	COVID19_HGI_B1_ALL_leave_23andme_20210107	6_31016914_G_C	1.61875e-24	0.3736	11004	1.1290102859057e-14	0.825374329335514	2.28225241847899e-15	0.166838572300863	0.00778709836360784	0.205192508082612
6_30620729_31621958	ENSG00000228789.2	HCG22	Brain_Frontal_Cortex_BA9	COVID19_HGI_B2_ALL_leave_23andme_20210107	6_31121232_T_C	0.0515968	2.128e-08	11234	0.000164743929110534	0.0249063463764112	0.00639997123502344	0.967560636177925	0.000968302281529763	0.235285657472401
6_30620729_31621958	ENSG00000228789.2	HCG22	Brain_Anterior_cingulate_cortex_BA24	COVID19_HGI_A2_ALL_eur_leave_23andme_20210107	6_31121232_T_C	0.170903	5.656e-12	11952	2.70562102322942e-06	4.01468837086013e-06	0.38544885483536	0.571898887213252	0.0426455376419932	0.261485231002229
6_30620729_31621958	ENSG00000228789.2	HCG22	Esophagus_Gastroesophageal_Junction	COVID19_HGI_A2_ALL_leave_UKBB_23andme_20210107	6_31121232_T_C	0.452353	7.928e-13	11343	1.3825581186046e-11	8.5121901280255e-07	1.62417966738061e-05	0.999981550577988	1.35639249918505e-06	0.261063306322147
6_30620729_31621958	ENSG00000228789.2	HCG22	Colon_Sigmoid	COVID19_HGI_B2_ALL_leave_23andme_20210107	6_31020821_A_G	3.92609e-13	0.4681	11293	3.48219190802361e-07	0.0250939136125282	1.35278434883911e-05	0.974864496781204	2.77135435886667e-05	0.133615207230692
6_30620729_31621958	ENSG00000228789.2	HCG22	Prostate	COVID19_HGI_B2_ALL_leave_UKBB_23andme_20210107	6_31121232_T_C	0.61736	2.263e-10	10551	0.000127233658479618	0.000146701407296925	0.447182337417467	0.515567770470801	0.036975957045956	0.248427010243784
6_30620729_31621958	ENSG00000228789.2	HCG22	Adipose_Visceral_Omentum	COVID19_HGI_A2_ALL_leave_23andme_20210107	6_31020360_T_C	7.79325e-32	0.05866	11300	3.39898715987271e-27	5.8461976688118e-06	5.81397931015873e-22	0.999994136201583	1.76007455059536e-08	0.0393463771043333
6_30620729_31621958	ENSG00000228789.2	HCG22	Cells_EBV-transformed_lymphocytes	COVID19_HGI_B2_ALL_leave_UKBB_23andme_20210107	6_31021325_T_C	6.28262e-23	0.6782	10549	1.97926696041449e-12	0.000284441962373496	6.95643926959132e-09	0.999715185381774	3.6569743386674e-07	0.964661058681976
6_30620729_31621958	ENSG00000228789.2	HCG22	Artery_Coronary	COVID19_HGI_C2_ALL_eur_leave_23andme_20210107	6_31094636_C_T	4.85103e-08	0.003542	11800	0.000795174236804335	0.74821653948014	0.000265613538489645	0.249927375673966	0.000795297070600158	0.0261137189938403
6_30620729_31621958	ENSG00000228789.2	HCG22	Colon_Sigmoid	COVID19_HGI_B2_ALL_eur_leave_23andme_20210107	6_31020821_A_G	3.92609e-13	0.7726	11278	1.37740937338122e-06	0.0982439179664733	1.26412878871599e-05	0.901641542244888	0.000100521091377322	0.121441595359391
6_30620729_31621958	ENSG00000228789.2	HCG22	Vagina	COVID19_HGI_C2_ALL_leave_UKBB_23andme_20210107	6_31121232_T_C	0.0762295	8.216e-07	11426	0.205969611780988	0.246502286467166	0.235339603753031	0.281621419930014	0.0305670780688004	0.226388001972432
6_30620729_31621958	ENSG00000228789.2	HCG22	Heart_Atrial_Appendage	COVID19_HGI_B2_ALL_eur_leave_ukbb_23andme_20210107	6_31020360_T_C	2.42576e-42	0.8011	11288	2.65850367087417e-31	0.000390263852702658	6.8094061479371e-28	0.999609331350342	4.04796960389738e-07	0.289864389261006
6_30620729_31621958	ENSG00000228789.2	HCG22	Brain_Amygdala	COVID19_HGI_A2_ALL_eur_leave_ukbb_23andme_20210107	6_31121232_T_C	0.81629	7.312e-13	11872	2.34507723867748e-07	5.34560224646716e-07	0.29719437242659	0.677429028946007	0.0253758295594549	0.264641610899638
6_30620729_31621958	ENSG00000228789.2	HCG22	Spleen	COVID19_HGI_B2_ALL_eur_leave_23andme_20210107	6_31021325_T_C	1.18265e-20	0.3987	11273	8.77586870382926e-10	0.0982414214353454	8.05410686091678e-09	0.901616476285844	0.000142093347116428	0.430667118369621
6_30620729_31621958	ENSG00000228789.2	HCG22	Brain_Cerebellar_Hemisphere	COVID19_HGI_A2_ALL_leave_23andme_20210107	6_31121232_T_C	0.292802	4.713e-12	11300	2.47111624282423e-06	3.13126754448639e-06	0.422685289264678	0.535562651616283	0.0417464567352524	0.258870576364074
6_30620729_31621958	ENSG00000228789.2	HCG22	Stomach	COVID19_HGI_A2_ALL_eur_leave_ukbb_23andme_20210107	6_31121232_T_C	0.528638	7.312e-13	11985	3.34924453133996e-07	4.28190926162514e-07	0.424453665232448	0.542618426998911	0.0329271446532612	0.264641616728775
6_30620729_31621958	ENSG00000228789.2	HCG22	Brain_Hippocampus	COVID19_HGI_A2_ALL_leave_23andme_20210107	6_31121232_T_C	0.996998	4.713e-12	11299	2.62226476851339e-06	3.00013642672585e-06	0.448539296873472	0.51313605586139	0.0383190248639426	0.258870547802369
6_30620729_31621958	ENSG00000228789.2	HCG22	Nerve_Tibial	COVID19_HGI_B2_ALL_leave_UKBB_23andme_20210107	6_31045574_C_G	2.82597e-37	0.1132	10551	6.28182820694715e-30	0.000284441930945879	2.20784551384066e-26	0.99971508325275	4.74816297050122e-07	0.236217102081405
6_30620729_31621958	ENSG00000228789.2	HCG22	Minor_Salivary_Gland	COVID19_HGI_A2_ALL_eur_leave_ukbb_23andme_20210107	6_31121232_T_C	0.324062	7.312e-13	11876	3.04275445045361e-07	4.55319578074905e-07	0.385611819415851	0.576994417404079	0.0373930035850469	0.264641617001002
6_30620729_31621958	ENSG00000228789.2	HCG22	Pituitary	COVID19_HGI_B2_ALL_leave_UKBB_23andme_20210107	6_31121232_T_C	0.650996	2.263e-10	10543	0.000121079621227921	0.000153187069413808	0.425553000914188	0.538363770002124	0.035808962393047	0.248427226472107
6_30620729_31621958	ENSG00000228789.2	HCG22	Brain_Frontal_Cortex_BA9	COVID19_HGI_A2_ALL_eur_leave_ukbb_23andme_20210107	6_31121232_T_C	0.0515968	7.312e-13	11880	5.13874225848726e-09	7.83173802973024e-07	0.00651238798337893	0.992524330043608	0.000962493660467442	0.26464098137402
6_30620729_31621958	ENSG00000228789.2	HCG22	Artery_Tibial	COVID19_HGI_C2_ALL_leave_UKBB_23andme_20210107	6_31016914_G_C	3.26429e-15	0.5323	11438	8.64975831086478e-09	0.466502073838863	9.8837626317886e-09	0.533054423409451	0.000443484218165901	0.124102455912896
6_30620729_31621958	ENSG00000228789.2	HCG22	Brain_Anterior_cingulate_cortex_BA24	COVID19_HGI_B2_ALL_leave_23andme_20210107	6_31121232_T_C	0.170903	2.128e-08	11289	0.00994349807784537	0.0140798794180892	0.386291119474357	0.546941057421451	0.0427444456082571	0.240827890718552
6_30620729_31621958	ENSG00000228789.2	HCG22	Esophagus_Gastroesophageal_Junction	COVID19_HGI_B1_ALL_eur_leave_ukbb_23andme_20210107	6_31033192_T_C	9.15957e-12	0.4703	11085	1.35973605430631e-05	0.773156718292241	3.8323156219653e-06	0.217899583280214	0.00892626875138095	0.0235776478872046
6_30620729_31621958	ENSG00000228789.2	HCG22	Brain_Nucleus_accumbens_basal_ganglia	COVID19_HGI_A2_ALL_leave_23andme_20210107	6_31121232_T_C	0.785884	4.713e-12	11299	3.33450759169177e-08	5.81007212766325e-06	0.00570368678462852	0.993814373654382	0.000476096143785429	0.258851229095709
6_30620729_31621958	ENSG00000228789.2	HCG22	Brain_Hypothalamus	COVID19_HGI_C2_ALL_eur_leave_23andme_20210107	6_31121232_T_C	0.663592	3.824e-06	11777	0.346476734981619	0.395363511300747	0.115669327389318	0.131979394231997	0.0105110320963185	0.162269274946748
6_30620729_31621958	ENSG00000228789.2	HCG22	Esophagus_Mucosa	COVID19_HGI_C2_ALL_leave_UKBB_23andme_20210107	6_31035608_G_A	1.5241e-35	0.2424	11438	1.11445115400753e-21	0.466344783870657	1.2734425951645e-21	0.532874356537108	0.000780859592236325	0.310244760622652
6_30620729_31621958	ENSG00000228789.2	HCG22	Artery_Coronary	COVID19_HGI_A2_ALL_leave_23andme_20210107	6_31121232_T_C	0.176272	4.713e-12	11300	6.20768927718972e-09	5.83929780354104e-06	0.0010618274010434	0.99881379334093	0.000118533752532874	0.258824647516199
6_30620729_31621958	ENSG00000228789.2	HCG22	Brain_Hippocampus	COVID19_HGI_A2_ALL_leave_UKBB_23andme_20210107	6_31121232_T_C	0.996998	7.928e-13	11344	3.81186429499547e-07	4.37515135698417e-07	0.44780413925807	0.513938825840545	0.0382562161998196	0.261475622615322
6_30620729_31621958	ENSG00000228789.2	HCG22	Esophagus_Mucosa	COVID19_HGI_A2_ALL_eur_leave_23andme_20210107	6_31035033_G_A	3.40965e-36	0.6416	11970	1.00978451495004e-26	7.01935406272775e-06	1.43856172928091e-21	0.99999296575288	1.48930581294671e-08	0.451788728577403
6_30620729_31621958	ENSG00000228789.2	HCG22	Brain_Caudate_basal_ganglia	COVID19_HGI_B2_ALL_eur_leave_ukbb_23andme_20210107	6_31121232_T_C	0.651838	3.223e-10	11287	1.45553864862745e-07	0.000390106016441333	0.000372817006772189	0.999205021907678	3.19095152429335e-05	0.246211933555242
6_30620729_31621958	ENSG00000228789.2	HCG22	Heart_Left_Ventricle	COVID19_HGI_A2_ALL_eur_leave_23andme_20210107	6_31016914_G_C	1.61875e-24	0.1435	11970	9.5982469748198e-20	7.01935402318899e-06	1.36738784975775e-14	0.999992960114458	2.05315041509354e-08	0.225559733522814
6_30620729_31621958	ENSG00000228789.2	HCG22	Esophagus_Muscularis	COVID19_HGI_B2_ALL_eur_leave_23andme_20210107	6_31020821_A_G	1.40603e-19	0.7726	11278	2.83847241073846e-12	0.0982462592267567	2.60503141602874e-11	0.901663039173349	9.0701571006544e-05	0.245599604474737
6_30620729_31621958	ENSG00000228789.2	HCG22	Brain_Spinal_cord_cervical_c-1	COVID19_HGI_C2_ALL_leave_23andme_20210107	6_31121232_T_C	0.56552	1.595e-07	11639	0.07271083983909	0.0888659889526224	0.362504818511149	0.443014505154676	0.0329038475424631	0.231618380605356
6_30620729_31621958	ENSG00000228789.2	HCG22	Muscle_Skeletal	COVID19_HGI_A2_ALL_leave_UKBB_23andme_20210107	6_31053257_A_C	1.67218e-16	0.2819	11345	3.0352752071779e-16	8.51233989471036e-07	3.5657323986562e-10	0.999999146011229	2.39821034218775e-09	0.0706729531613425
6_30620729_31621958	ENSG00000228789.2	HCG22	Brain_Cortex	COVID19_HGI_C2_ALL_leave_23andme_20210107	6_31019495_G_A	6.39709e-15	0.7095	11658	1.3471738286065e-06	0.167043765357239	6.7165154193689e-06	0.832818918971269	0.000129251982243307	0.103383799669122
6_30620729_31621958	ENSG00000228789.2	HCG22	Adipose_Visceral_Omentum	COVID19_HGI_A2_ALL_eur_leave_23andme_20210107	6_31020360_T_C	7.79325e-32	0.1565	11970	4.08106186296814e-27	7.01935407039586e-06	5.81397250995109e-22	0.999992966846398	1.37995300168618e-08	0.0276634684952621
6_30620729_31621958	ENSG00000228789.2	HCG22	Lung	COVID19_HGI_A2_ALL_leave_UKBB_23andme_20210107	6_31020821_A_G	1.33006e-33	0.1271	11345	1.52714969155301e-28	8.5123398816083e-07	1.79404065894617e-22	0.999999144470163	4.2958447599444e-09	0.942322158621708
6_30620729_31621958	ENSG00000228789.2	HCG22	Colon_Transverse	COVID19_HGI_B2_ALL_eur_leave_ukbb_23andme_20210107	6_31121232_T_C	0.322807	3.223e-10	11288	1.1507852934969e-06	0.000389009358016774	0.00294758458991207	0.996395842837053	0.000266412429725589	0.249658155104873
6_30620729_31621958	ENSG00000228789.2	HCG22	Muscle_Skeletal	COVID19_HGI_B2_ALL_eur_leave_ukbb_23andme_20210107	6_31067852_A_G	2.60163e-16	0.1065	11288	1.42420265837385e-13	0.000390263758275697	3.64790707046509e-10	0.999609089246307	6.46630483604142e-07	0.116164455790701
6_30620729_31621958	ENSG00000228789.2	HCG22	Nerve_Tibial	COVID19_HGI_B1_ALL_eur_leave_ukbb_23andme_20210107	6_31033192_T_C	1.42612e-37	0.4703	11088	1.69130540034384e-26	0.771698789748998	4.76757543660132e-27	0.217521322458379	0.0107798877926195	0.171766422030718
6_30620729_31621958	ENSG00000228789.2	HCG22	Brain_Amygdala	COVID19_HGI_B2_ALL_eur_leave_ukbb_23andme_20210107	6_31121232_T_C	0.81629	3.223e-10	11197	0.000119505341232352	0.000260568882341309	0.306097063486086	0.667386457023936	0.0261364052664053	0.250053461890193
6_30620729_31621958	ENSG00000228789.2	HCG22	Prostate	COVID19_HGI_B2_ALL_eur_leave_ukbb_23andme_20210107	6_31121232_T_C	0.61736	3.223e-10	11288	0.000168881301517389	0.000207437814495549	0.432567156262753	0.531288805881024	0.0357677187402096	0.250053430234282
6_30620729_31621958	ENSG00000228789.2	HCG22	Brain_Substantia_nigra	COVID19_HGI_A2_ALL_leave_23andme_20210107	6_31121232_T_C	0.900556	4.713e-12	11202	6.01841462120589e-07	5.19101436181551e-06	0.102945189629457	0.887915663258139	0.0091333542565814	0.2588695425119
6_30620729_31621958	ENSG00000228789.2	HCG22	Brain_Spinal_cord_cervical_c-1	COVID19_HGI_B1_ALL_eur_leave_ukbb_23andme_20210107	6_31321211_C_T	0.0525006	0.002817	11068	0.357443104348532	0.41488637476678	0.100577271362996	0.116730284685314	0.0103629648363785	0.00495599106731439
6_30620729_31621958	ENSG00000228789.2	HCG22	Thyroid	COVID19_HGI_A2_ALL_leave_23andme_20210107	6_31121232_T_C	0.274784	4.713e-12	11300	6.78586598662331e-09	5.83881682081369e-06	0.0011607247274572	0.998731537720628	0.00010189194922831	0.258836729641604
6_30620729_31621958	ENSG00000228789.2	HCG22	Artery_Aorta	COVID19_HGI_B2_ALL_eur_leave_ukbb_23andme_20210107	6_31121232_T_C	0.391879	3.223e-10	11288	6.53430475154507e-09	0.000390256715166586	1.67367588900243e-05	0.99959104794682	1.95204481978629e-06	0.181000044003609
6_30620729_31621958	ENSG00000228789.2	HCG22	Brain_Frontal_Cortex_BA9	COVID19_HGI_A2_ALL_leave_UKBB_23andme_20210107	6_31121232_T_C	0.0515968	7.928e-13	11282	5.54675969784802e-09	8.44868271667522e-07	0.00651613425553418	0.992519965621965	0.000963049707468117	0.261474348045882
6_30620729_31621958	ENSG00000228789.2	HCG22	Brain_Hypothalamus	COVID19_HGI_B1_ALL_leave_UKBB_23andme_20210107	6_31321211_C_T	0.751268	0.00127	10032	0.415659737313252	0.406014265151903	0.0860840200108728	0.0840782583913062	0.00816371913266584	0.00477425916368193
6_30620729_31621958	ENSG00000228789.2	HCG22	Colon_Transverse	COVID19_HGI_B2_ALL_leave_23andme_20210107	6_31121232_T_C	0.322807	2.128e-08	11293	7.39408515135366e-05	0.0250139408534779	0.00287250184106369	0.971757409015789	0.000282207438155076	0.221233349972046
6_30620729_31621958	ENSG00000228789.2	HCG22	Brain_Cerebellum	COVID19_HGI_A2_ALL_leave_UKBB_23andme_20210107	6_31121232_T_C	0.293934	7.928e-13	11345	2.69492890990141e-07	5.55632452681431e-07	0.316590578125704	0.652706365427551	0.0307022313214022	0.261475600188782
6_30620729_31621958	ENSG00000228789.2	HCG22	Vagina	COVID19_HGI_B1_ALL_eur_leave_ukbb_23andme_20210107	6_31307312_G_A	0.00425901	0.037	11075	0.358552000561097	0.413688394670352	0.100893551627881	0.116398006428991	0.0104680467116794	0.00242792613671962
6_30620729_31621958	ENSG00000228789.2	HCG22	Brain_Amygdala	COVID19_HGI_B1_ALL_leave_23andme_20210107	6_31020821_A_G	2.42069e-06	0.2637	10927	0.263926682013041	0.563352404808167	0.0526611207273054	0.112397680065768	0.00766211238571824	0.00960279719210894
6_30620729_31621958	ENSG00000228789.2	HCG22	Uterus	COVID19_HGI_B2_ALL_eur_leave_23andme_20210107	6_31121232_T_C	0.735834	9.818e-08	11194	0.00527599262157567	0.0925535772535443	0.0484172901604081	0.849351108236271	0.00440203172820108	0.227579505814802
6_30620729_31621958	ENSG00000228789.2	HCG22	Spleen	COVID19_HGI_A2_ALL_leave_23andme_20210107	6_31021325_T_C	1.18265e-20	0.07686	11296	5.19535327634871e-14	5.84619758690693e-06	8.88666977322391e-09	0.999994122039469	2.28762211061588e-08	0.608515162798293
6_30620729_31621958	ENSG00000228789.2	HCG22	Nerve_Tibial	COVID19_HGI_A2_ALL_leave_UKBB_23andme_20210107	6_31033192_T_C	1.42612e-37	0.2802	11345	1.82399894892739e-32	8.51233989793735e-07	2.14276851467198e-26	0.99999914639036	2.37565565685222e-09	0.191359276014015
6_30620729_31621958	ENSG00000228789.2	HCG22	Brain_Hypothalamus	COVID19_HGI_B2_ALL_eur_leave_23andme_20210107	6_31121232_T_C	0.663592	9.818e-08	11259	0.0452489155085839	0.0494141021916106	0.415263972060199	0.453452620650543	0.0366203895890627	0.239577921920653
6_30620729_31621958	ENSG00000228789.2	HCG22	Adipose_Subcutaneous	COVID19_HGI_B2_ALL_eur_leave_ukbb_23andme_20210107	6_31016914_G_C	7.19764e-51	0.8339	11288	3.50145412851668e-41	0.000390263853207712	8.96851244956193e-38	0.999609332645269	4.03501527278491e-07	0.145988314502756
6_30620729_31621958	ENSG00000228789.2	HCG22	Artery_Aorta	COVID19_HGI_B1_ALL_leave_23andme_20210107	6_31016914_G_C	2.67584e-11	0.3736	11004	1.39874678347393e-05	0.82556831741729	2.82751474390883e-06	0.166878036539403	0.0075368310607286	0.0222501304303678
6_30620729_31621958	ENSG00000228789.2	HCG22	Heart_Left_Ventricle	COVID19_HGI_B2_ALL_eur_leave_ukbb_23andme_20210107	6_31016914_G_C	1.61875e-24	0.8339	11288	5.33771429101383e-18	0.000390263853044496	1.36718504124577e-14	0.999609332226781	4.03920158607816e-07	0.199636205746332
6_30620729_31621958	ENSG00000228789.2	HCG22	Vagina	COVID19_HGI_A2_ALL_leave_UKBB_23andme_20210107	6_31121232_T_C	0.0762295	7.928e-13	11338	3.66750592425642e-07	4.36831099779002e-07	0.43084543584318	0.513117464882218	0.0560362956929103	0.261475642156151
6_30620729_31621958	ENSG00000228789.2	HCG22	Skin_Not_Sun_Exposed_Suprapubic	COVID19_HGI_B2_ALL_leave_23andme_20210107	6_31081700_A_G	1.27872e-13	0.1145	11293	7.64974200565278e-09	0.0250941689395963	2.97182106306648e-07	0.974874412491469	3.11137370880517e-05	0.151005903204237
6_30620729_31621958	ENSG00000228789.2	HCG22	Brain_Cortex	COVID19_HGI_A2_ALL_leave_23andme_20210107	6_31121232_T_C	0.137706	4.713e-12	11299	4.71480431183226e-11	5.84614486489124e-06	8.06468910599156e-06	0.999985103074712	9.86044168992595e-07	0.249837238556503
6_30620729_31621958	ENSG00000228789.2	HCG22	Brain_Frontal_Cortex_BA9	COVID19_HGI_B2_ALL_eur_leave_23andme_20210107	6_31121232_T_C	0.0515968	9.818e-08	11193	0.000646090634278111	0.0975404101259772	0.00592780619186017	0.89492091835612	0.000964774691764132	0.217700597485109
6_30620729_31621958	ENSG00000228789.2	HCG22	Brain_Putamen_basal_ganglia	COVID19_HGI_C2_ALL_eur_leave_23andme_20210107	6_31121232_T_C	0.0904314	3.824e-06	11794	0.0698039840136851	0.677329994445544	0.023297290260675	0.22605741781295	0.00351131346714588	0.141025078243659
6_30620729_31621958	ENSG00000228789.2	HCG22	Pituitary	COVID19_HGI_A2_ALL_eur_leave_23andme_20210107	6_31121232_T_C	0.650996	5.656e-12	11958	2.78277000703989e-06	4.00266048521012e-06	0.396439672917386	0.570194654761994	0.0333588868901283	0.261485186866191
6_30620729_31621958	ENSG00000228789.2	HCG22	Brain_Substantia_nigra	COVID19_HGI_C2_ALL_eur_leave_23andme_20210107	6_31121232_T_C	0.900556	3.824e-06	11614	0.0774008463843501	0.670952313867719	0.0257107591352068	0.222871673258959	0.00306440735376504	0.125142043681431
6_30620729_31621958	ENSG00000228789.2	HCG22	Cells_EBV-transformed_lymphocytes	COVID19_HGI_C2_ALL_eur_leave_23andme_20210107	6_31021325_T_C	6.28262e-23	0.5601	11794	5.21137988182483e-09	0.749043376972034	1.74059810196736e-09	0.25017931123482	0.000777304841167549	0.964589984663962
6_30620729_31621958	ENSG00000228789.2	HCG22	Brain_Hypothalamus	COVID19_HGI_B2_ALL_leave_23andme_20210107	6_31121232_T_C	0.663592	2.128e-08	11275	0.0115194606107044	0.0125864852037261	0.44751429508203	0.488927196472292	0.0394525626312475	0.240837115551415
6_30620729_31621958	ENSG00000228789.2	HCG22	Skin_Sun_Exposed_Lower_leg	COVID19_HGI_C2_ALL_eur_leave_ukbb_23andme_20210107	6_31020821_A_G	1.43799e-28	0.5448	11813	6.89868823550796e-19	0.888284880116953	8.60545244941116e-20	0.11080411505843	0.000911004824615284	0.772860029168997
6_30620729_31621958	ENSG00000228789.2	HCG22	Muscle_Skeletal	COVID19_HGI_A2_ALL_eur_leave_ukbb_23andme_20210107	6_31053257_A_C	1.67218e-16	0.4178	11985	2.81357070608821e-16	7.89071259346417e-07	3.56567096673588e-10	0.999999208850241	1.72192985749601e-09	0.0716821984794559
6_30620729_31621958	ENSG00000228789.2	HCG22	Brain_Hypothalamus	COVID19_HGI_C2_ALL_eur_leave_ukbb_23andme_20210107	6_31121232_T_C	0.663592	1.649e-05	11789	0.413065817373157	0.471783694498577	0.0514779301369389	0.0587907072386363	0.00488185075269094	0.112018220125176
6_30620729_31621958	ENSG00000228789.2	HCG22	Nerve_Tibial	COVID19_HGI_C2_ALL_leave_UKBB_23andme_20210107	6_31033192_T_C	1.42612e-37	0.9106	11438	1.00715309513927e-26	0.466526103507538	1.15083702555298e-26	0.533081932753928	0.000391963738534279	0.193087853984819
6_30620729_31621958	ENSG00000228789.2	HCG22	Artery_Coronary	COVID19_HGI_B1_ALL_leave_23andme_20210107	6_31018407_A_G	2.95928e-10	0.3677	11004	0.000898872074178448	0.824669678412749	0.000181703655919424	0.166696363446297	0.00755338241085638	0.0309331522707517
6_30620729_31621958	ENSG00000228789.2	HCG22	Uterus	COVID19_HGI_B1_ALL_eur_leave_23andme_20210107	6_31016660_C_T	5.23708e-09	0.8271	10993	0.0452049065916441	0.750713665591851	0.0111825918838773	0.185701062167977	0.00719777376465092	0.0415328544789974
6_30620729_31621958	ENSG00000228789.2	HCG22	Brain_Hypothalamus	COVID19_HGI_B1_ALL_eur_leave_ukbb_23andme_20210107	6_31433733_T_C	0.387021	0.007179	11069	0.373207358453186	0.400819109986134	0.104190032240456	0.111888638343547	0.00989486097667769	0.00250462294825187
6_30620729_31621958	ENSG00000228789.2	HCG22	Thyroid	COVID19_HGI_B1_ALL_leave_UKBB_23andme_20210107	6_31242191_A_G	1.37014e-09	0.4796	10048	0.000996754380854485	0.820654165889336	0.000207028367810737	0.170444216663538	0.00769783469846078	0.137084583733301
6_30620729_31621958	ENSG00000228789.2	HCG22	Brain_Hippocampus	COVID19_HGI_B2_ALL_eur_leave_23andme_20210107	6_31121232_T_C	0.996998	9.818e-08	11275	0.0442296332252276	0.05061702488234	0.405919460562761	0.464505307987759	0.0347285733419124	0.239318250769044
6_30620729_31621958	ENSG00000228789.2	HCG22	Skin_Not_Sun_Exposed_Suprapubic	COVID19_HGI_B1_ALL_leave_23andme_20210107	6_31081700_A_G	1.27872e-13	0.06364	11004	2.5602412500967e-07	0.824791129269243	5.17543272888385e-08	0.166719979085024	0.00848858386728104	0.234980730622741
6_30620729_31621958	ENSG00000228789.2	HCG22	Brain_Spinal_cord_cervical_c-1	COVID19_HGI_B2_ALL_leave_UKBB_23andme_20210107	6_31121232_T_C	0.56552	2.263e-10	10539	0.000129171049330596	0.000143571408770553	0.453991589060886	0.504562701889558	0.0411729665914563	0.248428093505496
6_30620729_31621958	ENSG00000228789.2	HCG22	Esophagus_Mucosa	COVID19_HGI_C2_ALL_eur_leave_ukbb_23andme_20210107	6_31035608_G_A	1.5241e-35	0.3422	11813	2.12175158298828e-21	0.887852087404458	2.64668176522171e-22	0.110749641048421	0.00139827154712217	0.278940896121795
6_30620729_31621958	ENSG00000228789.2	HCG22	Uterus	COVID19_HGI_B1_ALL_leave_UKBB_23andme_20210107	6_31018546_C_T	7.38488e-09	0.189	9998	0.0478606105908622	0.774304415912469	0.00980699026551451	0.15865127922269	0.00937670400846413	0.0637342151358228
6_30620729_31621958	ENSG00000228789.2	HCG22	Pituitary	COVID19_HGI_B1_ALL_leave_23andme_20210107	6_31005432_C_T	0.637014	0.001427	10996	0.355566926103832	0.469967324788681	0.0715266190438253	0.0945312450899193	0.00840788497374216	0.00533419994657133
6_30620729_31621958	ENSG00000228789.2	HCG22	Skin_Sun_Exposed_Lower_leg	COVID19_HGI_B2_ALL_eur_leave_ukbb_23andme_20210107	6_31020821_A_G	1.43799e-28	0.7913	11288	3.03090733211897e-22	0.000390263851178242	7.76326895737261e-19	0.999609327441838	4.08706980823915e-07	0.780416730953355
6_30620729_31621958	ENSG00000228789.2	HCG22	Brain_Substantia_nigra	COVID19_HGI_A2_ALL_eur_leave_ukbb_23andme_20210107	6_31121232_T_C	0.900556	7.312e-13	11785	8.07295464653458e-08	7.01186542828351e-07	0.102309495179606	0.888612801492046	0.00907692141225958	0.264641548153096
6_30620729_31621958	ENSG00000228789.2	HCG22	Skin_Not_Sun_Exposed_Suprapubic	COVID19_HGI_B1_ALL_leave_UKBB_23andme_20210107	6_31081700_A_G	1.27872e-13	0.06443	10048	2.59800321462087e-07	0.818937391000388	5.39611739282165e-08	0.170084358140231	0.0109779370978861	0.222751383554321
6_30620729_31621958	ENSG00000228789.2	HCG22	Cells_EBV-transformed_lymphocytes	COVID19_HGI_C2_ALL_eur_leave_ukbb_23andme_20210107	6_31021325_T_C	6.28262e-23	0.8304	11806	6.18024546942437e-09	0.888300611735929	7.70682258326456e-10	0.110770969713215	0.0009284115999282	0.967923487786104
6_30620729_31621958	ENSG00000228789.2	HCG22	Heart_Atrial_Appendage	COVID19_HGI_B2_ALL_eur_leave_23andme_20210107	6_31020360_T_C	2.42576e-42	0.9046	11278	6.6926328183444e-29	0.098246720402402	6.14221885045429e-28	0.901667276349115	8.6003248479545e-05	0.285976868598532
6_30620729_31621958	ENSG00000228789.2	HCG22	Brain_Amygdala	COVID19_HGI_B2_ALL_eur_leave_23andme_20210107	6_31121232_T_C	0.81629	9.818e-08	11189	0.0301717019394203	0.0657618088853633	0.276885645120217	0.603472272996566	0.0237085710584333	0.239006435734842
6_30620729_31621958	ENSG00000228789.2	HCG22	Esophagus_Muscularis	COVID19_HGI_B1_ALL_leave_UKBB_23andme_20210107	6_31020821_A_G	1.40603e-19	0.2212	10048	2.38949773449545e-11	0.819560823756471	4.96304631674617e-12	0.170214600037556	0.0102245761771155	0.338602310410572
6_30620729_31621958	ENSG00000228789.2	HCG22	Muscle_Skeletal	COVID19_HGI_C2_ALL_eur_leave_23andme_20210107	6_31045574_C_G	1.67218e-16	0.8021	11801	2.67123779168833e-10	0.749153721153768	8.92286338147627e-11	0.250242797776153	0.000603480713729057	0.0706881728442734
6_30620729_31621958	ENSG00000228789.2	HCG22	Brain_Putamen_basal_ganglia	COVID19_HGI_B1_ALL_eur_leave_ukbb_23andme_20210107	6_31020821_A_G	3.32016e-08	0.3696	11081	0.0742928201901934	0.698545488124636	0.020934745275503	0.19683158900425	0.00939535740541766	0.0427515417954557
6_30620729_31621958	ENSG00000228789.2	HCG22	Breast_Mammary_Tissue	COVID19_HGI_C2_ALL_leave_23andme_20210107	6_31020057_T_C	1.86871e-28	0.7404	11659	6.11389842079422e-18	0.167045222063115	3.04816844388734e-17	0.83282688287623	0.000127895060654011	0.337899578019539
6_30620729_31621958	ENSG00000228789.2	HCG22	Cells_EBV-transformed_lymphocytes	COVID19_HGI_C2_ALL_leave_23andme_20210107	6_31021325_T_C	6.28262e-23	0.6199	11652	1.16216833349724e-09	0.167041074103427	5.7941110126608e-09	0.832800477346551	0.00015844159374288	0.964342372501413
6_30620729_31621958	ENSG00000228789.2	HCG22	Skin_Sun_Exposed_Lower_leg	COVID19_HGI_A2_ALL_leave_UKBB_23andme_20210107	6_31020821_A_G	1.43799e-28	0.1271	11345	6.61093983481003e-25	8.51233987976009e-07	7.76629489767627e-19	0.999999144252801	4.51321455816722e-09	0.729457873382709
6_30620729_31621958	ENSG00000228789.2	HCG22	Brain_Amygdala	COVID19_HGI_B2_ALL_leave_UKBB_23andme_20210107	6_31121232_T_C	0.81629	2.263e-10	10509	8.95709329594948e-05	0.000187232909571437	0.314810835737068	0.658032009873603	0.0268803505467981	0.248426151112445
6_30620729_31621958	ENSG00000228789.2	HCG22	Thyroid	COVID19_HGI_A2_ALL_eur_leave_ukbb_23andme_20210107	6_31121232_T_C	0.274784	7.312e-13	11985	9.15571958582505e-10	7.88075407007783e-07	0.00116031502020223	0.998737051725646	0.000101844263172612	0.264637475106628
6_30620729_31621958	ENSG00000228789.2	HCG22	Prostate	COVID19_HGI_A2_ALL_eur_leave_23andme_20210107	6_31121232_T_C	0.61736	5.656e-12	11968	2.94821027012876e-06	3.82761427060703e-06	0.4200086652435	0.545255808071812	0.0347287508601472	0.261485112345267
6_30620729_31621958	ENSG00000228789.2	HCG22	Muscle_Skeletal	COVID19_HGI_B2_ALL_eur_leave_23andme_20210107	6_31062133_A_G	2.28963e-16	0.2462	11278	3.58526100899523e-11	0.0982442651361451	3.2904027982663e-10	0.901644717927647	0.000111016571313132	0.0860766615853268
6_30620729_31621958	ENSG00000228789.2	HCG22	Esophagus_Gastroesophageal_Junction	COVID19_HGI_B2_ALL_eur_leave_23andme_20210107	6_31033192_T_C	9.15957e-12	0.4723	11276	1.67125392441431e-06	0.0982432964147223	1.53380569240236e-05	0.901635039352778	0.00010465492165172	0.0229957731166848
6_30620729_31621958	ENSG00000228789.2	HCG22	Esophagus_Gastroesophageal_Junction	COVID19_HGI_A2_ALL_eur_leave_23andme_20210107	6_31121232_T_C	0.452353	5.656e-12	11968	1.14006542338037e-10	7.01923058007002e-06	1.62416284115656e-05	0.999975372665828	1.36636117530591e-06	0.259165473542453
6_30620729_31621958	ENSG00000228789.2	HCG22	Brain_Anterior_cingulate_cortex_BA24	COVID19_HGI_B2_ALL_eur_leave_23andme_20210107	6_31121232_T_C	0.170903	9.818e-08	11274	0.0391036463300016	0.055252382269655	0.358876036508909	0.507042294006875	0.0397256408845601	0.239545881527418
6_30620729_31621958	ENSG00000228789.2	HCG22	Artery_Tibial	COVID19_HGI_C2_ALL_leave_23andme_20210107	6_31016914_G_C	3.26429e-15	0.7825	11659	3.08357102320023e-09	0.167045086376767	1.53735689416039e-08	0.832826205598715	0.000128689567377851	0.116172659631659
6_30620729_31621958	ENSG00000228789.2	HCG22	Brain_Putamen_basal_ganglia	COVID19_HGI_C2_ALL_leave_UKBB_23andme_20210107	6_31121232_T_C	0.0904314	8.216e-07	11434	0.0434679272084802	0.42011431572224	0.0496686906766253	0.480037526510631	0.00671153988202327	0.212523622221131
6_30620729_31621958	ENSG00000228789.2	HCG22	Heart_Atrial_Appendage	COVID19_HGI_C2_ALL_leave_23andme_20210107	6_31020057_T_C	2.42576e-42	0.7404	11659	1.13791732895936e-28	0.167045178140147	5.67324390292358e-28	0.832826663629053	0.000128158230804512	0.288365954388147
6_30620729_31621958	ENSG00000228789.2	HCG22	Small_Intestine_Terminal_Ileum	COVID19_HGI_B1_ALL_eur_leave_ukbb_23andme_20210107	6_31062667_T_C	4.79374e-10	0.4839	11076	0.00963416361559166	0.764152567287038	0.00270157820743757	0.214271729857577	0.0092399610323558	0.0788144081678436
6_30620729_31621958	ENSG00000228789.2	HCG22	Artery_Aorta	COVID19_HGI_C2_ALL_leave_UKBB_23andme_20210107	6_31066630_A_G	7.29896e-11	0.1828	11438	7.64061931613618e-06	0.466498189423887	8.73065639136904e-06	0.53304999286824	0.000435446432165743	0.0361053269787997
6_30620729_31621958	ENSG00000228789.2	HCG22	Brain_Cerebellum	COVID19_HGI_B2_ALL_leave_23andme_20210107	6_31121232_T_C	0.293934	2.128e-08	11293	0.00796941462801125	0.0163719653259021	0.309600954311046	0.63599859867534	0.0300590670597002	0.240582076347619
6_30620729_31621958	ENSG00000228789.2	HCG22	Artery_Coronary	COVID19_HGI_A2_ALL_leave_UKBB_23andme_20210107	6_31121232_T_C	0.176272	7.928e-13	11345	9.0380999306936e-10	8.50229403547378e-07	0.00106176354845696	0.998818876008752	0.000118509309578676	0.261467432096868
6_30620729_31621958	ENSG00000228789.2	HCG22	Brain_Cortex	COVID19_HGI_A2_ALL_leave_UKBB_23andme_20210107	6_31121232_T_C	0.137706	7.928e-13	11344	6.8649726149395e-12	8.512263130255e-07	8.06472349227595e-06	0.999990127038673	9.57004657599416e-07	0.260009886895378
6_30620729_31621958	ENSG00000228789.2	HCG22	Brain_Anterior_cingulate_cortex_BA24	COVID19_HGI_B2_ALL_eur_leave_ukbb_23andme_20210107	6_31121232_T_C	0.170903	3.223e-10	11283	0.000154603979408623	0.000218578578262384	0.395997677206478	0.559816351290185	0.0438127889456661	0.250056632410529
6_30620729_31621958	ENSG00000228789.2	HCG22	Esophagus_Muscularis	COVID19_HGI_A2_ALL_leave_UKBB_23andme_20210107	6_31020821_A_G	1.40603e-19	0.1271	11345	2.44609583727695e-17	8.51233987937916e-07	2.87358561641138e-11	0.999999144208044	4.52923440532222e-09	0.233822002206009
6_30620729_31621958	ENSG00000228789.2	HCG22	Adipose_Visceral_Omentum	COVID19_HGI_B2_ALL_leave_UKBB_23andme_20210107	6_31057972_T_C	9.47195e-32	0.1355	10551	1.7409236508701e-25	0.000284441952394855	6.11874496704936e-22	0.999715158713964	3.9933363966335e-07	0.0422412376508151
6_30620729_31621958	ENSG00000228789.2	HCG22	Artery_Aorta	COVID19_HGI_A2_ALL_eur_leave_ukbb_23andme_20210107	6_31121232_T_C	0.391879	7.312e-13	11985	1.27907742265444e-11	7.89057390000953e-07	1.62098973389841e-05	0.999981630698375	1.37033410458125e-06	0.26428302213009
6_30620729_31621958	ENSG00000228789.2	HCG22	Brain_Cerebellum	COVID19_HGI_B1_ALL_eur_leave_23andme_20210107	6_31271281_G_A	0.17312	0.001763	11079	0.264619855729129	0.526337511225816	0.0665533784199458	0.132366714658075	0.0101225399670346	0.00667150784614301
6_30620729_31621958	ENSG00000228789.2	HCG22	Brain_Frontal_Cortex_BA9	COVID19_HGI_C2_ALL_eur_leave_ukbb_23andme_20210107	6_31019475_T_C	1.37121e-10	0.4542	11717	0.00579331669040145	0.882843959966333	0.000719473292706028	0.109639584751867	0.00100366529869192	0.0763449606804976
6_30620729_31621958	ENSG00000228789.2	HCG22	Small_Intestine_Terminal_Ileum	COVID19_HGI_B2_ALL_leave_UKBB_23andme_20210107	6_31121232_T_C	0.591969	2.263e-10	10542	3.27969215631932e-06	0.000280888042492399	0.0115269843024142	0.987223414851222	0.000965433111714959	0.248307773372951
6_30620729_31621958	ENSG00000228789.2	HCG22	Colon_Sigmoid	COVID19_HGI_C2_ALL_leave_23andme_20210107	6_31020821_A_G	3.92609e-13	0.7064	11659	2.30659998275003e-06	0.167040775191167	1.14998725791332e-05	0.832804699558652	0.000140718777619977	0.12601102505294
6_30620729_31621958	ENSG00000228789.2	HCG22	Brain_Cortex	COVID19_HGI_B1_ALL_leave_UKBB_23andme_20210107	6_31020821_A_G	8.85308e-15	0.2212	10047	6.62510379120386e-06	0.8205118058027	1.3759602991775e-06	0.170402089082479	0.00907810405073135	0.121735657328894
6_30620729_31621958	ENSG00000228789.2	HCG22	Heart_Atrial_Appendage	COVID19_HGI_B1_ALL_eur_leave_23andme_20210107	6_31020057_T_C	2.42576e-42	0.4196	11079	5.39773022015272e-28	0.792377428119178	1.35755943544284e-28	0.19927902542188	0.00834354645894184	0.278215691007816
6_30620729_31621958	ENSG00000228789.2	HCG22	Small_Intestine_Terminal_Ileum	COVID19_HGI_A2_ALL_leave_UKBB_23andme_20210107	6_31121232_T_C	0.591969	7.928e-13	11334	9.60699606874637e-09	8.40823564415309e-07	0.0112859542526171	0.987768407318326	0.000944787998496157	0.261474329174521
6_30620729_31621958	ENSG00000228789.2	HCG22	Brain_Substantia_nigra	COVID19_HGI_B2_ALL_leave_23andme_20210107	6_31121232_T_C	0.900556	2.128e-08	11166	0.00260497064431028	0.0222657555228741	0.101193164530319	0.864930592531797	0.0090055167706993	0.240135923973241
6_30620729_31621958	ENSG00000228789.2	HCG22	Esophagus_Muscularis	COVID19_HGI_A2_ALL_eur_leave_23andme_20210107	6_31020821_A_G	1.40603e-19	0.2061	11970	2.01701550558193e-16	7.01935404026552e-06	2.87348565039138e-11	0.999992962549684	1.80675398645219e-08	0.246008093527392
6_30620729_31621958	ENSG00000228789.2	HCG22	Esophagus_Gastroesophageal_Junction	COVID19_HGI_A2_ALL_leave_23andme_20210107	6_31121232_T_C	0.452353	4.713e-12	11298	9.49528575297272e-11	5.84609483425538e-06	1.62417191675419e-05	0.999976544836916	1.36725412884783e-06	0.256407884572237
6_30620729_31621958	ENSG00000228789.2	HCG22	Artery_Tibial	COVID19_HGI_B2_ALL_leave_23andme_20210107	6_31016914_G_C	3.26429e-15	0.9716	11293	4.63265219028512e-10	0.0250943751756756	1.79972257192163e-08	0.974882432423354	2.31739404807321e-05	0.106445218444824
6_30620729_31621958	ENSG00000228789.2	HCG22	Pituitary	COVID19_HGI_C2_ALL_eur_leave_23andme_20210107	6_31121232_T_C	0.650996	3.824e-06	11793	0.306553839065672	0.434716897984455	0.102378223661249	0.145169005390349	0.0111820338982736	0.128825505265891
6_30620729_31621958	ENSG00000228789.2	HCG22	Thyroid	COVID19_HGI_B2_ALL_eur_leave_ukbb_23andme_20210107	6_31121232_T_C	0.274784	3.223e-10	11288	4.60766587630935e-07	0.000389762409593206	0.00118019277872443	0.99832484669898	0.000104737346114301	0.247311907680238
6_30620729_31621958	ENSG00000228789.2	HCG22	Lung	COVID19_HGI_C2_ALL_leave_23andme_20210107	6_31020821_A_G	1.33006e-33	0.7064	11659	2.99685366941651e-23	0.167044770730093	1.49412276052777e-22	0.832824629988936	0.000130599280968692	0.956398541756215
6_30620729_31621958	ENSG00000228789.2	HCG22	Esophagus_Gastroesophageal_Junction	COVID19_HGI_C2_ALL_eur_leave_23andme_20210107	6_31022500_A_C	8.98139e-12	0.6009	11799	1.21672749247029e-05	0.749122310164099	4.06396591126236e-06	0.250212118162012	0.000649340433053074	0.0190632083104918
6_30620729_31621958	ENSG00000228789.2	HCG22	Pituitary	COVID19_HGI_B2_ALL_eur_leave_ukbb_23andme_20210107	6_31121232_T_C	0.650996	3.223e-10	11280	0.000160650232637011	0.000216114375450905	0.411484346281616	0.553513795252396	0.0346250938578994	0.250055575988517
6_30620729_31621958	ENSG00000228789.2	HCG22	Brain_Amygdala	COVID19_HGI_B1_ALL_eur_leave_ukbb_23andme_20210107	6_31020821_A_G	2.42069e-06	0.3696	10996	0.24712653873025	0.527544761495003	0.0686399349940516	0.146516535592325	0.0101722291883707	0.0076975812996979
6_30620729_31621958	ENSG00000228789.2	HCG22	Cells_EBV-transformed_lymphocytes	COVID19_HGI_A2_ALL_eur_leave_ukbb_23andme_20210107	6_31021325_T_C	6.28262e-23	0.1477	11977	5.48986902343736e-15	7.89071250860727e-07	6.95737503375844e-09	0.999999197999964	5.97140224856175e-09	0.580858358979651
6_30620729_31621958	ENSG00000228789.2	HCG22	Lung	COVID19_HGI_B1_ALL_eur_leave_23andme_20210107	6_31020821_A_G	1.33006e-33	0.3094	11079	1.41965753962279e-22	0.791317740237434	3.57051836495443e-23	0.199011180441162	0.00967107932140322	0.960239118152627
6_30620729_31621958	ENSG00000228789.2	HCG22	Brain_Cerebellum	COVID19_HGI_B2_ALL_eur_leave_23andme_20210107	6_31121232_T_C	0.293934	9.818e-08	11278	0.0315729786133277	0.0639073012897774	0.289763609729518	0.586486247395178	0.0282698629721987	0.238231553867823
6_30620729_31621958	ENSG00000228789.2	HCG22	Colon_Sigmoid	COVID19_HGI_C2_ALL_eur_leave_ukbb_23andme_20210107	6_31020821_A_G	3.92609e-13	0.5448	11813	1.22657755534399e-05	0.888270865073241	1.53003795325888e-06	0.110802364846596	0.000912974266656587	0.134619825794293
6_30620729_31621958	ENSG00000228789.2	HCG22	Adipose_Subcutaneous	COVID19_HGI_A2_ALL_eur_leave_ukbb_23andme_20210107	6_31016914_G_C	7.19764e-51	0.1954	11985	7.07956101964374e-44	7.89071258991822e-07	8.97201023964151e-38	0.999999208400056	2.52868703583837e-09	0.163139908937091
6_30620729_31621958	ENSG00000228789.2	HCG22	Brain_Substantia_nigra	COVID19_HGI_B1_ALL_eur_leave_23andme_20210107	6_31020821_A_G	2.46482e-09	0.3094	10906	0.0845542183449502	0.712371466544716	0.0206786652350986	0.174210101463808	0.00818554841142752	0.0599675825189753
6_30620729_31621958	ENSG00000228789.2	HCG22	Cells_EBV-transformed_lymphocytes	COVID19_HGI_B1_ALL_leave_23andme_20210107	6_31021325_T_C	6.28262e-23	0.5024	10999	5.74680793439688e-09	0.82589588824548	1.16104059157326e-09	0.166850358620994	0.00725374622567934	0.966532362159145
6_30620729_31621958	ENSG00000228789.2	HCG22	Esophagus_Mucosa	COVID19_HGI_B1_ALL_leave_UKBB_23andme_20210107	6_31025051_T_C	3.35487e-35	0.6643	10048	3.69403963530009e-21	0.821435244461921	7.67261234075276e-22	0.170606187895781	0.00795856764230131	0.147519401710771
6_30620729_31621958	ENSG00000228789.2	HCG22	Artery_Tibial	COVID19_HGI_B1_ALL_leave_UKBB_23andme_20210107	6_31016914_G_C	3.26429e-15	0.4043	10048	1.55523286471618e-08	0.820182796408597	3.23025740074285e-09	0.170344537235336	0.00947264757348191	0.117622275640574
6_30620729_31621958	ENSG00000228789.2	HCG22	Uterus	COVID19_HGI_A2_ALL_eur_leave_23andme_20210107	6_31121232_T_C	0.735834	5.656e-12	11873	3.60229538211175e-07	6.62805814377375e-06	0.0513191095221035	0.94424362747282	0.00443027471739451	0.261482261345921
6_30620729_31621958	ENSG00000228789.2	HCG22	Brain_Spinal_cord_cervical_c-1	COVID19_HGI_A2_ALL_leave_23andme_20210107	6_31121232_T_C	0.56552	4.713e-12	11283	2.56847063394884e-06	3.04502531713721e-06	0.439337791286601	0.520812791051962	0.039843804165486	0.258870545141448
6_30620729_31621958	ENSG00000228789.2	HCG22	Brain_Frontal_Cortex_BA9	COVID19_HGI_B2_ALL_eur_leave_ukbb_23andme_20210107	6_31121232_T_C	0.0515968	3.223e-10	11203	2.56551285901368e-06	0.00038731980620047	0.0065712206035657	0.99206729332	0.000971600757374881	0.249950882151744
6_30620729_31621958	ENSG00000228789.2	HCG22	Pituitary	COVID19_HGI_B1_ALL_leave_UKBB_23andme_20210107	6_31321211_C_T	0.147155	0.00127	10041	0.376558864097892	0.444260625471293	0.0780482992098755	0.092071592713121	0.0090606185078186	0.0067400041966571
6_30620729_31621958	ENSG00000228789.2	HCG22	Heart_Atrial_Appendage	COVID19_HGI_C2_ALL_leave_UKBB_23andme_20210107	6_31020057_T_C	2.42576e-42	0.4884	11438	3.17773393488768e-28	0.466488309232078	3.63108040602228e-28	0.533038665555451	0.000473025212473564	0.294530212672861
6_30620729_31621958	ENSG00000228789.2	HCG22	Brain_Frontal_Cortex_BA9	COVID19_HGI_B2_ALL_leave_UKBB_23andme_20210107	6_31121232_T_C	0.0515968	2.263e-10	10495	1.89428092552612e-06	0.000282268130095701	0.00665774197403924	0.992073819597001	0.000984276017938305	0.248353071533072
6_30620729_31621958	ENSG00000228789.2	HCG22	Colon_Transverse	COVID19_HGI_A2_ALL_eur_leave_ukbb_23andme_20210107	6_31121232_T_C	0.322807	7.312e-13	11985	2.31406592020331e-09	7.86548583166043e-07	0.00293264272652803	0.996801927268825	0.000264641141996744	0.26463916609888
6_30620729_31621958	ENSG00000228789.2	HCG22	Cells_EBV-transformed_lymphocytes	COVID19_HGI_C2_ALL_leave_UKBB_23andme_20210107	6_31021325_T_C	6.28262e-23	0.9644	11434	3.24570680165449e-09	0.466502731552581	3.7086655125308e-09	0.533042946625898	0.000454314867150418	0.966211322179177
6_30620729_31621958	ENSG00000228789.2	HCG22	Vagina	COVID19_HGI_A2_ALL_leave_23andme_20210107	6_31121232_T_C	0.0762295	4.713e-12	11293	2.5247472451251e-06	2.99340908128757e-06	0.431858890609956	0.511967491885895	0.0561680993478231	0.25887062655302
6_30620729_31621958	ENSG00000228789.2	HCG22	Prostate	COVID19_HGI_B1_ALL_eur_leave_23andme_20210107	6_31271281_G_A	0.206991	0.001763	11079	0.359369137749766	0.432344445006588	0.0903833544584501	0.108727878492203	0.00917518429299331	0.00984956596133302
6_30620729_31621958	ENSG00000228789.2	HCG22	Artery_Coronary	COVID19_HGI_C2_ALL_leave_23andme_20210107	6_31094636_C_T	4.85103e-08	0.0002397	11659	0.000177308727083037	0.16683497227761	0.000883997131653582	0.831778456180554	0.000325265683100182	0.166238527475063
6_30620729_31621958	ENSG00000228789.2	HCG22	Small_Intestine_Terminal_Ileum	COVID19_HGI_C2_ALL_leave_23andme_20210107	6_31121232_T_C	0.591969	1.595e-07	11647	0.00188422912739453	0.165008084455663	0.00939388777954879	0.822652301386601	0.00106149725079233	0.171738287870259
6_30620729_31621958	ENSG00000228789.2	HCG22	Brain_Substantia_nigra	COVID19_HGI_C2_ALL_leave_23andme_20210107	6_31121232_T_C	0.900556	1.595e-07	11483	0.0171914414424175	0.148797876224975	0.0855658800814521	0.740594459014395	0.00785034323676165	0.224545582564342
6_30620729_31621958	ENSG00000228789.2	HCG22	Brain_Frontal_Cortex_BA9	COVID19_HGI_B1_ALL_leave_UKBB_23andme_20210107	6_31020821_A_G	1.37121e-10	0.2212	9996	0.00558018150145009	0.815488039622252	0.00115458578851694	0.168722177294252	0.00905501579352913	0.117836077856688
6_30620729_31621958	ENSG00000228789.2	HCG22	Uterus	COVID19_HGI_A2_ALL_leave_UKBB_23andme_20210107	6_31121232_T_C	0.735834	7.928e-13	11310	4.38193082127532e-08	8.03635662308882e-07	0.0514773508557276	0.944077894133764	0.00444390755553795	0.261474296538745
6_30620729_31621958	ENSG00000228789.2	HCG22	Vagina	COVID19_HGI_C2_ALL_eur_leave_23andme_20210107	6_31121232_T_C	0.0762295	3.824e-06	11786	0.330862321428205	0.408763425419927	0.110493741015763	0.136495964326073	0.0133845478100333	0.179544902361636
6_30620729_31621958	ENSG00000228789.2	HCG22	Heart_Left_Ventricle	COVID19_HGI_B1_ALL_leave_UKBB_23andme_20210107	6_31016914_G_C	1.61875e-24	0.4043	10048	1.12277583656352e-14	0.820589729801777	2.33203338079952e-15	0.170429550242384	0.00898071995582272	0.203916776411888
6_30620729_31621958	ENSG00000228789.2	HCG22	Colon_Transverse	COVID19_HGI_A2_ALL_leave_UKBB_23andme_20210107	6_31121232_T_C	0.322807	7.928e-13	11345	2.49690277187223e-09	8.48511992269291e-07	0.00293327178006942	0.996801176673866	0.000264700537169702	0.261470600522161
6_30620729_31621958	ENSG00000228789.2	HCG22	Breast_Mammary_Tissue	COVID19_HGI_B1_ALL_eur_leave_ukbb_23andme_20210107	6_31020360_T_C	1.86871e-28	0.6016	11088	2.83137880451701e-17	0.773445132112055	7.98129778181079e-18	0.218015835078849	0.0085390328090953	0.324727969642665
6_30620729_31621958	ENSG00000228789.2	HCG22	Esophagus_Gastroesophageal_Junction	COVID19_HGI_B2_ALL_leave_23andme_20210107	6_31045574_C_G	1.60944e-11	0.2695	11291	4.11458929477517e-07	0.0250939216483868	1.59846182576256e-05	0.974864607576683	2.50746977431763e-05	0.0217652898343942
6_30620729_31621958	ENSG00000228789.2	HCG22	Artery_Aorta	COVID19_HGI_A2_ALL_leave_UKBB_23andme_20210107	6_31121232_T_C	0.391879	7.928e-13	11345	1.37986795895805e-11	8.51219026830834e-07	1.62101936440188e-05	0.999981567069317	1.37150421480763e-06	0.260903305874103
6_30620729_31621958	ENSG00000228789.2	HCG22	Lung	COVID19_HGI_B2_ALL_leave_23andme_20210107	6_31020821_A_G	1.33006e-33	0.4681	11293	4.5020201058028e-24	0.025094282175356	1.74897377805512e-22	0.974878815758894	2.69020657477488e-05	0.964812425589374
6_30620729_31621958	ENSG00000228789.2	HCG22	Spleen	COVID19_HGI_B1_ALL_leave_UKBB_23andme_20210107	6_31021325_T_C	1.18265e-20	0.8289	10043	7.70403608940395e-09	0.822075559642994	1.59958137331799e-09	0.17067948827145	0.00724494278193981	0.458039825989185
6_30620729_31621958	ENSG00000228789.2	HCG22	Brain_Putamen_basal_ganglia	COVID19_HGI_B1_ALL_eur_leave_23andme_20210107	6_31020821_A_G	3.32016e-08	0.3094	11072	0.0762029972103583	0.716440720669553	0.0191547759849747	0.180080090509373	0.00812141562574124	0.0450175158725037
6_30620729_31621958	ENSG00000228789.2	HCG22	Minor_Salivary_Gland	COVID19_HGI_B1_ALL_leave_23andme_20210107	6_31005432_C_T	0.0448363	0.001427	10917	0.34649892442433	0.48055408915956	0.0690882770462008	0.0958094315489945	0.00804927782091481	0.0099130411359398
6_30620729_31621958	ENSG00000228789.2	HCG22	Esophagus_Gastroesophageal_Junction	COVID19_HGI_B2_ALL_leave_UKBB_23andme_20210107	6_31121232_T_C	0.452353	2.263e-10	10549	4.9694177142749e-09	0.000284436584501234	1.74657857463853e-05	0.999696286364776	1.80629556036727e-06	0.200294082091902
6_30620729_31621958	ENSG00000228789.2	HCG22	Small_Intestine_Terminal_Ileum	COVID19_HGI_B1_ALL_eur_leave_23andme_20210107	6_31057614_A_C	4.79374e-10	0.2616	11067	0.00986713316446583	0.782617336265439	0.00247449669780464	0.196257343659486	0.00878369021280426	0.0988466566811294
6_30620729_31621958	ENSG00000228789.2	HCG22	Brain_Caudate_basal_ganglia	COVID19_HGI_B2_ALL_leave_UKBB_23andme_20210107	6_31121232_T_C	0.651838	2.263e-10	10551	1.06237273222266e-07	0.000284326788077609	0.000373387299619316	0.999310364523994	3.18151510354733e-05	0.245709653704871
6_30620729_31621958	ENSG00000228789.2	HCG22	Artery_Aorta	COVID19_HGI_B1_ALL_eur_leave_ukbb_23andme_20210107	6_31065308_A_G	3.71629e-11	0.2914	11088	1.30861795536593e-05	0.771419163183952	3.68882806063867e-06	0.217442157259088	0.0111219045493466	0.0190276505825566
6_30620729_31621958	ENSG00000228789.2	HCG22	Skin_Sun_Exposed_Lower_leg	COVID19_HGI_B2_ALL_eur_leave_23andme_20210107	6_31020821_A_G	1.43799e-28	0.7726	11278	7.63012335384389e-20	0.0982465314422645	7.00260850510322e-19	0.901665540226816	8.79283309191271e-05	0.783333703080293
6_30620729_31621958	ENSG00000228789.2	HCG22	Brain_Anterior_cingulate_cortex_BA24	COVID19_HGI_C2_ALL_leave_UKBB_23andme_20210107	6_31121232_T_C	0.170903	8.216e-07	11434	0.187205951669604	0.268394410593062	0.213908094972249	0.306653040941018	0.0238385018240675	0.224441814683708
6_30620729_31621958	ENSG00000228789.2	HCG22	Uterus	COVID19_HGI_B1_ALL_leave_23andme_20210107	6_31018787_C_T	5.86402e-09	0.5204	10927	0.0449960868028289	0.783477772007467	0.00894921016910357	0.15581806374986	0.00675886727073979	0.0447049817820527
6_30620729_31621958	ENSG00000228789.2	HCG22	Brain_Caudate_basal_ganglia	COVID19_HGI_B1_ALL_eur_leave_ukbb_23andme_20210107	6_31017334_A_G	4.78002e-12	0.4839	11087	0.000289260794220543	0.772942731171576	8.15272977255746e-05	0.217842774723128	0.00884370601335096	0.0884022750272313
6_30620729_31621958	ENSG00000228789.2	HCG22	Esophagus_Mucosa	COVID19_HGI_A2_ALL_leave_23andme_20210107	6_31034920_C_T	1.77686e-35	0.3967	11300	1.39709974332609e-26	5.84619770462146e-06	2.38974395014489e-21	0.99999414233297	1.14693285633133e-08	0.26026923447997
6_30620729_31621958	ENSG00000228789.2	HCG22	Brain_Cortex	COVID19_HGI_C2_ALL_eur_leave_ukbb_23andme_20210107	6_31019475_T_C	6.39709e-15	0.4542	11812	7.16370230529035e-06	0.888268417686649	8.93573279185844e-07	0.110798335997918	0.0009251890398479	0.111664338529073
6_30620729_31621958	ENSG00000228789.2	HCG22	Spleen	COVID19_HGI_B2_ALL_leave_23andme_20210107	6_31021325_T_C	1.18265e-20	0.4189	11291	2.24158187460968e-10	0.0250942135999655	8.70823971862606e-09	0.974875927410965	2.98500566714476e-05	0.483494839812035
6_30620729_31621958	ENSG00000228789.2	HCG22	Artery_Aorta	COVID19_HGI_A2_ALL_eur_leave_23andme_20210107	6_31121232_T_C	0.391879	5.656e-12	11970	1.1378310204938e-10	7.01923068944569e-06	1.62097966074675e-05	0.999975388350044	1.38250887734601e-06	0.258829697747813
6_30620729_31621958	ENSG00000228789.2	HCG22	Lung	COVID19_HGI_A2_ALL_eur_leave_23andme_20210107	6_31020821_A_G	1.33006e-33	0.2061	11970	1.25930173237327e-27	7.01935404157585e-06	1.79402956867384e-22	0.99999296273652	1.79094356364942e-08	0.948673457684744
6_30620729_31621958	ENSG00000228789.2	HCG22	Minor_Salivary_Gland	COVID19_HGI_B2_ALL_eur_leave_ukbb_23andme_20210107	6_31121232_T_C	0.324062	3.223e-10	11193	0.000155191507209812	0.000220044456066796	0.397502387243786	0.563576036434838	0.0385463403581007	0.25005559001564
6_30620729_31621958	ENSG00000228789.2	HCG22	Cells_EBV-transformed_lymphocytes	COVID19_HGI_B1_ALL_eur_leave_23andme_20210107	6_31021325_T_C	6.28262e-23	0.4937	11073	5.51790465309643e-09	0.792740990244274	1.38696782987997e-09	0.199253547619812	0.00800545523104251	0.965938196497762
6_30620729_31621958	ENSG00000228789.2	HCG22	Heart_Atrial_Appendage	COVID19_HGI_C2_ALL_eur_leave_23andme_20210107	6_31020057_T_C	2.42576e-42	0.7609	11801	5.10331851029348e-28	0.749162287947132	1.7046858951006e-28	0.250245670822606	0.000592041230262914	0.287405333699308
6_30620729_31621958	ENSG00000228789.2	HCG22	Skin_Not_Sun_Exposed_Suprapubic	COVID19_HGI_B2_ALL_eur_leave_23andme_20210107	6_31081700_A_G	1.27872e-13	0.0999	11278	3.03090763117037e-08	0.0982429362964546	2.7816404233522e-07	0.901632509162524	0.000124246067904326	0.17294758133577
6_30620729_31621958	ENSG00000228789.2	HCG22	Brain_Hypothalamus	COVID19_HGI_B2_ALL_leave_UKBB_23andme_20210107	6_31121232_T_C	0.663592	2.263e-10	10535	0.000134705754951475	0.000137877146488943	0.473444161776128	0.484548772218385	0.041734483104047	0.248429214033024
6_30620729_31621958	ENSG00000228789.2	HCG22	Minor_Salivary_Gland	COVID19_HGI_C2_ALL_leave_23andme_20210107	6_31121232_T_C	0.324062	1.595e-07	11561	0.0656755324124922	0.0960976993846513	0.327389617417037	0.479010944830861	0.0318262059549585	0.231268826894762
6_30620729_31621958	ENSG00000228789.2	HCG22	Brain_Amygdala	COVID19_HGI_A2_ALL_leave_23andme_20210107	6_31121232_T_C	0.81629	4.713e-12	11255	1.77030389627665e-06	3.92488908817876e-06	0.302811093933413	0.671327781004197	0.0258554298694045	0.258870376470837
6_30620729_31621958	ENSG00000228789.2	HCG22	Breast_Mammary_Tissue	COVID19_HGI_C2_ALL_eur_leave_23andme_20210107	6_31020057_T_C	1.86871e-28	0.7609	11801	2.74195823251906e-17	0.749163611029428	9.15909425308711e-18	0.250246114544915	0.000590274425654823	0.337088855932098
6_30620729_31621958	ENSG00000228789.2	HCG22	Brain_Putamen_basal_ganglia	COVID19_HGI_C2_ALL_leave_23andme_20210107	6_31121232_T_C	0.0904314	1.595e-07	11652	0.0154746706326093	0.149934062898863	0.0771489884702362	0.747486489499633	0.00995578849865809	0.228196160641795
6_30620729_31621958	ENSG00000228789.2	HCG22	Brain_Cerebellar_Hemisphere	COVID19_HGI_B2_ALL_eur_leave_ukbb_23andme_20210107	6_31121232_T_C	0.292802	3.223e-10	11286	0.000165130051002399	0.000208847573176973	0.422958821872961	0.534893708970568	0.0417734915322912	0.250057331628763
6_30620729_31621958	ENSG00000228789.2	HCG22	Esophagus_Gastroesophageal_Junction	COVID19_HGI_C2_ALL_leave_UKBB_23andme_20210107	6_31035438_A_G	2.14561e-11	0.213	11436	7.64852386805759e-06	0.466514987026461	8.73933242398991e-06	0.53304747446021	0.00042115065703708	0.0230352674878077
6_30620729_31621958	ENSG00000228789.2	HCG22	Colon_Transverse	COVID19_HGI_A2_ALL_leave_23andme_20210107	6_31121232_T_C	0.322807	4.713e-12	11300	1.71491525542391e-08	5.8275024689119e-06	0.00293336848441744	0.996796051064974	0.000264735798987772	0.258839653556391
6_30620729_31621958	ENSG00000228789.2	HCG22	Stomach	COVID19_HGI_A2_ALL_leave_23andme_20210107	6_31121232_T_C	0.528638	4.713e-12	11300	2.55438079435443e-06	3.0938592242868e-06	0.436927719644567	0.529171797110615	0.0338948350047999	0.258870484093249
6_30620729_31621958	ENSG00000228789.2	HCG22	Lung	COVID19_HGI_A2_ALL_eur_leave_ukbb_23andme_20210107	6_31020821_A_G	1.33006e-33	0.2662	11985	1.41562713285309e-28	7.89071259167569e-07	1.79404077402972e-22	0.999999208622996	2.30573912598271e-09	0.950997751336821
6_30620729_31621958	ENSG00000228789.2	HCG22	Skin_Sun_Exposed_Lower_leg	COVID19_HGI_C2_ALL_eur_leave_23andme_20210107	6_31020821_A_G	1.43799e-28	0.8011	11801	5.81826325843949e-19	0.749167827937255	1.94350230945579e-19	0.250247528769944	0.000584643292800149	0.775260883321971
6_30620729_31621958	ENSG00000228789.2	HCG22	Brain_Amygdala	COVID19_HGI_C2_ALL_eur_leave_ukbb_23andme_20210107	6_31121232_T_C	0.81629	1.649e-05	11713	0.271641445073358	0.614709317906933	0.0336468007585596	0.0761369529343457	0.00386548332680359	0.0901155470816023
6_30620729_31621958	ENSG00000228789.2	HCG22	Skin_Not_Sun_Exposed_Suprapubic	COVID19_HGI_B2_ALL_eur_leave_ukbb_23andme_20210107	6_31081700_A_G	1.27872e-13	0.06468	11288	1.20400805294331e-10	0.000390263597752112	3.08390766117772e-07	0.999608677983068	7.49908012984755e-07	0.19049992433152
6_30620729_31621958	ENSG00000228789.2	HCG22	Brain_Hypothalamus	COVID19_HGI_B2_ALL_eur_leave_ukbb_23andme_20210107	6_31121232_T_C	0.663592	3.223e-10	11269	0.000178942367968223	0.000195569766254198	0.458337130477235	0.500885602029435	0.0404027553591074	0.250057577882607
6_30620729_31621958	ENSG00000228789.2	HCG22	Nerve_Tibial	COVID19_HGI_C2_ALL_eur_leave_ukbb_23andme_20210107	6_31033192_T_C	1.42612e-37	0.878	11813	1.90363595685577e-26	0.888399432312912	2.37460342437194e-27	0.110818533317539	0.000782034369551216	0.190085760185124
6_30620729_31621958	ENSG00000228789.2	HCG22	Esophagus_Muscularis	COVID19_HGI_B2_ALL_leave_UKBB_23andme_20210107	6_31020821_A_G	1.40603e-19	0.3857	10551	8.26301363112916e-15	0.00028444196799528	2.90416372038272e-11	0.999715213598994	3.44403959554047e-07	0.295179608283544
6_30620729_31621958	ENSG00000228789.2	HCG22	Brain_Cerebellum	COVID19_HGI_A2_ALL_leave_23andme_20210107	6_31121232_T_C	0.293934	4.713e-12	11300	1.85537306246866e-06	3.81107578824655e-06	0.317362204987635	0.651855056563867	0.0307770719996466	0.258870465498788
6_30620729_31621958	ENSG00000228789.2	HCG22	Adipose_Subcutaneous	COVID19_HGI_B1_ALL_eur_leave_23andme_20210107	6_31016914_G_C	7.19764e-51	0.3526	11079	7.10689134083153e-38	0.792117408076104	1.78742304689319e-38	0.199213303179867	0.00866928874403257	0.150828725456776
6_30620729_31621958	ENSG00000228789.2	HCG22	Pituitary	COVID19_HGI_C2_ALL_leave_UKBB_23andme_20210107	6_31121232_T_C	0.650996	8.216e-07	11430	0.192641583375443	0.265196422224602	0.220116193016435	0.302999782204903	0.019046019178617	0.219855044025156
6_30620729_31621958	ENSG00000228789.2	HCG22	Brain_Hippocampus	COVID19_HGI_B1_ALL_eur_leave_ukbb_23andme_20210107	6_31020821_A_G	4.51547e-05	0.3696	11085	0.363032283984891	0.409419644120807	0.102315634563665	0.115379418235892	0.00985301909474568	0.00388235442826469
6_30620729_31621958	ENSG00000228789.2	HCG22	Brain_Cerebellum	COVID19_HGI_B2_ALL_eur_leave_ukbb_23andme_20210107	6_31121232_T_C	0.293934	3.223e-10	11288	0.000125007484875722	0.000253150141830924	0.320190167640805	0.648379612560992	0.0310520621714962	0.250051374789278
6_30620729_31621958	ENSG00000228789.2	HCG22	Small_Intestine_Terminal_Ileum	COVID19_HGI_B1_ALL_leave_UKBB_23andme_20210107	6_31062667_T_C	4.79374e-10	0.6603	10039	0.0113276612255665	0.810457483699349	0.00235008107931441	0.168132960258855	0.00773181373691451	0.0820429893090533
6_30620729_31621958	ENSG00000228789.2	HCG22	Stomach	COVID19_HGI_B1_ALL_leave_UKBB_23andme_20210107	6_31321211_C_T	0.151166	0.00127	10048	0.39576429049173	0.42494342916134	0.0822012289808423	0.0882529706868439	0.00883808067924426	0.00680049965309092
6_30620729_31621958	ENSG00000228789.2	HCG22	Brain_Hippocampus	COVID19_HGI_C2_ALL_eur_leave_23andme_20210107	6_31121232_T_C	0.996998	3.824e-06	11798	0.338187358410373	0.403502777314926	0.112963683084154	0.134770215588613	0.0105759656019345	0.152557219662899
6_30620729_31621958	ENSG00000228789.2	HCG22	Brain_Substantia_nigra	COVID19_HGI_B2_ALL_eur_leave_ukbb_23andme_20210107	6_31121232_T_C	0.900556	3.223e-10	11123	4.05846233262808e-05	0.000346083757723953	0.103952076931644	0.886437969250562	0.00922328543674444	0.250040376296265
6_30620729_31621958	ENSG00000228789.2	HCG22	Brain_Cerebellar_Hemisphere	COVID19_HGI_C2_ALL_eur_leave_ukbb_23andme_20210107	6_31121232_T_C	0.292802	1.649e-05	11810	0.381522991139663	0.502952419082692	0.0475762915964741	0.0627134256148452	0.00523487256632571	0.108104790345743
6_30620729_31621958	ENSG00000228789.2	HCG22	Adipose_Subcutaneous	COVID19_HGI_C2_ALL_leave_UKBB_23andme_20210107	6_31016914_G_C	7.19764e-51	0.5323	11438	4.18535597698433e-38	0.466489956173984	4.78245328012118e-38	0.533040550988135	0.000469492837884914	0.143813232948461
6_30620729_31621958	ENSG00000228789.2	HCG22	Minor_Salivary_Gland	COVID19_HGI_B1_ALL_eur_leave_ukbb_23andme_20210107	6_31321211_C_T	0.0833125	0.002817	10989	0.324271353075698	0.451594751792551	0.0893250386161974	0.12438761225494	0.0104212442606148	0.00371605947000623
6_30620729_31621958	ENSG00000228789.2	HCG22	Brain_Cerebellum	COVID19_HGI_C2_ALL_eur_leave_ukbb_23andme_20210107	6_31121232_T_C	0.293934	1.649e-05	11813	0.283870619015945	0.600188032619106	0.0354101392950793	0.0748620360934442	0.00566917297642656	0.0729290401660794
6_30620729_31621958	ENSG00000228789.2	HCG22	Breast_Mammary_Tissue	COVID19_HGI_A2_ALL_leave_UKBB_23andme_20210107	6_31020360_T_C	1.86871e-28	0.07905	11345	3.11553845383147e-23	8.51233986970339e-07	3.66002278073989e-17	0.999999143070203	5.69580948477182e-09	0.360930214355001
6_30620729_31621958	ENSG00000228789.2	HCG22	Esophagus_Mucosa	COVID19_HGI_B2_ALL_leave_UKBB_23andme_20210107	6_31034920_C_T	1.77686e-35	0.6787	10551	6.88637159774051e-25	0.000284441952091919	2.42032162259656e-21	0.999715157648176	4.00399731443158e-07	0.234857404475909
6_30620729_31621958	ENSG00000228789.2	HCG22	Esophagus_Muscularis	COVID19_HGI_A2_ALL_eur_leave_ukbb_23andme_20210107	6_31020821_A_G	1.40603e-19	0.2662	11985	2.26740089700077e-17	7.89071259156389e-07	2.87350359843172e-11	0.999999208608842	2.29116598114236e-09	0.250370336756965
6_30620729_31621958	ENSG00000228789.2	HCG22	Nerve_Tibial	COVID19_HGI_A2_ALL_eur_leave_ukbb_23andme_20210107	6_31033192_T_C	1.42612e-37	0.4472	11985	1.69079849423447e-32	7.89071259672177e-07	2.14276864926372e-26	0.999999209263137	1.66560625925593e-09	0.190313804717555
6_30620729_31621958	ENSG00000228789.2	HCG22	Pituitary	COVID19_HGI_C2_ALL_eur_leave_ukbb_23andme_20210107	6_31121232_T_C	0.650996	1.649e-05	11805	0.3654086530876	0.518850194119625	0.045556618343692	0.0646811428367454	0.00550339161233793	0.0839094044443425
6_30620729_31621958	ENSG00000228789.2	HCG22	Brain_Caudate_basal_ganglia	COVID19_HGI_B2_ALL_eur_leave_23andme_20210107	6_31018407_A_G	4.78002e-12	0.8114	11278	3.66421981245995e-05	0.0982064985704057	0.000336286788998939	0.901298100707161	0.000122471735309287	0.0605652355096418
6_30620729_31621958	ENSG00000228789.2	HCG22	Artery_Aorta	COVID19_HGI_B2_ALL_eur_leave_23andme_20210107	6_31062133_A_G	4.10023e-11	0.2462	11278	1.64494798762149e-06	0.0982433467590077	1.50966455381978e-05	0.901636296847655	0.000103614799811716	0.0251577357514572
6_30620729_31621958	ENSG00000228789.2	HCG22	Esophagus_Gastroesophageal_Junction	COVID19_HGI_C2_ALL_eur_leave_ukbb_23andme_20210107	6_31035438_A_G	2.14561e-11	0.1219	11811	1.44282365662865e-05	0.888326641016034	1.79848055144033e-06	0.110729040872848	0.000928091393999664	0.0314611183111187
6_30620729_31621958	ENSG00000228789.2	HCG22	Skin_Not_Sun_Exposed_Suprapubic	COVID19_HGI_B2_ALL_leave_UKBB_23andme_20210107	6_31081700_A_G	1.27872e-13	0.06816	10551	8.88338471615415e-11	0.000284441805358457	3.1222027166536e-07	0.999714641727017	6.04158520078749e-07	0.160660568117323
6_30620729_31621958	ENSG00000228789.2	HCG22	Brain_Putamen_basal_ganglia	COVID19_HGI_B2_ALL_eur_leave_ukbb_23andme_20210107	6_31121232_T_C	0.0904314	3.223e-10	11282	3.67634152168041e-05	0.000348836692943154	0.0941646325937587	0.893487154171853	0.011962613126228	0.25003786207599
6_30620729_31621958	ENSG00000228789.2	HCG22	Brain_Nucleus_accumbens_basal_ganglia	COVID19_HGI_B1_ALL_leave_UKBB_23andme_20210107	6_31018407_A_G	2.18126e-10	0.3953	10047	0.00477273471542916	0.815945872834799	0.000991241896186536	0.169453700732411	0.00883644982117425	0.0873591060704137
6_30620729_31621958	ENSG00000228789.2	HCG22	Colon_Sigmoid	COVID19_HGI_C2_ALL_eur_leave_23andme_20210107	6_31020821_A_G	3.92609e-13	0.8011	11801	1.03442607591219e-05	0.749117254211192	3.45534290594446e-06	0.250230581665066	0.000638364520076443	0.123934932991545
6_30620729_31621958	ENSG00000228789.2	HCG22	Adipose_Subcutaneous	COVID19_HGI_B1_ALL_leave_23andme_20210107	6_31016914_G_C	7.19764e-51	0.3736	11004	7.40443504023273e-38	0.825280929645913	1.49677908066936e-38	0.166819579507543	0.00789949084655029	0.14772956320375
6_30620729_31621958	ENSG00000228789.2	HCG22	Brain_Hypothalamus	COVID19_HGI_A2_ALL_leave_UKBB_23andme_20210107	6_31121232_T_C	0.663592	7.928e-13	11325	3.89817668291599e-07	4.27087992245987e-07	0.457943808585417	0.501687279672844	0.0403680948360793	0.261475624085086
6_30620729_31621958	ENSG00000228789.2	HCG22	Brain_Putamen_basal_ganglia	COVID19_HGI_B2_ALL_leave_UKBB_23andme_20210107	6_31121232_T_C	0.0904314	2.263e-10	10549	2.7073032957849e-05	0.000253934265239881	0.0951523537407337	0.892479088839973	0.0120875501210958	0.248421019418908
6_30620729_31621958	ENSG00000228789.2	HCG22	Prostate	COVID19_HGI_C2_ALL_leave_23andme_20210107	6_31121232_T_C	0.61736	1.595e-07	11658	0.0714819065570014	0.0906158098225585	0.35638255084427	0.451747397676877	0.029772335099293	0.229441680889406
6_30620729_31621958	ENSG00000228789.2	HCG22	Cells_EBV-transformed_lymphocytes	COVID19_HGI_A2_ALL_leave_UKBB_23andme_20210107	6_31021325_T_C	6.28262e-23	0.05187	11344	5.92235883875268e-15	8.51233976387885e-07	6.95737465180588e-09	0.999999130626486	1.11821586881333e-08	0.770108147277292
6_30620729_31621958	ENSG00000228789.2	HCG22	Artery_Coronary	COVID19_HGI_A2_ALL_eur_leave_ukbb_23andme_20210107	6_31121232_T_C	0.176272	7.312e-13	11984	8.37569875914743e-10	7.88140300187962e-07	0.0010614620711915	0.998819274968674	0.000118473982266157	0.26463707802174
6_30620729_31621958	ENSG00000228789.2	HCG22	Colon_Sigmoid	COVID19_HGI_A2_ALL_eur_leave_ukbb_23andme_20210107	6_31121232_T_C	0.013773	7.312e-13	11985	1.08957716031549e-11	7.89057414014586e-07	1.38083384154828e-05	0.999981658757629	3.74383564586794e-06	0.264487670993984
6_30620729_31621958	ENSG00000228789.2	HCG22	Brain_Hippocampus	COVID19_HGI_A2_ALL_eur_leave_ukbb_23andme_20210107	6_31121232_T_C	0.996998	7.312e-13	11982	3.43771458073372e-07	4.15960562483972e-07	0.435665577749458	0.527114452400999	0.0372192101175217	0.264641623015541
6_30620729_31621958	ENSG00000228789.2	HCG22	Cells_EBV-transformed_lymphocytes	COVID19_HGI_B2_ALL_leave_23andme_20210107	6_31021325_T_C	6.28262e-23	0.4189	11289	1.74598929443422e-10	0.0250941907587678	6.78291351655412e-09	0.974872643479165	3.31588045545761e-05	0.972683341750064
6_30620729_31621958	ENSG00000228789.2	HCG22	Breast_Mammary_Tissue	COVID19_HGI_B2_ALL_eur_leave_23andme_20210107	6_31020360_T_C	1.86871e-28	0.9046	11278	3.59624105186535e-18	0.0982467612605155	3.30047982297782e-17	0.901667651744062	8.55869954254058e-05	0.336072675105139
6_30620729_31621958	ENSG00000228789.2	HCG22	Brain_Putamen_basal_ganglia	COVID19_HGI_B2_ALL_leave_23andme_20210107	6_31121232_T_C	0.0904314	2.128e-08	11287	0.00236200588648094	0.0224401716837492	0.091760482443174	0.871756247850784	0.0116810921358113	0.24034892196841
6_30620729_31621958	ENSG00000228789.2	HCG22	Adipose_Subcutaneous	COVID19_HGI_B1_ALL_leave_UKBB_23andme_20210107	6_31020821_A_G	1.0306e-50	0.2212	10048	7.36021154571467e-38	0.820351867767641	1.52873427227354e-38	0.170379858151258	0.00926827408110698	0.157641796240981
6_30620729_31621958	ENSG00000228789.2	HCG22	Artery_Tibial	COVID19_HGI_A2_ALL_leave_23andme_20210107	6_31121232_T_C	3.04008e-05	4.713e-12	11300	1.07923629402544e-13	5.84619604778736e-06	1.84603741912084e-08	0.999993858665718	2.76677753306066e-07	0.233064266609253
6_30620729_31621958	ENSG00000228789.2	HCG22	Brain_Cortex	COVID19_HGI_B1_ALL_eur_leave_23andme_20210107	6_31018407_A_G	6.39709e-15	0.3495	11078	6.39307016803088e-06	0.792234198518666	1.60713743038667e-06	0.199149104359112	0.00860869691462428	0.105484331091719
6_30620729_31621958	ENSG00000228789.2	HCG22	Skin_Not_Sun_Exposed_Suprapubic	COVID19_HGI_B1_ALL_eur_leave_ukbb_23andme_20210107	6_31081700_A_G	1.27872e-13	0.1849	11088	2.39623430424117e-07	0.771550556663608	6.75468061943111e-08	0.217479347530619	0.0109697886355362	0.104060018970303
6_30620729_31621958	ENSG00000228789.2	HCG22	Prostate	COVID19_HGI_A2_ALL_eur_leave_ukbb_23andme_20210107	6_31121232_T_C	0.61736	7.312e-13	11983	3.31219135814968e-07	4.30492425886084e-07	0.41975787336125	0.545533363551765	0.034708001375424	0.264641605502843
6_30620729_31621958	ENSG00000228789.2	HCG22	Brain_Putamen_basal_ganglia	COVID19_HGI_A2_ALL_eur_leave_23andme_20210107	6_31121232_T_C	0.0904314	5.656e-12	11959	6.47099950398666e-07	6.2901361875074e-06	0.0921873141396064	0.896095236090389	0.011710512533867	0.261484910929417
6_30620729_31621958	ENSG00000228789.2	HCG22	Colon_Sigmoid	COVID19_HGI_C2_ALL_leave_UKBB_23andme_20210107	6_31020821_A_G	3.92609e-13	0.4943	11438	6.46584760614545e-06	0.466488361656879	7.38828770188736e-06	0.533038739439796	0.000459044768016429	0.143047767161017
6_30620729_31621958	ENSG00000228789.2	HCG22	Cells_EBV-transformed_lymphocytes	COVID19_HGI_B2_ALL_eur_leave_23andme_20210107	6_31021325_T_C	6.28262e-23	0.3987	11271	6.83572918275727e-10	0.0982421228059574	6.27349062205252e-09	0.901616964799012	0.000140905437965555	0.970574341065772
6_30620729_31621958	ENSG00000228789.2	HCG22	Skin_Sun_Exposed_Lower_leg	COVID19_HGI_C2_ALL_leave_23andme_20210107	6_31020821_A_G	1.43799e-28	0.7064	11659	1.297320826591e-19	0.16704486934055	6.4679720418038e-19	0.832825122215815	0.000130008443631896	0.781351773982122
6_30620729_31621958	ENSG00000228789.2	HCG22	Brain_Spinal_cord_cervical_c-1	COVID19_HGI_C2_ALL_eur_leave_ukbb_23andme_20210107	6_31121232_T_C	0.56552	1.649e-05	11790	0.395547659118696	0.489282118934888	0.0492893396622756	0.060964709091668	0.00491617319247327	0.109587666099173
6_30620729_31621958	ENSG00000228789.2	HCG22	Thyroid	COVID19_HGI_C2_ALL_eur_leave_ukbb_23andme_20210107	6_30874384_A_AC	1.07886e-08	0.02177	11813	0.00102523290786904	0.88238989940408	0.000127887980106539	0.110063290023213	0.00639368968473115	0.0400146991798087
6_30620729_31621958	ENSG00000228789.2	HCG22	Adipose_Subcutaneous	COVID19_HGI_B2_ALL_leave_UKBB_23andme_20210107	6_31020821_A_G	1.0306e-50	0.3857	10551	2.55201848542626e-41	0.000284441983282837	8.9694629949536e-38	0.999715267383256	2.90633462351763e-07	0.148014940848174
6_30620729_31621958	ENSG00000228789.2	HCG22	Spleen	COVID19_HGI_A2_ALL_eur_leave_23andme_20210107	6_31021325_T_C	1.18265e-20	0.2011	11963	6.23779648033157e-14	7.01935399541607e-06	8.88650514489011e-09	0.999992955681545	1.60778929406288e-08	0.494338112665181
6_30620729_31621958	ENSG00000228789.2	HCG22	Heart_Atrial_Appendage	COVID19_HGI_B1_ALL_leave_23andme_20210107	6_31020057_T_C	2.42576e-42	0.4476	11004	5.62398216166195e-28	0.825591087169388	1.13686713488524e-28	0.166882649928496	0.00752626290211506	0.274932573157556
6_30620729_31621958	ENSG00000228789.2	HCG22	Adipose_Subcutaneous	COVID19_HGI_C2_ALL_leave_23andme_20210107	6_31016914_G_C	7.19764e-51	0.7825	11659	1.49873344269571e-38	0.167045312730501	7.47214243907935e-38	0.83282733545425	0.000127351815254605	0.144661652449851
6_30620729_31621958	ENSG00000228789.2	HCG22	Skin_Sun_Exposed_Lower_leg	COVID19_HGI_A2_ALL_eur_leave_23andme_20210107	6_31020821_A_G	1.43799e-28	0.2061	11970	5.45144201014625e-24	7.01935403824018e-06	7.76624688642467e-19	0.999992962260836	1.83851247146155e-08	0.751571467479134
6_30620729_31621958	ENSG00000228789.2	HCG22	Esophagus_Muscularis	COVID19_HGI_B1_ALL_leave_23andme_20210107	6_31020821_A_G	1.40603e-19	0.2637	11004	2.39020091241668e-11	0.825047968810924	4.83170249298269e-12	0.166772207005482	0.00817982415486005	0.309542646964725
6_30620729_31621958	ENSG00000228789.2	HCG22	Stomach	COVID19_HGI_A2_ALL_leave_UKBB_23andme_20210107	6_31121232_T_C	0.528638	7.928e-13	11345	3.71309162716606e-07	4.51149216007503e-07	0.436200680678148	0.529960071959915	0.0338384249035578	0.261475608976786
6_30620729_31621958	ENSG00000228789.2	HCG22	Prostate	COVID19_HGI_A2_ALL_leave_23andme_20210107	6_31121232_T_C	0.61736	4.713e-12	11300	2.52700693297673e-06	3.1104533405006e-06	0.432245411174328	0.532008380701092	0.0357405706643074	0.258870357752461
6_30620729_31621958	ENSG00000228789.2	HCG22	Artery_Coronary	COVID19_HGI_B1_ALL_eur_leave_23andme_20210107	6_31018407_A_G	2.95928e-10	0.3495	11078	0.000866426826249745	0.791249383999009	0.000217897711495265	0.198982650389626	0.00868364107362007	0.0301477224412872
6_30620729_31621958	ENSG00000228789.2	HCG22	Uterus	COVID19_HGI_A2_ALL_leave_23andme_20210107	6_31121232_T_C	0.735834	4.713e-12	11265	3.01096441915705e-07	5.51913413500301e-06	0.0515026504666815	0.94404535536231	0.00444617394043109	0.25886446651562
6_30620729_31621958	ENSG00000228789.2	HCG22	Heart_Left_Ventricle	COVID19_HGI_C2_ALL_eur_leave_ukbb_23andme_20210107	6_31016914_G_C	1.61875e-24	0.5643	11813	1.21462755232637e-14	0.888276871647426	1.51513146970318e-15	0.110803107062139	0.000920021290424001	0.192929942271865
6_30620729_31621958	ENSG00000228789.2	HCG22	Stomach	COVID19_HGI_C2_ALL_leave_23andme_20210107	6_31121232_T_C	0.528638	1.595e-07	11659	0.0723866065850806	0.0900050520382529	0.360893418186799	0.448704599430331	0.0280103237595362	0.231697966717435
6_30620729_31621958	ENSG00000228789.2	HCG22	Breast_Mammary_Tissue	COVID19_HGI_A2_ALL_leave_23andme_20210107	6_31020360_T_C	1.86871e-28	0.05866	11300	2.13972345781211e-22	5.84619755781614e-06	3.66000438602622e-17	0.999994117196723	3.66057214296199e-08	0.362068153139717
6_30620729_31621958	ENSG00000228789.2	HCG22	Brain_Hippocampus	COVID19_HGI_C2_ALL_eur_leave_ukbb_23andme_20210107	6_31121232_T_C	0.996998	1.649e-05	11810	0.403286858092998	0.481578736572577	0.0503029390218755	0.0600637054211829	0.00476776089136652	0.108527889459575
6_30620729_31621958	ENSG00000228789.2	HCG22	Colon_Transverse	COVID19_HGI_B1_ALL_leave_23andme_20210107	6_31020057_T_C	1.11199e-09	0.4476	11004	0.0024377975347712	0.823032356081945	0.000492791729973521	0.16636526640404	0.0076717882492704	0.155654270257567
6_30620729_31621958	ENSG00000228789.2	HCG22	Heart_Atrial_Appendage	COVID19_HGI_A2_ALL_eur_leave_23andme_20210107	6_31020360_T_C	2.42576e-42	0.1565	11970	4.78160738848586e-33	7.01935402228495e-06	6.81198542033785e-28	0.999992959985545	2.06604298615027e-08	0.302401710774361
6_30620729_31621958	ENSG00000228789.2	HCG22	Esophagus_Mucosa	COVID19_HGI_C2_ALL_leave_23andme_20210107	6_31035608_G_A	1.5241e-35	0.3691	11659	3.9916491639576e-22	0.167031525783742	1.99009178485244e-21	0.832758516121974	0.000209958094282368	0.276164032713734
6_30620729_31621958	ENSG00000228789.2	HCG22	Brain_Anterior_cingulate_cortex_BA24	COVID19_HGI_A2_ALL_leave_UKBB_23andme_20210107	6_31121232_T_C	0.170903	7.928e-13	11341	3.3597835461491e-07	4.7812065235729e-07	0.394695315084347	0.561635317424118	0.0436685533925298	0.261475632009681
6_30620729_31621958	ENSG00000228789.2	HCG22	Heart_Atrial_Appendage	COVID19_HGI_B2_ALL_leave_23andme_20210107	6_31020360_T_C	2.42576e-42	0.9786	11293	1.70944878648547e-29	0.025094419756692	6.6409767887034e-28	0.974884166095197	2.14141481067406e-05	0.279927303619682
6_30620729_31621958	ENSG00000228789.2	HCG22	Brain_Frontal_Cortex_BA9	COVID19_HGI_B1_ALL_leave_23andme_20210107	6_31020821_A_G	1.37121e-10	0.2637	10949	0.00550398601099473	0.82077604584512	0.00110601051621481	0.164924950055922	0.00768900757174791	0.100075470675738
6_30620729_31621958	ENSG00000228789.2	HCG22	Small_Intestine_Terminal_Ileum	COVID19_HGI_C2_ALL_leave_UKBB_23andme_20210107	6_31121232_T_C	0.591969	8.216e-07	11428	0.00526594570860784	0.46091607516154	0.00601633050282895	0.526594317135411	0.00120733149161232	0.0943191787420345
6_30620729_31621958	ENSG00000228789.2	HCG22	Stomach	COVID19_HGI_B2_ALL_eur_leave_23andme_20210107	6_31121232_T_C	0.528638	9.818e-08	11278	0.0431987423207209	0.0520330480439419	0.396460012972723	0.477506779407557	0.0308014172550569	0.239309365905895
6_30620729_31621958	ENSG00000228789.2	HCG22	Heart_Left_Ventricle	COVID19_HGI_C2_ALL_leave_UKBB_23andme_20210107	6_31016914_G_C	1.61875e-24	0.5323	11438	6.37943903842974e-15	0.466490660059807	7.28955179020507e-15	0.533041356802431	0.000467983137747477	0.197475117550422
6_30620729_31621958	ENSG00000228789.2	HCG22	Brain_Hypothalamus	COVID19_HGI_B1_ALL_eur_leave_23andme_20210107	6_31271281_G_A	0.212585	0.001763	11060	0.382060437989695	0.409977785110637	0.0959002009272561	0.102898513468197	0.00916306250421477	0.0105282485268258
6_30620729_31621958	ENSG00000228789.2	HCG22	Thyroid	COVID19_HGI_B1_ALL_eur_leave_ukbb_23andme_20210107	6_31242191_A_G	1.37014e-09	0.4998	11088	0.000911621486220077	0.772547754379609	0.000256974536017993	0.217762893953548	0.00852075564460528	0.127856981024281
6_30620729_31621958	ENSG00000228789.2	HCG22	Brain_Cerebellar_Hemisphere	COVID19_HGI_B2_ALL_leave_23andme_20210107	6_31121232_T_C	0.292802	2.128e-08	11292	0.010622334594516	0.0134506091895847	0.412663129436608	0.52249695122704	0.040766975552251	0.240798848082013
6_30620729_31621958	ENSG00000228789.2	HCG22	Brain_Nucleus_accumbens_basal_ganglia	COVID19_HGI_B2_ALL_eur_leave_ukbb_23andme_20210107	6_31121232_T_C	0.785884	3.223e-10	11287	2.23883105597563e-06	0.000387838372754786	0.00573447009600658	0.993396295785078	0.000479156915105298	0.249782417915702
6_30620729_31621958	ENSG00000228789.2	HCG22	Brain_Cerebellar_Hemisphere	COVID19_HGI_B2_ALL_eur_leave_23andme_20210107	6_31121232_T_C	0.292802	9.818e-08	11276	0.0417607258228111	0.0527755990955338	0.383261770726891	0.484313596538222	0.0378883078165417	0.239442279311689
6_30620729_31621958	ENSG00000228789.2	HCG22	Brain_Cerebellar_Hemisphere	COVID19_HGI_C2_ALL_leave_UKBB_23andme_20210107	6_31121232_T_C	0.292802	8.216e-07	11436	0.199841278585704	0.25619714385969	0.228347100846474	0.292718801433203	0.0228956752749284	0.222684743861303
6_30620729_31621958	ENSG00000228789.2	HCG22	Heart_Atrial_Appendage	COVID19_HGI_C2_ALL_eur_leave_ukbb_23andme_20210107	6_31020057_T_C	2.42576e-42	0.4916	11813	6.05088283891704e-28	0.888263827264515	7.54789646519287e-29	0.110801465214149	0.000934707521338638	0.293657601020605
6_30620729_31621958	ENSG00000228789.2	HCG22	Brain_Amygdala	COVID19_HGI_C2_ALL_eur_leave_23andme_20210107	6_31121232_T_C	0.81629	3.824e-06	11702	0.228243802752719	0.516224494051439	0.0760474870796229	0.171990935891119	0.00749328022510119	0.145240651052983
6_30620729_31621958	ENSG00000228789.2	HCG22	Breast_Mammary_Tissue	COVID19_HGI_C2_ALL_leave_UKBB_23andme_20210107	6_31020057_T_C	1.86871e-28	0.4884	11438	1.70735744241711e-17	0.466487775606651	1.95093493736952e-17	0.533038054656652	0.000474169736700387	0.343582198542718
6_30620729_31621958	ENSG00000228789.2	HCG22	Muscle_Skeletal	COVID19_HGI_B2_ALL_leave_23andme_20210107	6_31045574_C_G	1.67218e-16	0.2695	11293	8.948377570728e-12	0.0250942506054868	3.47632337473737e-10	0.974877588053348	2.81609845823691e-05	0.100301995651742
6_30620729_31621958	ENSG00000228789.2	HCG22	Pituitary	COVID19_HGI_C2_ALL_leave_23andme_20210107	6_31121232_T_C	0.650996	1.595e-07	11651	0.0675305506861584	0.0947252007113282	0.336680095597769	0.472232823684025	0.0288313293207197	0.227786700528267
6_30620729_31621958	ENSG00000228789.2	HCG22	Brain_Anterior_cingulate_cortex_BA24	COVID19_HGI_B1_ALL_leave_23andme_20210107	6_31020821_A_G	2.02444e-05	0.2637	10999	0.346320944990116	0.479092677148488	0.0699169981282966	0.0967136613135144	0.00795571841958514	0.00593831262406069
6_30620729_31621958	ENSG00000228789.2	HCG22	Artery_Coronary	COVID19_HGI_B2_ALL_leave_23andme_20210107	6_31121232_T_C	0.176272	2.128e-08	11293	2.67416474195784e-05	0.0250646495836603	0.00103887674909657	0.973727514428336	0.000142217591487412	0.196375054488793
6_30620729_31621958	ENSG00000228789.2	HCG22	Skin_Not_Sun_Exposed_Suprapubic	COVID19_HGI_A2_ALL_eur_leave_ukbb_23andme_20210107	6_31121232_T_C	0.31672	7.312e-13	11985	2.3988772301056e-13	7.89070999105762e-07	3.04012508860803e-07	0.99999887901804	2.78982117344165e-08	0.248770932631634
6_30620729_31621958	ENSG00000228789.2	HCG22	Brain_Caudate_basal_ganglia	COVID19_HGI_A2_ALL_leave_23andme_20210107	6_31121232_T_C	0.651838	4.713e-12	11300	2.17067349484261e-09	5.84384414771394e-06	0.000371294453156967	0.999591534294951	3.13252370691242e-05	0.25858336487693
6_30620729_31621958	ENSG00000228789.2	HCG22	Artery_Tibial	COVID19_HGI_B2_ALL_eur_leave_ukbb_23andme_20210107	6_31121232_T_C	3.04008e-05	3.223e-10	11288	7.26939951108822e-12	0.000390263725579866	1.86196070612679e-08	0.999609005434681	7.12212861224167e-07	0.0882119118256627
6_30620729_31621958	ENSG00000228789.2	HCG22	Brain_Cerebellar_Hemisphere	COVID19_HGI_C2_ALL_eur_leave_23andme_20210107	6_31121232_T_C	0.292802	3.824e-06	11798	0.31986400799067	0.421304366766749	0.106770658554234	0.140620026082005	0.0114409406063423	0.154201164418093
6_30620729_31621958	ENSG00000228789.2	HCG22	Brain_Hippocampus	COVID19_HGI_B2_ALL_leave_UKBB_23andme_20210107	6_31121232_T_C	0.996998	2.263e-10	10550	0.000131551054507019	0.000141666916801964	0.462356489753826	0.497870749921354	0.0394995423535107	0.248428644412179
6_30620729_31621958	ENSG00000228789.2	HCG22	Artery_Coronary	COVID19_HGI_B2_ALL_leave_UKBB_23andme_20210107	6_31121232_T_C	0.176272	2.263e-10	10551	3.11673708987935e-07	0.000284095538670002	0.00109542537220308	0.998497511936058	0.000122655479360433	0.247633706308576
6_30620729_31621958	ENSG00000228789.2	HCG22	Brain_Substantia_nigra	COVID19_HGI_B1_ALL_leave_UKBB_23andme_20210107	6_31020821_A_G	2.46482e-09	0.2212	9935	0.0892223508228089	0.734817379369602	0.0180806036619138	0.148899243556548	0.00898042258912692	0.0782156149169617
6_30620729_31621958	ENSG00000228789.2	HCG22	Nerve_Tibial	COVID19_HGI_B1_ALL_leave_UKBB_23andme_20210107	6_31033192_T_C	1.42612e-37	0.4613	10048	1.82327110088844e-26	0.820055814963715	3.78697949408387e-27	0.170318009344806	0.00962617569147639	0.181993853724346
6_30620729_31621958	ENSG00000228789.2	HCG22	Brain_Substantia_nigra	COVID19_HGI_A2_ALL_eur_leave_23andme_20210107	6_31121232_T_C	0.900556	5.656e-12	11771	7.18252340017053e-07	6.23744252085467e-06	0.102323841397293	0.888590991247929	0.00907821165991631	0.261484652150799
6_30620729_31621958	ENSG00000228789.2	HCG22	Adipose_Visceral_Omentum	COVID19_HGI_B1_ALL_leave_23andme_20210107	6_31057972_T_C	9.47195e-32	0.3713	11004	4.98611560542792e-22	0.825524193120853	1.00792477636064e-22	0.166869047047763	0.00760675983138567	0.0209020609643437
6_30620729_31621958	ENSG00000228789.2	HCG22	Colon_Transverse	COVID19_HGI_B1_ALL_leave_UKBB_23andme_20210107	6_31020821_A_G	1.86195e-09	0.2212	10048	0.00244602993242435	0.818089976926366	0.000508046510005707	0.169910280397018	0.00904566623418495	0.174265369997666
6_30620729_31621958	ENSG00000228789.2	HCG22	Prostate	COVID19_HGI_B2_ALL_eur_leave_23andme_20210107	6_31121232_T_C	0.61736	9.818e-08	11278	0.0426825387756784	0.0523888297408742	0.391722512453732	0.480770360871643	0.0324357581580715	0.239327407344413
6_30620729_31621958	ENSG00000228789.2	HCG22	Minor_Salivary_Gland	COVID19_HGI_B2_ALL_leave_UKBB_23andme_20210107	6_31121232_T_C	0.324062	2.263e-10	10476	0.000116669483385586	0.000156473618248152	0.410052776889051	0.549910744806491	0.0397633352028246	0.248427671806816
6_30620729_31621958	ENSG00000228789.2	HCG22	Stomach	COVID19_HGI_B1_ALL_eur_leave_ukbb_23andme_20210107	6_31453143_G_A	0.00156657	0.03397	11088	0.353197366113403	0.419008294716352	0.0995618583499003	0.118102995040149	0.0101294857801953	0.00648688757353583
6_30620729_31621958	ENSG00000228789.2	HCG22	Nerve_Tibial	COVID19_HGI_B2_ALL_eur_leave_23andme_20210107	6_31033192_T_C	1.42612e-37	0.4723	11278	2.13693193973048e-27	0.0982447912339711	1.96118687497297e-26	0.901649551593137	0.000105657172889024	0.20600207153737
6_30620729_31621958	ENSG00000228789.2	HCG22	Adipose_Visceral_Omentum	COVID19_HGI_A2_ALL_leave_UKBB_23andme_20210107	6_31020360_T_C	7.79325e-32	0.07905	11345	4.94908582238998e-28	8.5123398932432e-07	5.81400843616871e-22	0.999999145838347	2.92766105457973e-09	0.0366905656810464
6_30620729_31621958	ENSG00000228789.2	HCG22	Colon_Sigmoid	COVID19_HGI_A2_ALL_leave_23andme_20210107	6_31121232_T_C	0.013773	4.713e-12	11300	8.0727604660599e-11	5.84609504753731e-06	1.38084847391119e-05	0.999976579048342	3.76629114242273e-06	0.25718015747764
6_30620729_31621958	ENSG00000228789.2	HCG22	Esophagus_Muscularis	COVID19_HGI_B2_ALL_leave_23andme_20210107	6_31020821_A_G	1.40603e-19	0.4681	11293	7.2108939916558e-13	0.0250943632202394	2.80133455900956e-11	0.974881967475528	2.3669275496555e-05	0.286876890237292
6_30620729_31621958	ENSG00000228789.2	HCG22	Pituitary	COVID19_HGI_B2_ALL_leave_23andme_20210107	6_31121232_T_C	0.650996	2.128e-08	11285	0.010272887022403	0.0139796250443371	0.399086627460578	0.543054368674393	0.0336064917982888	0.240682295158357
6_30620729_31621958	ENSG00000228789.2	HCG22	Adipose_Visceral_Omentum	COVID19_HGI_B2_ALL_leave_23andme_20210107	6_31057972_T_C	9.47195e-32	0.2916	11293	1.45899379813538e-23	0.0250943392511275	5.66799311268023e-22	0.974881035351914	2.462539695622e-05	0.0280506938897812
6_30620729_31621958	ENSG00000228789.2	HCG22	Brain_Cerebellar_Hemisphere	COVID19_HGI_C2_ALL_leave_23andme_20210107	6_31121232_T_C	0.292802	1.595e-07	11657	0.0700316597924081	0.0912703650318186	0.349137569282744	0.454986962376379	0.0345734435166497	0.231213203690571
6_30620729_31621958	ENSG00000228789.2	HCG22	Esophagus_Mucosa	COVID19_HGI_B1_ALL_leave_23andme_20210107	6_31034920_C_T	1.77686e-35	0.5155	11004	1.99796394999169e-21	0.825260092833679	4.03881002133158e-22	0.166815342349261	0.00792456481706017	0.268947000103153
6_30620729_31621958	ENSG00000228789.2	HCG22	Brain_Cerebellar_Hemisphere	COVID19_HGI_A2_ALL_leave_UKBB_23andme_20210107	6_31121232_T_C	0.292802	7.928e-13	11345	3.5919760569368e-07	4.56595788823447e-07	0.421972458086441	0.536350672636212	0.0416760534839531	0.261475630243225
6_30620729_31621958	ENSG00000228789.2	HCG22	Heart_Left_Ventricle	COVID19_HGI_B1_ALL_eur_leave_23andme_20210107	6_31016914_G_C	1.61875e-24	0.3526	11079	1.08355879382466e-14	0.792136580663273	2.72521116176144e-15	0.199218149211728	0.0086452701249888	0.207074414765675
6_30620729_31621958	ENSG00000228789.2	HCG22	Muscle_Skeletal	COVID19_HGI_B1_ALL_leave_UKBB_23andme_20210107	6_31053257_A_C	1.67218e-16	0.4602	10048	3.09632061448561e-10	0.820091201143457	6.43113504538765e-11	0.170325401921615	0.00958339656098548	0.0699034808760752
6_30620729_31621958	ENSG00000228789.2	HCG22	Brain_Spinal_cord_cervical_c-1	COVID19_HGI_A2_ALL_eur_leave_ukbb_23andme_20210107	6_31121232_T_C	0.56552	7.312e-13	11953	3.366336817021e-07	4.21938628924754e-07	0.426619790380989	0.534689054359455	0.0386903966872458	0.264641622639887
6_30620729_31621958	ENSG00000228789.2	HCG22	Skin_Not_Sun_Exposed_Suprapubic	COVID19_HGI_B1_ALL_eur_leave_23andme_20210107	6_31081700_A_G	1.27872e-13	0.1368	11079	2.46002491745312e-07	0.792090151145682	6.18710069214699e-08	0.199206414070766	0.00870312691005256	0.133004195710238
6_30620729_31621958	ENSG00000228789.2	HCG22	Uterus	COVID19_HGI_B2_ALL_eur_leave_ukbb_23andme_20210107	6_31121232_T_C	0.735834	3.223e-10	11203	2.09478237490075e-05	0.000367509491493622	0.0536550676724348	0.941322105468368	0.00463436954395402	0.249923234937838
6_30620729_31621958	ENSG00000228789.2	HCG22	Uterus	COVID19_HGI_A2_ALL_eur_leave_ukbb_23andme_20210107	6_31121232_T_C	0.735834	7.312e-13	11886	4.04914050197444e-08	7.4508784880629e-07	0.0513152296161347	0.944254086867356	0.00442989793725755	0.264641121280444
6_30620729_31621958	ENSG00000228789.2	HCG22	Brain_Cerebellum	COVID19_HGI_C2_ALL_leave_UKBB_23andme_20210107	6_31121232_T_C	0.293934	8.216e-07	11438	0.149300156163217	0.309498916552104	0.170599830812924	0.353636133315254	0.0169649631565015	0.220462884655803
6_30620729_31621958	ENSG00000228789.2	HCG22	Nerve_Tibial	COVID19_HGI_C2_ALL_eur_leave_23andme_20210107	6_31033192_T_C	1.42612e-37	0.816	11801	1.60529512407487e-26	0.749168070600198	5.36224409659044e-27	0.250247610151854	0.000584319247948434	0.193492853575175
6_30620729_31621958	ENSG00000228789.2	HCG22	Adipose_Subcutaneous	COVID19_HGI_A2_ALL_leave_23andme_20210107	6_31016914_G_C	7.19764e-51	0.05303	11300	5.24521859229927e-43	5.84619756342064e-06	8.97196457018382e-38	0.999994118156355	3.56460815895703e-08	0.175323527569396
6_30620729_31621958	ENSG00000228789.2	HCG22	Stomach	COVID19_HGI_C2_ALL_eur_leave_ukbb_23andme_20210107	6_31121232_T_C	0.528638	1.649e-05	11813	0.391675486494318	0.493564103604314	0.0488577633828767	0.0615630523404485	0.00433959417804262	0.105154750301954
6_30620729_31621958	ENSG00000228789.2	HCG22	Nerve_Tibial	COVID19_HGI_B1_ALL_eur_leave_23andme_20210107	6_31033192_T_C	1.42612e-37	0.492	11079	1.73685570348426e-26	0.792482211713484	4.36828954412072e-27	0.199305510352281	0.00821227793423592	0.178740666826135
6_30620729_31621958	ENSG00000228789.2	HCG22	Brain_Substantia_nigra	COVID19_HGI_C2_ALL_eur_leave_ukbb_23andme_20210107	6_31018787_C_T	3.64867e-07	0.009801	11626	0.0918846299598047	0.796610901970819	0.0113220067803473	0.0981562189108938	0.00202624237813526	0.0652906731278629
6_30620729_31621958	ENSG00000228789.2	HCG22	Brain_Putamen_basal_ganglia	COVID19_HGI_A2_ALL_leave_23andme_20210107	6_31121232_T_C	0.0904314	4.713e-12	11298	5.42309889627959e-07	5.23506775553236e-06	0.0927622944458379	0.895448369151359	0.0117835590251574	0.258870111046084
6_30620729_31621958	ENSG00000228789.2	HCG22	Brain_Hippocampus	COVID19_HGI_B1_ALL_leave_23andme_20210107	6_31005432_C_T	0.506691	0.001427	11003	0.389492915140467	0.435898618710395	0.0787293675706576	0.0881017138074274	0.00777738477105372	0.00699611223174797
6_30620729_31621958	ENSG00000228789.2	HCG22	Heart_Left_Ventricle	COVID19_HGI_A2_ALL_leave_UKBB_23andme_20210107	6_31016914_G_C	1.61875e-24	0.07204	11345	1.16397520878566e-20	8.51233987134619e-07	1.3673963083758e-14	0.999999143263392	5.50260729939575e-09	0.239113185182313
6_30620729_31621958	ENSG00000228789.2	HCG22	Muscle_Skeletal	COVID19_HGI_B1_ALL_eur_leave_23andme_20210107	6_31053257_A_C	1.67218e-16	0.5929	11079	2.92039607798238e-10	0.792310643493294	7.34495999094792e-11	0.199262145049127	0.00842721109208961	0.0600498191988634
6_30620729_31621958	ENSG00000228789.2	HCG22	Brain_Nucleus_accumbens_basal_ganglia	COVID19_HGI_B2_ALL_leave_23andme_20210107	6_31121232_T_C	0.785884	2.128e-08	11292	0.000143864164672433	0.0249387683594693	0.00558892391436729	0.968836182225765	0.000492261335725424	0.228246366465492
6_30620729_31621958	ENSG00000228789.2	HCG22	Spleen	COVID19_HGI_C2_ALL_eur_leave_23andme_20210107	6_31021325_T_C	1.18265e-20	0.5601	11794	6.65570804371317e-09	0.748962729554477	2.2230835246352e-09	0.250161344797088	0.000875916769641867	0.381036378937586
6_30620729_31621958	ENSG00000228789.2	HCG22	Artery_Coronary	COVID19_HGI_B1_ALL_leave_UKBB_23andme_20210107	6_31018407_A_G	2.95928e-10	0.3953	10048	0.00092550370728755	0.819235242629589	0.000192229425426021	0.170147701279702	0.00949932295799563	0.0292940421569877
6_30620729_31621958	ENSG00000228789.2	HCG22	Brain_Caudate_basal_ganglia	COVID19_HGI_A2_ALL_eur_leave_23andme_20210107	6_31121232_T_C	0.651838	5.656e-12	11969	2.60619035190257e-09	7.01652842130298e-06	0.000371283738631906	0.999590387162966	3.13099637907723e-05	0.261314985232286
6_30620729_31621958	ENSG00000228789.2	HCG22	Esophagus_Mucosa	COVID19_HGI_C2_ALL_eur_leave_23andme_20210107	6_31035608_G_A	1.5241e-35	0.6818	11801	1.78985787080015e-21	0.748970359908523	5.97874786853611e-22	0.250181303886753	0.000848336204722012	0.237133579297795
6_30620729_31621958	ENSG00000228789.2	HCG22	Small_Intestine_Terminal_Ileum	COVID19_HGI_A2_ALL_leave_23andme_20210107	6_31121232_T_C	0.591969	4.713e-12	11289	6.60304090320872e-08	5.77464519473387e-06	0.0112945243279937	0.987754114511911	0.000945520484491595	0.258865170415739
6_30620729_31621958	ENSG00000228789.2	HCG22	Pituitary	COVID19_HGI_B1_ALL_eur_leave_ukbb_23andme_20210107	6_31304424_G_A	0.00797842	0.01189	11081	0.334244214242284	0.437186622263503	0.0940672520624003	0.123027137241873	0.0114747741899394	0.00453928463492153
6_30620729_31621958	ENSG00000228789.2	HCG22	Adipose_Visceral_Omentum	COVID19_HGI_A2_ALL_eur_leave_ukbb_23andme_20210107	6_31020360_T_C	7.79325e-32	0.2114	11985	4.58767087710169e-28	7.89071259542231e-07	5.81400880241764e-22	0.999999209098285	1.83045335300442e-09	0.0256505507754387
6_30620729_31621958	ENSG00000228789.2	HCG22	Brain_Hippocampus	COVID19_HGI_B1_ALL_leave_UKBB_23andme_20210107	6_31485354_G_A	0.078757	0.001714	10047	0.403551460278805	0.417595603669506	0.0838129790458381	0.0867214669896492	0.00831849001620205	0.00886876770655961
6_30620729_31621958	ENSG00000228789.2	HCG22	Artery_Tibial	COVID19_HGI_A2_ALL_eur_leave_ukbb_23andme_20210107	6_31121232_T_C	3.04008e-05	7.312e-13	11985	1.45658675773211e-14	7.89071048318833e-07	1.84594938429621e-08	0.999998941162928	2.51306513784397e-07	0.262301599459208
6_30620729_31621958	ENSG00000228789.2	HCG22	Vagina	COVID19_HGI_C2_ALL_eur_leave_ukbb_23andme_20210107	6_31121232_T_C	0.0762295	1.649e-05	11798	0.395253092124153	0.488760705291274	0.0492759934302254	0.0609277555320086	0.00578245362233867	0.133517722896874
6_30620729_31621958	ENSG00000228789.2	HCG22	Artery_Tibial	COVID19_HGI_B1_ALL_eur_leave_ukbb_23andme_20210107	6_31016914_G_C	3.26429e-15	0.4903	11088	1.44547612141087e-08	0.772395584124011	4.07461387472138e-09	0.217718634080656	0.00988576326595823	0.11047390860914
6_30620729_31621958	ENSG00000228789.2	HCG22	Artery_Coronary	COVID19_HGI_B2_ALL_eur_leave_23andme_20210107	6_31121232_T_C	0.176272	9.818e-08	11278	0.000106029377909288	0.0981269938863553	0.000973093342146734	0.90056833685112	0.000225546542468238	0.115408183906689
6_30620729_31621958	ENSG00000228789.2	HCG22	Brain_Amygdala	COVID19_HGI_C2_ALL_leave_UKBB_23andme_20210107	6_31121232_T_C	0.81629	8.216e-07	11361	0.142763400051911	0.317427861188419	0.162663765218795	0.361659923825965	0.0154850497149113	0.203348118119396
6_30620729_31621958	ENSG00000228789.2	HCG22	Muscle_Skeletal	COVID19_HGI_C2_ALL_eur_leave_ukbb_23andme_20210107	6_31053257_A_C	1.67218e-16	0.7593	11813	3.16754914725831e-10	0.888345185158162	3.95121400436748e-11	0.110811705430167	0.000843109055404747	0.0683852940810621
6_30620729_31621958	ENSG00000228789.2	HCG22	Muscle_Skeletal	COVID19_HGI_C2_ALL_leave_UKBB_23andme_20210107	6_31062133_A_G	2.28963e-16	0.3453	11438	1.67966021927695e-10	0.466515373444703	1.91928633295323e-10	0.533069648889793	0.000414977305608522	0.0811770005399237
6_30620729_31621958	ENSG00000228789.2	HCG22	Small_Intestine_Terminal_Ileum	COVID19_HGI_C2_ALL_eur_leave_23andme_20210107	6_31074030_A_C	4.79374e-10	0.1813	11788	0.0084507239969325	0.740187981284003	0.00282195916799623	0.24717038350173	0.00136895204933814	0.0724929666504081
6_30620729_31621958	ENSG00000228789.2	HCG22	Artery_Aorta	COVID19_HGI_C2_ALL_leave_23andme_20210107	6_31062133_A_G	4.10023e-11	0.3296	11659	2.70777368954136e-06	0.167041283831855	1.34999794657631e-05	0.832807240908275	0.000135267506714726	0.021881260842462
6_30620729_31621958	ENSG00000228789.2	HCG22	Vagina	COVID19_HGI_B2_ALL_leave_23andme_20210107	6_31121232_T_C	0.0762295	2.128e-08	11281	0.0108716737652405	0.0128467999618281	0.422349156424824	0.499025109653513	0.0549072601945954	0.240965584398508
6_30620729_31621958	ENSG00000228789.2	HCG22	Brain_Hypothalamus	COVID19_HGI_A2_ALL_eur_leave_23andme_20210107	6_31121232_T_C	0.663592	5.656e-12	11941	3.12726997080085e-06	3.61669059851785e-06	0.445517911139156	0.515202601393654	0.0392727435066212	0.261485217231014
6_30620729_31621958	ENSG00000228789.2	HCG22	Brain_Cortex	COVID19_HGI_C2_ALL_eur_leave_23andme_20210107	6_31019475_T_C	6.39709e-15	0.6686	11800	6.04181984718729e-06	0.749159787840362	2.01813581763038e-06	0.250239606468617	0.000592545735355149	0.107576291292839
6_30620729_31621958	ENSG00000228789.2	HCG22	Stomach	COVID19_HGI_C2_ALL_leave_UKBB_23andme_20210107	6_31121232_T_C	0.528638	8.216e-07	11438	0.206258432988597	0.251790362069123	0.235683971643846	0.287693068429514	0.0185741648689202	0.222526851838068
6_30620729_31621958	ENSG00000228789.2	HCG22	Esophagus_Gastroesophageal_Junction	COVID19_HGI_C2_ALL_leave_23andme_20210107	6_31033192_T_C	9.15957e-12	0.824	11657	2.71309452679638e-06	0.167041414319435	1.35264384719214e-05	0.832803654445044	0.000138691702521298	0.0188335947002158
6_30620729_31621958	ENSG00000228789.2	HCG22	Brain_Cerebellum	COVID19_HGI_B1_ALL_leave_23andme_20210107	6_31005432_C_T	0.000263495	0.001427	11004	0.274552136015378	0.54847907053187	0.0554996959940901	0.110862403129695	0.0106066943289667	0.0347786392579442
6_30620729_31621958	ENSG00000228789.2	HCG22	Brain_Caudate_basal_ganglia	COVID19_HGI_B1_ALL_leave_UKBB_23andme_20210107	6_31020821_A_G	6.84584e-12	0.2212	10048	0.000308791842965718	0.820375813407925	6.41368349820123e-05	0.170385233970529	0.00886602394359818	0.1044525638733
6_30620729_31621958	ENSG00000228789.2	HCG22	Brain_Nucleus_accumbens_basal_ganglia	COVID19_HGI_C2_ALL_leave_UKBB_23andme_20210107	6_31018787_C_T	1.36245e-07	0.002085	11437	0.00266079816353392	0.463614153875561	0.00304038858596372	0.529752583637149	0.000932075737792263	0.128164977971727
6_30620729_31621958	ENSG00000228789.2	HCG22	Thyroid	COVID19_HGI_C2_ALL_leave_UKBB_23andme_20210107	6_31242191_A_G	1.37014e-09	0.8919	11438	0.000541343382972087	0.465833420572492	0.000618573295032404	0.532290104690605	0.000716558058899315	0.0658752902270389
6_30620729_31621958	ENSG00000228789.2	HCG22	Artery_Aorta	COVID19_HGI_A2_ALL_leave_23andme_20210107	6_31121232_T_C	0.391879	4.713e-12	11300	9.4768086478085e-11	5.84609490499518e-06	1.62101140172461e-05	0.999976557046106	1.38665020535648e-06	0.255481321047929
6_30620729_31621958	ENSG00000228789.2	HCG22	Nerve_Tibial	COVID19_HGI_B2_ALL_eur_leave_ukbb_23andme_20210107	6_31033192_T_C	1.42612e-37	0.4184	11288	8.48866528035213e-30	0.000390263785578701	2.17425953483086e-26	0.99960915924902	5.76965404312954e-07	0.188491548340068
6_30620729_31621958	ENSG00000228789.2	HCG22	Brain_Cerebellum	COVID19_HGI_A2_ALL_eur_leave_23andme_20210107	6_31121232_T_C	0.293934	5.656e-12	11970	2.17285693826375e-06	4.63599067036499e-06	0.309550086014479	0.660423637421686	0.0300194677162281	0.261485135807575
6_30620729_31621958	ENSG00000228789.2	HCG22	Adipose_Subcutaneous	COVID19_HGI_B2_ALL_leave_23andme_20210107	6_31016914_G_C	7.19764e-51	0.9716	11293	2.25147520240745e-39	0.0250944138008075	8.74667593304721e-38	0.974883934479588	2.16517196010113e-05	0.140382175744289
6_30620729_31621958	ENSG00000228789.2	HCG22	Uterus	COVID19_HGI_C2_ALL_leave_23andme_20210107	6_31121232_T_C	0.735834	1.595e-07	11572	0.00859664403609581	0.157893125827833	0.0427966183906889	0.786033665272203	0.00467994647318001	0.183270699629713
6_30620729_31621958	ENSG00000228789.2	HCG22	Minor_Salivary_Gland	COVID19_HGI_C2_ALL_leave_UKBB_23andme_20210107	6_31121232_T_C	0.324062	8.216e-07	11351	0.187099277615405	0.26990311746529	0.213659250650025	0.308196498322644	0.0211418559466366	0.221679349323492
6_30620729_31621958	ENSG00000228789.2	HCG22	Esophagus_Gastroesophageal_Junction	COVID19_HGI_B2_ALL_eur_leave_ukbb_23andme_20210107	6_31121232_T_C	0.452353	3.223e-10	11286	6.6388029476489e-09	0.000390256621135799	1.70044171111104e-05	0.999590800581209	1.93174174075287e-06	0.183534795538362
6_30620729_31621958	ENSG00000228789.2	HCG22	Adipose_Visceral_Omentum	COVID19_HGI_B1_ALL_leave_UKBB_23andme_20210107	6_31057972_T_C	9.47195e-32	0.3208	10048	5.0891189002828e-22	0.819599246162755	1.05702267254357e-22	0.170222626916309	0.0101781269209383	0.021314851960068
6_30620729_31621958	ENSG00000228789.2	HCG22	Muscle_Skeletal	COVID19_HGI_B1_ALL_eur_leave_ukbb_23andme_20210107	6_31053257_A_C	1.67218e-16	0.4466	11088	2.84349219377273e-10	0.77144643043548	8.01544388993405e-11	0.217449861748595	0.011103707451422	0.0649032545592612
6_30620729_31621958	ENSG00000228789.2	HCG22	Artery_Coronary	COVID19_HGI_B1_ALL_eur_leave_ukbb_23andme_20210107	6_31018407_A_G	2.95928e-10	0.4848	11087	0.000844501179080398	0.771226968873047	0.000238036529786623	0.217372672156682	0.0103178212614036	0.025761015099589
6_30620729_31621958	ENSG00000228789.2	HCG22	Brain_Amygdala	COVID19_HGI_C2_ALL_leave_23andme_20210107	6_31121232_T_C	0.81629	1.595e-07	11571	0.0503217197866945	0.113159720531205	0.25062219127284	0.563558104605948	0.0223382638033129	0.222302356348723
6_30620729_31621958	ENSG00000228789.2	HCG22	Adipose_Subcutaneous	COVID19_HGI_A2_ALL_leave_UKBB_23andme_20210107	6_31016914_G_C	7.19764e-51	0.07204	11345	7.63728609425677e-44	8.51233987100966e-07	8.9720096549063e-38	0.999999143223815	5.54219976968492e-09	0.173468459804602
6_30620729_31621958	ENSG00000228789.2	HCG22	Brain_Hypothalamus	COVID19_HGI_A2_ALL_eur_leave_ukbb_23andme_20210107	6_31121232_T_C	0.663592	7.312e-13	11956	3.51322139456095e-07	4.06810802768742e-07	0.445234643892642	0.515516826157466	0.0392477718169496	0.264641624995549
6_30620729_31621958	ENSG00000228789.2	HCG22	Artery_Tibial	COVID19_HGI_C2_ALL_eur_leave_ukbb_23andme_20210107	6_31016914_G_C	3.26429e-15	0.5643	11813	1.6397864309308e-08	0.888315088803673	2.04547642636377e-09	0.110807917332002	0.000876975420984733	0.12001864768962
6_30620729_31621958	ENSG00000228789.2	HCG22	Brain_Hippocampus	COVID19_HGI_B2_ALL_eur_leave_ukbb_23andme_20210107	6_31121232_T_C	0.996998	3.223e-10	11285	0.000174959392971907	0.000200378419318923	0.448135379312177	0.513204573660087	0.0382847092154457	0.250056172811039
6_30620729_31621958	ENSG00000228789.2	HCG22	Artery_Aorta	COVID19_HGI_B2_ALL_leave_23andme_20210107	6_31062133_A_G	4.10023e-11	0.2006	11293	4.06884489808107e-07	0.0250938899816531	1.58069108233096e-05	0.974863580151216	2.6316071818133e-05	0.0272413093265091
6_30620729_31621958	ENSG00000228789.2	HCG22	Adipose_Visceral_Omentum	COVID19_HGI_B1_ALL_eur_leave_ukbb_23andme_20210107	6_31057972_T_C	9.47195e-32	0.316	11088	4.6579814597595e-22	0.771196721808224	1.31302590219242e-22	0.217379151634208	0.0114241265575685	0.020201397509961
6_30620729_31621958	ENSG00000228789.2	HCG22	Esophagus_Mucosa	COVID19_HGI_B2_ALL_leave_23andme_20210107	6_31034920_C_T	1.77686e-35	0.7251	11293	5.99690890727965e-23	0.0250942105286604	2.32971781149942e-21	0.974876029524009	2.97599473295834e-05	0.231773445366771
6_30620729_31621958	ENSG00000228789.2	HCG22	Adipose_Visceral_Omentum	COVID19_HGI_B2_ALL_eur_leave_23andme_20210107	6_31057972_T_C	9.47195e-32	0.3021	11278	5.85686207380285e-23	0.0982451218143643	5.37518337112686e-22	0.901652588889779	0.000102289295858128	0.0274344282030451
6_30620729_31621958	ENSG00000228789.2	HCG22	Prostate	COVID19_HGI_C2_ALL_eur_leave_23andme_20210107	6_31121232_T_C	0.61736	3.824e-06	11800	0.325276979888744	0.417009351067195	0.108651236453979	0.139282529136735	0.00977990345334737	0.153578707546985
6_30620729_31621958	ENSG00000228789.2	HCG22	Spleen	COVID19_HGI_A2_ALL_leave_UKBB_23andme_20210107	6_31021325_T_C	1.18265e-20	0.05187	11341	7.56455015430171e-15	8.51233978436551e-07	8.88656208229791e-09	0.999999133006489	6.8729591534469e-09	0.557796295198858
6_30620729_31621958	ENSG00000228789.2	HCG22	Adipose_Subcutaneous	COVID19_HGI_C2_ALL_eur_leave_ukbb_23andme_20210107	6_31016914_G_C	7.19764e-51	0.5643	11813	7.96966808701717e-38	0.888280504076514	9.94139717858484e-39	0.110803564262487	0.00091593166100066	0.141601179665655
6_30620729_31621958	ENSG00000228789.2	HCG22	Breast_Mammary_Tissue	COVID19_HGI_A2_ALL_eur_leave_ukbb_23andme_20210107	6_31020360_T_C	1.86871e-28	0.2114	11985	2.88802125825855e-23	7.89071258966267e-07	3.66002301971853e-17	0.999999208367634	2.56110860515556e-09	0.350857574806682
6_30620729_31621958	ENSG00000228789.2	HCG22	Brain_Putamen_basal_ganglia	COVID19_HGI_B2_ALL_eur_leave_23andme_20210107	6_31121232_T_C	0.0904314	9.818e-08	11272	0.00926756536433263	0.0879166074465758	0.0850529085118848	0.806842106478792	0.0109208121984145	0.237110321545497
6_30620729_31621958	ENSG00000228789.2	HCG22	Pituitary	COVID19_HGI_B1_ALL_eur_leave_23andme_20210107	6_31271281_G_A	0.125918	0.001763	11072	0.343198697927232	0.448499991833374	0.0860506565094853	0.112443179599683	0.00980747413022559	0.00896640063381858
6_30620729_31621958	ENSG00000228789.2	HCG22	Brain_Substantia_nigra	COVID19_HGI_B2_ALL_eur_leave_23andme_20210107	6_31121232_T_C	0.900556	9.818e-08	11114	0.0102282767259292	0.0872122979051652	0.0938578017919481	0.800278349359976	0.00842327421698182	0.236962464818998
6_30620729_31621958	ENSG00000228789.2	HCG22	Esophagus_Gastroesophageal_Junction	COVID19_HGI_B1_ALL_leave_23andme_20210107	6_31033192_T_C	9.15957e-12	0.5194	11002	1.43751062662867e-05	0.826522056275122	2.90546471165753e-06	0.167048399257459	0.00641226389644065	0.0234442628814731
6_30620729_31621958	ENSG00000228789.2	HCG22	Small_Intestine_Terminal_Ileum	COVID19_HGI_B1_ALL_leave_23andme_20210107	6_31074030_A_C	4.79374e-10	0.4073	10994	0.00952548787731377	0.816573311327292	0.00192280389688278	0.164825385261812	0.00715301163669918	0.0788542261328171
6_30620729_31621958	ENSG00000228789.2	HCG22	Lung	COVID19_HGI_C2_ALL_eur_leave_ukbb_23andme_20210107	6_31020821_A_G	1.33006e-33	0.5448	11813	1.59362699959244e-22	0.888288472316486	1.98789695938198e-23	0.110804567195232	0.000906960488278043	0.954545640593076
6_30620729_31621958	ENSG00000228789.2	HCG22	Brain_Nucleus_accumbens_basal_ganglia	COVID19_HGI_A2_ALL_eur_leave_ukbb_23andme_20210107	6_31121232_T_C	0.785884	7.312e-13	11983	4.49871884627726e-09	7.84197428397625e-07	0.00570127885625188	0.993822070161059	0.000475862286542839	0.264640120606589
6_30620729_31621958	ENSG00000228789.2	HCG22	Stomach	COVID19_HGI_B1_ALL_leave_23andme_20210107	6_31005432_C_T	0.965204	0.001427	11004	0.378807127126998	0.446511133904803	0.0765744557702711	0.0902527150611773	0.00785456813675078	0.00577739127577947
6_30620729_31621958	ENSG00000228789.2	HCG22	Uterus	COVID19_HGI_C2_ALL_eur_leave_23andme_20210107	6_31018787_C_T	5.86402e-09	0.01832	11709	0.0385993130174367	0.709496207698264	0.0128575781553675	0.236333174876125	0.00271372625280671	0.160113389040188
6_30620729_31621958	ENSG00000228789.2	HCG22	Esophagus_Muscularis	COVID19_HGI_A2_ALL_leave_23andme_20210107	6_31020821_A_G	1.40603e-19	0.101	11300	1.67995637277079e-16	5.846197605586e-06	2.87357119455093e-11	0.999994125375988	2.83976707660765e-08	0.223940803495805
6_30620729_31621958	ENSG00000228789.2	HCG22	Vagina	COVID19_HGI_B2_ALL_leave_UKBB_23andme_20210107	6_31121232_T_C	0.0762295	2.263e-10	10543	0.000127435456331756	0.000140453611854986	0.447891577823182	0.49358764155186	0.0582528915567708	0.248431256016887
6_30620729_31621958	ENSG00000228789.2	HCG22	Vagina	COVID19_HGI_B2_ALL_eur_leave_23andme_20210107	6_31121232_T_C	0.0762295	9.818e-08	11266	0.0428168129564763	0.0504299007710788	0.392952654668764	0.462770979141642	0.0510296524620391	0.240035345253159
6_30620729_31621958	ENSG00000228789.2	HCG22	Vagina	COVID19_HGI_B1_ALL_leave_23andme_20210107	6_31005432_C_T	0.429421	0.001427	10993	0.383751464610978	0.441491918255185	0.0774731039893962	0.0891217894235291	0.0081617237209117	0.00683096708505903
6_30620729_31621958	ENSG00000228789.2	HCG22	Thyroid	COVID19_HGI_A2_ALL_eur_leave_23andme_20210107	6_31121232_T_C	0.274784	5.656e-12	11970	8.14469916852175e-09	7.01049523647442e-06	0.00116031216035445	0.998730815603304	0.000101853596405528	0.261456520823302
6_30620729_31621958	ENSG00000228789.2	HCG22	Artery_Coronary	COVID19_HGI_A2_ALL_eur_leave_23andme_20210107	6_31121232_T_C	0.176272	5.656e-12	11969	7.45089021519227e-09	7.01107240157144e-06	0.0010614705765049	0.998813023174113	0.00011848772608823	0.261452498265678
6_30620729_31621958	ENSG00000228789.2	HCG22	Brain_Anterior_cingulate_cortex_BA24	COVID19_HGI_A2_ALL_eur_leave_ukbb_23andme_20210107	6_31121232_T_C	0.170903	7.312e-13	11967	3.03974344899408e-07	4.51499265450111e-07	0.385230232010466	0.572147662798964	0.0426213497169597	0.264641628114143
6_30620729_31621958	ENSG00000228789.2	HCG22	Colon_Sigmoid	COVID19_HGI_B1_ALL_eur_leave_23andme_20210107	6_31020821_A_G	3.92609e-13	0.3094	11079	1.12301355188415e-05	0.7922157421917	2.82444209197132e-06	0.199238172019192	0.00853203121149732	0.158809861996691
6_30620729_31621958	ENSG00000228789.2	HCG22	Brain_Spinal_cord_cervical_c-1	COVID19_HGI_A2_ALL_eur_leave_23andme_20210107	6_31121232_T_C	0.56552	5.656e-12	11938	2.99647973365912e-06	3.75139558793532e-06	0.426885240959299	0.534393536643649	0.0387144745217311	0.261485197391696
6_30620729_31621958	ENSG00000228789.2	HCG22	Skin_Sun_Exposed_Lower_leg	COVID19_HGI_A2_ALL_leave_23andme_20210107	6_31020821_A_G	1.43799e-28	0.101	11300	4.54033335235345e-24	5.8461976100791e-06	7.76625592571971e-19	0.999994126145281	2.76571085063512e-08	0.714801084108154
6_30620729_31621958	ENSG00000228789.2	HCG22	Brain_Hippocampus	COVID19_HGI_A2_ALL_eur_leave_23andme_20210107	6_31121232_T_C	0.996998	5.656e-12	11967	3.05988704202251e-06	3.69832209137229e-06	0.435918389355371	0.526834041444839	0.037240810990656	0.261485203152907
6_30620729_31621958	ENSG00000228789.2	HCG22	Brain_Nucleus_accumbens_basal_ganglia	COVID19_HGI_B1_ALL_eur_leave_23andme_20210107	6_31018407_A_G	2.18126e-10	0.3495	11078	0.00457056661883717	0.787854897958821	0.00114946080430416	0.198130886400538	0.00829418821749973	0.0895664885137193
6_30620729_31621958	ENSG00000228789.2	HCG22	Muscle_Skeletal	COVID19_HGI_A2_ALL_eur_leave_23andme_20210107	6_31053257_A_C	1.67218e-16	0.3079	11970	2.50287268923761e-15	7.01935407906986e-06	3.56564872078452e-10	0.9999929680837	1.22056552161851e-08	0.0797072148823548
6_30620729_31621958	ENSG00000228789.2	HCG22	Cells_EBV-transformed_lymphocytes	COVID19_HGI_A2_ALL_leave_23andme_20210107	6_31021325_T_C	6.28262e-23	0.07686	11299	4.06742329725162e-14	5.84619752945682e-06	6.95734163811597e-09	0.999994112302477	3.45426105990443e-08	0.905213849885215
6_30620729_31621958	ENSG00000228789.2	HCG22	Brain_Putamen_basal_ganglia	COVID19_HGI_A2_ALL_leave_UKBB_23andme_20210107	6_31121232_T_C	0.0904314	7.928e-13	11343	7.89214157609423e-08	7.62297267322673e-07	0.0927140472972538	0.895507698710187	0.0117774127738757	0.261475543666781
6_30620729_31621958	ENSG00000228789.2	HCG22	Lung	COVID19_HGI_B2_ALL_eur_leave_23andme_20210107	6_31020821_A_G	1.33006e-33	0.7726	11278	1.7625832715152e-23	0.0982464739715576	1.6176253037701e-22	0.901665012199183	8.85138292588569e-05	0.956810602304856
6_30620729_31621958	ENSG00000228789.2	HCG22	Brain_Spinal_cord_cervical_c-1	COVID19_HGI_C2_ALL_eur_leave_23andme_20210107	6_31121232_T_C	0.56552	3.824e-06	11778	0.331796695410334	0.41005489854677	0.11078716641434	0.136907185309552	0.0104540543190043	0.160742607231557
6_30620729_31621958	ENSG00000228789.2	HCG22	Pituitary	COVID19_HGI_A2_ALL_leave_23andme_20210107	6_31121232_T_C	0.650996	4.713e-12	11292	2.38483860903029e-06	3.26088592339806e-06	0.407927469904538	0.557741340844217	0.0343255435267129	0.258870520551739
6_30620729_31621958	ENSG00000228789.2	HCG22	Esophagus_Gastroesophageal_Junction	COVID19_HGI_A2_ALL_eur_leave_ukbb_23andme_20210107	6_31121232_T_C	0.452353	7.312e-13	11983	1.28158916715608e-11	7.89057376331433e-07	1.62417289696495e-05	0.999981613369934	1.35583090355275e-06	0.264332653284465
6_30620729_31621958	ENSG00000228789.2	HCG22	Adipose_Subcutaneous	COVID19_HGI_B2_ALL_eur_leave_23andme_20210107	6_31016914_G_C	7.19764e-51	0.9399	11278	8.8147162278615e-39	0.098246756740323	8.08977836461814e-38	0.901667610213583	8.56330461005487e-05	0.144971573021163
6_30620729_31621958	ENSG00000228789.2	HCG22	Lung	COVID19_HGI_B2_ALL_eur_leave_ukbb_23andme_20210107	6_31020821_A_G	1.33006e-33	0.7913	11288	7.00149844299209e-26	0.000390263850598102	1.79334138465965e-22	0.999609325954401	4.10194998821692e-07	0.956114679407197
6_30620729_31621958	ENSG00000228789.2	HCG22	Lung	COVID19_HGI_A2_ALL_leave_23andme_20210107	6_31020821_A_G	1.33006e-33	0.101	11300	1.04883252040483e-27	5.84619762028081e-06	1.79403165903212e-22	0.999994127892034	2.59103459606786e-08	0.938167860113444
6_30620729_31621958	ENSG00000228789.2	HCG22	Breast_Mammary_Tissue	COVID19_HGI_B1_ALL_eur_leave_23andme_20210107	6_31020057_T_C	1.86871e-28	0.4196	11079	2.90091053232738e-17	0.79243904995748	7.29595275034903e-18	0.199294600857227	0.0082663491852942	0.328462011360665
6_30620729_31621958	ENSG00000228789.2	HCG22	Esophagus_Mucosa	COVID19_HGI_B2_ALL_eur_leave_ukbb_23andme_20210107	6_31034920_C_T	1.77686e-35	0.3054	11288	9.44832845562249e-25	0.000390263718966994	2.42006458664356e-21	0.999608988461065	7.47819970937025e-07	0.286848040899063
6_30620729_31621958	ENSG00000228789.2	HCG22	Brain_Frontal_Cortex_BA9	COVID19_HGI_C2_ALL_leave_23andme_20210107	6_31121232_T_C	0.0515968	1.595e-07	11582	0.00108840053016628	0.165846659301219	0.00542535121642721	0.826695064749877	0.000944524202310486	0.196829673611582
6_30620729_31621958	ENSG00000228789.2	HCG22	Brain_Cortex	COVID19_HGI_B2_ALL_leave_23andme_20210107	6_31019475_T_C	6.39709e-15	0.6533	11292	2.02468662076688e-07	0.0250941886589192	7.86563227788923e-06	0.974875092730428	2.26505097134681e-05	0.102834194514127
6_30620729_31621958	ENSG00000228789.2	HCG22	Breast_Mammary_Tissue	COVID19_HGI_B1_ALL_leave_23andme_20210107	6_31020057_T_C	1.86871e-28	0.4476	11004	3.02217291855802e-17	0.825633699743116	6.10921046384235e-18	0.166891315180054	0.00747498507682757	0.323753187188662
6_30620729_31621958	ENSG00000228789.2	HCG22	Stomach	COVID19_HGI_B2_ALL_leave_UKBB_23andme_20210107	6_31121232_T_C	0.528638	2.263e-10	10551	0.000128788764342143	0.000145675089637237	0.45264799707738	0.511962479491349	0.035115059577292	0.248424162819708
6_30620729_31621958	ENSG00000228789.2	HCG22	Brain_Cerebellum	COVID19_HGI_C2_ALL_leave_23andme_20210107	6_31121232_T_C	0.293934	1.595e-07	11659	0.0525432680343421	0.110254936029946	0.261961714993934	0.549665626901641	0.0255744540401368	0.230271919849189
6_30620729_31621958	ENSG00000228789.2	HCG22	Brain_Cerebellum	COVID19_HGI_B1_ALL_leave_UKBB_23andme_20210107	6_31321211_C_T	0.0605062	0.00127	10048	0.287211967952409	0.532804211376721	0.0596546411864504	0.110655087822349	0.00967409166207043	0.00774188406888324
6_30620729_31621958	ENSG00000228789.2	HCG22	Skin_Not_Sun_Exposed_Suprapubic	COVID19_HGI_C2_ALL_eur_leave_ukbb_23andme_20210107	6_31080741_A_G	7.29286e-14	0.7851	11813	2.70074651033216e-07	0.888365857360467	3.36892245006129e-08	0.110814307667143	0.000819531208513913	0.0957711453540298
6_30620729_31621958	ENSG00000228789.2	HCG22	Adipose_Subcutaneous	COVID19_HGI_C2_ALL_eur_leave_23andme_20210107	6_31016914_G_C	7.19764e-51	0.8311	11801	6.72154642177645e-38	0.749167791998213	2.24523030560507e-38	0.250247516717064	0.000584691284724254	0.144098821759013
6_30620729_31621958	ENSG00000228789.2	HCG22	Brain_Cortex	COVID19_HGI_B1_ALL_leave_23andme_20210107	6_31018407_A_G	6.39709e-15	0.3677	11003	6.66025945798988e-06	0.825357894947888	1.34620290848958e-06	0.166817395697921	0.00781670289182343	0.10411821761683
6_30620729_31621958	ENSG00000228789.2	HCG22	Prostate	COVID19_HGI_C2_ALL_leave_UKBB_23andme_20210107	6_31121232_T_C	0.61736	8.216e-07	11437	0.203725426805798	0.253778893899267	0.232788378209263	0.289962600954082	0.0197447001315909	0.220384807812761
6_30620729_31621958	ENSG00000228789.2	HCG22	Brain_Cortex	COVID19_HGI_A2_ALL_eur_leave_23andme_20210107	6_31121232_T_C	0.137706	5.656e-12	11969	5.66091309788391e-11	7.0192907436661e-06	8.06466410856669e-06	0.999983944183597	9.71804939960664e-07	0.25605753249937
6_30620729_31621958	ENSG00000228789.2	HCG22	Brain_Amygdala	COVID19_HGI_B2_ALL_leave_23andme_20210107	6_31121232_T_C	0.81629	2.128e-08	11222	0.00764245086068664	0.0168173204654392	0.296887835739968	0.653280480744762	0.025371912189143	0.240657573398702
6_30620729_31621958	ENSG00000228789.2	HCG22	Brain_Cerebellar_Hemisphere	COVID19_HGI_B1_ALL_leave_23andme_20210107	6_31005432_C_T	0.636108	0.001427	11002	0.368812679007272	0.456424644084193	0.0744865876185576	0.0921728769382138	0.0081032123517635	0.00635240074888178
6_30620729_31621958	ENSG00000228789.2	HCG22	Brain_Amygdala	COVID19_HGI_B1_ALL_leave_UKBB_23andme_20210107	6_31485354_G_A	0.00992205	0.001714	9998	0.274311379691636	0.54778484674211	0.0564115310111537	0.112641896787545	0.00885034576755455	0.0121823840420778
6_30620729_31621958	ENSG00000228789.2	HCG22	Spleen	COVID19_HGI_B1_ALL_leave_23andme_20210107	6_31021325_T_C	1.18265e-20	0.5024	10999	7.38498263909498e-09	0.82615937624857	1.49205716037577e-09	0.166909780169821	0.00693083470456919	0.453074523830056
6_30620729_31621958	ENSG00000228789.2	HCG22	Heart_Left_Ventricle	COVID19_HGI_B2_ALL_leave_23andme_20210107	6_31016914_G_C	1.61875e-24	0.9716	11293	3.43147925344314e-16	0.0250944190482354	1.33308317003662e-14	0.974884138544343	2.14424074060294e-05	0.194003562392222
6_30620729_31621958	ENSG00000228789.2	HCG22	Heart_Left_Ventricle	COVID19_HGI_C2_ALL_eur_leave_23andme_20210107	6_31016914_G_C	1.61875e-24	0.8311	11801	1.02440686116106e-14	0.749165388339391	3.421875243615e-15	0.250246710601632	0.000587901058966579	0.19613303972095
6_30620729_31621958	ENSG00000228789.2	HCG22	Brain_Anterior_cingulate_cortex_BA24	COVID19_HGI_C2_ALL_leave_23andme_20210107	6_31121232_T_C	0.170903	1.595e-07	11655	0.0655561005570661	0.0953904023746851	0.326837373132159	0.475542994807684	0.0366731291284063	0.228575853510654
6_30620729_31621958	ENSG00000228789.2	HCG22	Brain_Caudate_basal_ganglia	COVID19_HGI_A2_ALL_eur_leave_ukbb_23andme_20210107	6_31121232_T_C	0.651838	7.312e-13	11984	2.92971219277923e-10	7.88753622532919e-07	0.000371285842719593	0.999596632714582	3.12923961049738e-05	0.26461930290713
6_30620729_31621958	ENSG00000228789.2	HCG22	Spleen	COVID19_HGI_B1_ALL_eur_leave_ukbb_23andme_20210107	6_31021325_T_C	1.18265e-20	0.9117	11083	7.06842431871658e-09	0.773781781872474	1.99197469200476e-09	0.21805369158005	0.00816451748707468	0.442607438649028
6_30620729_31621958	ENSG00000228789.2	HCG22	Colon_Transverse	COVID19_HGI_B2_ALL_eur_leave_23andme_20210107	6_31121232_T_C	0.322807	9.818e-08	11278	0.000289714217879206	0.0979328835099795	0.00265887607852134	0.898786766683376	0.000331759510244267	0.173330951043938
6_30620729_31621958	ENSG00000228789.2	HCG22	Small_Intestine_Terminal_Ileum	COVID19_HGI_B2_ALL_eur_leave_ukbb_23andme_20210107	6_31121232_T_C	0.591969	3.223e-10	11276	4.46928861298848e-06	0.00038542076086698	0.0114474923185513	0.987203399572431	0.000959218059538585	0.249819737765578
6_30620729_31621958	ENSG00000228789.2	HCG22	Brain_Nucleus_accumbens_basal_ganglia	COVID19_HGI_A2_ALL_leave_UKBB_23andme_20210107	6_31121232_T_C	0.785884	7.928e-13	11344	4.85504082027052e-09	8.45974123636727e-07	0.00570352774215593	0.993819568293944	0.000476053134734716	0.261472414773686
6_30620729_31621958	ENSG00000228789.2	HCG22	Brain_Nucleus_accumbens_basal_ganglia	COVID19_HGI_B1_ALL_leave_23andme_20210107	6_31018407_A_G	2.18126e-10	0.3677	11003	0.0047515255586921	0.820803997347239	0.000960440068843703	0.165903986241278	0.00758005078394791	0.0876503444678623
6_30620729_31621958	ENSG00000228789.2	HCG22	Colon_Sigmoid	COVID19_HGI_B1_ALL_leave_UKBB_23andme_20210107	6_31020821_A_G	3.92609e-13	0.2212	10048	1.19109626110817e-05	0.82002869524735	2.47393660443511e-06	0.170312358126126	0.00964456172730863	0.202067655796822
6_30620729_31621958	ENSG00000228789.2	HCG22	Small_Intestine_Terminal_Ileum	COVID19_HGI_C2_ALL_eur_leave_ukbb_23andme_20210107	6_31023813_C_CT	4.79374e-10	0.6327	11800	0.0100271303680881	0.878284672950616	0.00124817600618773	0.109327660193257	0.0011123604818513	0.0579331140265539
6_30620729_31621958	ENSG00000228789.2	HCG22	Brain_Hypothalamus	COVID19_HGI_A2_ALL_leave_23andme_20210107	6_31121232_T_C	0.663592	4.713e-12	11280	2.68213378797107e-06	2.92786966669983e-06	0.458779912260842	0.500772677524402	0.0404418002113007	0.258870560249305
6_30620729_31621958	ENSG00000228789.2	HCG22	Breast_Mammary_Tissue	COVID19_HGI_C2_ALL_eur_leave_ukbb_23andme_20210107	6_31020057_T_C	1.86871e-28	0.4916	11813	3.2510655041269e-17	0.888262973476198	4.05539265590902e-18	0.110801357750987	0.000935668772818576	0.343040384475186
6_30620729_31621958	ENSG00000228789.2	HCG22	Minor_Salivary_Gland	COVID19_HGI_C2_ALL_eur_leave_ukbb_23andme_20210107	6_31121232_T_C	0.324062	1.649e-05	11707	0.357256894291552	0.528165392170846	0.0443280675747941	0.0655294978583651	0.00472014810444312	0.110228233163084
6_30620729_31621958	ENSG00000228789.2	HCG22	Thyroid	COVID19_HGI_B2_ALL_eur_leave_23andme_20210107	6_31121232_T_C	0.274784	9.818e-08	11278	0.000115973541760511	0.0981017751394604	0.00106435672431163	0.90033673411201	0.000381160482457465	0.0587408763672749
6_30620729_31621958	ENSG00000228789.2	HCG22	Stomach	COVID19_HGI_B1_ALL_eur_leave_23andme_20210107	6_31271281_G_A	0.978557	0.001763	11079	0.362288062589949	0.429492873667662	0.0911174804329837	0.108010776678799	0.00909080663060604	0.00932688769208981
6_30620729_31621958	ENSG00000228789.2	HCG22	Esophagus_Muscularis	COVID19_HGI_C2_ALL_leave_23andme_20210107	6_31020821_A_G	1.40603e-19	0.7064	11659	4.80005078781116e-12	0.167045101029418	2.39313157227134e-11	0.832826278720871	0.000128620220979336	0.254051091485141
6_30620729_31621958	ENSG00000228789.2	HCG22	Adipose_Visceral_Omentum	COVID19_HGI_C2_ALL_eur_leave_ukbb_23andme_20210107	6_31019475_T_C	8.15101e-32	0.4542	11813	5.16497003154037e-22	0.888365690884128	6.44280513798021e-23	0.110814286409317	0.000820022706554569	0.021696427953866
6_30620729_31621958	ENSG00000228789.2	HCG22	Brain_Cortex	COVID19_HGI_B2_ALL_eur_leave_23andme_20210107	6_31018407_A_G	6.39709e-15	0.8114	11277	7.92688105789449e-07	0.0982463013926246	7.27492316463628e-06	0.901658823703582	8.68072925222477e-05	0.101298172582279
6_30620729_31621958	ENSG00000228789.2	HCG22	Artery_Tibial	COVID19_HGI_B1_ALL_leave_23andme_20210107	6_31016914_G_C	3.26429e-15	0.3736	11004	1.54456593108358e-08	0.825432450830306	3.12228274243571e-09	0.166850391304532	0.00771713929721955	0.124418182333567
6_30620729_31621958	ENSG00000228789.2	HCG22	Thyroid	COVID19_HGI_C2_ALL_eur_leave_23andme_20210107	6_30874384_A_AC	1.07886e-08	0.007753	11801	0.000859435505239	0.739691618148508	0.000287081353157659	0.247070638498989	0.0120912264941071	0.0382699895743199
6_30620729_31621958	ENSG00000228789.2	HCG22	Heart_Left_Ventricle	COVID19_HGI_A2_ALL_eur_leave_ukbb_23andme_20210107	6_31016914_G_C	1.61875e-24	0.1954	11985	1.07897404796896e-20	7.89071258990981e-07	1.36739639362161e-14	0.999999208398976	2.52974970597185e-09	0.223175793905829
6_30620729_31621958	ENSG00000228789.2	HCG22	Lung	COVID19_HGI_B1_ALL_leave_23andme_20210107	6_31020821_A_G	1.33006e-33	0.2637	11004	1.47756640938257e-22	0.823596189827695	2.98684569429897e-23	0.166476988270859	0.00992682190144493	0.965376005928279
6_30620729_31621958	ENSG00000228789.2	HCG22	Adipose_Visceral_Omentum	COVID19_HGI_C2_ALL_eur_leave_23andme_20210107	6_31057972_T_C	9.47195e-32	0.7199	11801	4.35563293821121e-22	0.749161145323756	1.45493290670138e-22	0.250245287620827	0.000593567055413628	0.0191622340394341
6_30620729_31621958	ENSG00000228789.2	HCG22	Brain_Cerebellum	COVID19_HGI_C2_ALL_eur_leave_23andme_20210107	6_31121232_T_C	0.293934	3.824e-06	11801	0.238009503426724	0.502965331192128	0.0795034530125968	0.167996390327048	0.0115253220415037	0.111839356886647
6_30620729_31621958	ENSG00000228789.2	HCG22	Esophagus_Muscularis	COVID19_HGI_B1_ALL_eur_leave_ukbb_23andme_20210107	6_31020821_A_G	1.40603e-19	0.3696	11088	2.2379428894899e-11	0.772489119903573	6.30847719535426e-12	0.21774512063455	0.00976575943318763	0.275905963459731
6_30620729_31621958	ENSG00000228789.2	HCG22	Uterus	COVID19_HGI_B1_ALL_eur_leave_ukbb_23andme_20210107	6_31018546_C_T	7.38488e-09	0.1538	11001	0.043911057572838	0.729274913488439	0.0121737427126808	0.202169066970625	0.0124712192554177	0.0622835431252722
6_30620729_31621958	ENSG00000228789.2	HCG22	Brain_Frontal_Cortex_BA9	COVID19_HGI_B1_ALL_eur_leave_23andme_20210107	6_31020821_A_G	1.37121e-10	0.3094	11006	0.00531510052545333	0.791940688858192	0.00129616648191418	0.193118210604661	0.0083298335297792	0.089971879783856
6_30620729_31621958	ENSG00000228789.2	HCG22	Colon_Sigmoid	COVID19_HGI_A2_ALL_eur_leave_23andme_20210107	6_31121232_T_C	0.013773	5.656e-12	11970	9.69256958983655e-11	7.01923088798786e-06	1.3808252616174e-05	0.999975414259159	3.75816040971455e-06	0.260335382361188
6_30620729_31621958	ENSG00000228789.2	HCG22	Brain_Caudate_basal_ganglia	COVID19_HGI_B2_ALL_leave_23andme_20210107	6_31121232_T_C	0.651838	2.128e-08	11293	9.35838982964408e-06	0.0250842166796671	0.000363560757886633	0.974487756691562	5.51074810540368e-05	0.133913636231773
6_30620729_31621958	ENSG00000228789.2	HCG22	Brain_Hippocampus	COVID19_HGI_B2_ALL_leave_23andme_20210107	6_31121232_T_C	0.996998	2.128e-08	11292	0.0112616346984173	0.0128960626595105	0.437498939532047	0.500956819783359	0.0373865433266661	0.240791115772352
6_30620729_31621958	ENSG00000228789.2	HCG22	Minor_Salivary_Gland	COVID19_HGI_B1_ALL_eur_leave_23andme_20210107	6_31077724_T_C	0.535889	0.002687	10980	0.333624303218785	0.46431457162392	0.0806982239040541	0.112300985347798	0.00906191590544314	0.00400167085614752
6_30620729_31621958	ENSG00000228789.2	HCG22	Minor_Salivary_Gland	COVID19_HGI_B2_ALL_eur_leave_23andme_20210107	6_31121232_T_C	0.324062	9.818e-08	11183	0.0392466429816073	0.0556021324007299	0.360089942024389	0.510117444022839	0.0349438385704351	0.239556206902136
6_30620729_31621958	ENSG00000228789.2	HCG22	Nerve_Tibial	COVID19_HGI_C2_ALL_leave_23andme_20210107	6_31033192_T_C	1.42612e-37	0.824	11659	3.57939972601326e-27	0.167045420273709	1.78455913755192e-26	0.832827872270123	0.000126707456165369	0.192371820164848
6_30620729_31621958	ENSG00000228789.2	HCG22	Skin_Sun_Exposed_Lower_leg	COVID19_HGI_C2_ALL_leave_UKBB_23andme_20210107	6_31020821_A_G	1.43799e-28	0.4943	11438	3.62286559169097e-19	0.46648526835554	4.13971607856035e-19	0.533035184334886	0.000479547309574626	0.781472827256954
6_30620729_31621958	ENSG00000228789.2	HCG22	Brain_Substantia_nigra	COVID19_HGI_B2_ALL_leave_UKBB_23andme_20210107	6_31121232_T_C	0.900556	2.263e-10	10459	2.9899878299612e-05	0.000251892862112929	0.105087692268995	0.885306640064074	0.0093238749265192	0.248416812623642
6_30620729_31621958	ENSG00000228789.2	HCG22	Heart_Left_Ventricle	COVID19_HGI_B2_ALL_leave_UKBB_23andme_20210107	6_31016914_G_C	1.61875e-24	0.9979	10551	3.89121114572995e-18	0.000284441984668663	1.36762623689797e-14	0.999715272258827	2.8575649030567e-07	0.192224670063945
6_30620729_31621958	ENSG00000228789.2	HCG22	Brain_Caudate_basal_ganglia	COVID19_HGI_C2_ALL_leave_UKBB_23andme_20210107	6_31018787_C_T	3.7594e-09	0.002085	11438	0.000173184027992624	0.466244392467122	0.000197891058082639	0.532759799076298	0.000624733370505372	0.147679251478761
6_30620729_31621958	ENSG00000228789.2	HCG22	Uterus	COVID19_HGI_C2_ALL_eur_leave_ukbb_23andme_20210107	6_31018787_C_T	5.86402e-09	0.009801	11721	0.0457656310580592	0.84129197973839	0.00566249945744874	0.104088356396606	0.00319153334949657	0.349247410060111
6_30620729_31621958	ENSG00000228789.2	HCG22	Nerve_Tibial	COVID19_HGI_B2_ALL_leave_23andme_20210107	6_31033192_T_C	1.42612e-37	0.584	11293	5.37713099811039e-28	0.025094294464872	2.08894249600101e-26	0.974879293680129	2.64118550009169e-05	0.179557803698209
6_30620729_31621958	ENSG00000228789.2	HCG22	Stomach	COVID19_HGI_C2_ALL_eur_leave_23andme_20210107	6_31121232_T_C	0.528638	3.824e-06	11801	0.328870246429564	0.414050102914706	0.109854101654826	0.138298209257745	0.00892733974315861	0.159590786355602
6_30620729_31621958	ENSG00000228789.2	HCG22	Skin_Sun_Exposed_Lower_leg	COVID19_HGI_B1_ALL_leave_23andme_20210107	6_31020821_A_G	1.43799e-28	0.2637	11004	6.3990744880188e-19	0.823953663954571	1.29354917387599e-19	0.166549680506112	0.0094966555393196	0.821037170726162
6_30620729_31621958	ENSG00000228789.2	HCG22	Adipose_Visceral_Omentum	COVID19_HGI_C2_ALL_leave_23andme_20210107	6_31057972_T_C	9.47195e-32	0.6856	11659	9.71202454176364e-23	0.167045100731288	4.84206388411303e-22	0.832826277232696	0.000128622036015273	0.0194504310583982
6_30620729_31621958	ENSG00000228789.2	HCG22	Brain_Caudate_basal_ganglia	COVID19_HGI_C2_ALL_eur_leave_23andme_20210107	6_31019475_T_C	4.78002e-12	0.6686	11800	0.00027814028433763	0.748819640289691	9.29076484812855e-05	0.250128753520648	0.000680558256843246	0.0786849264283818
6_30620729_31621958	ENSG00000228789.2	HCG22	Prostate	COVID19_HGI_C2_ALL_eur_leave_ukbb_23andme_20210107	6_31121232_T_C	0.61736	1.649e-05	11812	0.3876269923352	0.497389387699008	0.0483490856038809	0.0620352549098701	0.00459927945204126	0.104660496186092
6_30620729_31621958	ENSG00000228789.2	HCG22	Uterus	COVID19_HGI_B2_ALL_leave_UKBB_23andme_20210107	6_31121232_T_C	0.735834	2.263e-10	10512	1.54177876926286e-05	0.000267694619027013	0.0541881753063558	0.940849042900638	0.00467966938628697	0.248335612217543
6_30620729_31621958	ENSG00000228789.2	HCG22	Artery_Aorta	COVID19_HGI_B1_ALL_eur_leave_23andme_20210107	6_31016914_G_C	2.67584e-11	0.3526	11079	1.34345079236614e-05	0.791952810496867	3.37885411986782e-06	0.199171716594374	0.00885865954671538	0.0212250763226857
6_30620729_31621958	ENSG00000228789.2	HCG22	Brain_Frontal_Cortex_BA9	COVID19_HGI_B1_ALL_eur_leave_ukbb_23andme_20210107	6_31020821_A_G	1.37121e-10	0.3696	11015	0.00516245094858544	0.769200980123956	0.00144420552311815	0.21517642891459	0.00901593448975054	0.0909816601809994
6_30620729_31621958	ENSG00000228789.2	HCG22	Muscle_Skeletal	COVID19_HGI_B1_ALL_leave_23andme_20210107	6_31053257_A_C	1.67218e-16	0.6412	11004	3.04429616213335e-10	0.825946792898363	6.15393178018884e-11	0.166954982561041	0.0070982241746281	0.0646510144900788
6_30620729_31621958	ENSG00000228789.2	HCG22	Brain_Anterior_cingulate_cortex_BA24	COVID19_HGI_C2_ALL_eur_leave_ukbb_23andme_20210107	6_31121232_T_C	0.170903	1.649e-05	11807	0.35813873225124	0.526492001015863	0.0446631643184648	0.0656532986566278	0.00505280375780451	0.117775119878761
6_30620729_31621958	ENSG00000228789.2	HCG22	Brain_Cortex	COVID19_HGI_A2_ALL_eur_leave_ukbb_23andme_20210107	6_31121232_T_C	0.137706	7.312e-13	11984	6.36363937211653e-12	7.89064145221914e-07	8.06471438684644e-06	0.999990192078966	9.54136140013588e-07	0.263948998337385
6_30620729_31621958	ENSG00000228789.2	HCG22	Colon_Transverse	COVID19_HGI_C2_ALL_eur_leave_ukbb_23andme_20210107	6_31020057_T_C	1.11199e-09	0.4916	11813	0.00260575263765906	0.885623100697284	0.000325042669748237	0.110472020505885	0.00097408348942284	0.16155991290799
6_30620729_31621958	ENSG00000228789.2	HCG22	Heart_Atrial_Appendage	COVID19_HGI_A2_ALL_leave_UKBB_23andme_20210107	6_31020360_T_C	2.42576e-42	0.07905	11345	5.79863433122765e-34	8.51233987020226e-07	6.81202754001434e-28	0.999999143128873	5.63713639316843e-09	0.311866934639816
6_30620729_31621958	ENSG00000228789.2	HCG22	Brain_Substantia_nigra	COVID19_HGI_B1_ALL_leave_23andme_20210107	6_31020821_A_G	2.46482e-09	0.2637	10852	0.0876452886968274	0.741861319735011	0.0172205547887443	0.14575346438496	0.0075193723944583	0.0670911136474512
6_30620729_31621958	ENSG00000228789.2	HCG22	Skin_Sun_Exposed_Lower_leg	COVID19_HGI_B1_ALL_leave_UKBB_23andme_20210107	6_31020821_A_G	1.43799e-28	0.2212	10048	6.35025212606915e-19	0.817667016083236	1.31896318501227e-19	0.169818962020646	0.0125140218961164	0.845685637049032
6_30620729_31621958	ENSG00000228789.2	HCG22	Vagina	COVID19_HGI_A2_ALL_eur_leave_23andme_20210107	6_31121232_T_C	0.0762295	5.656e-12	11953	2.94521599432305e-06	3.69146547946745e-06	0.419582093677656	0.525839902110552	0.0545713675303183	0.261485259363418
6_30620729_31621958	ENSG00000228789.2	HCG22	Artery_Tibial	COVID19_HGI_B1_ALL_eur_leave_23andme_20210107	6_31016914_G_C	3.26429e-15	0.3526	11079	1.48221114229927e-08	0.792025080223269	3.72784418538418e-09	0.19918996656093	0.00878493466584689	0.122438653665468
6_30620729_31621958	ENSG00000228789.2	HCG22	Cells_EBV-transformed_lymphocytes	COVID19_HGI_B1_ALL_eur_leave_ukbb_23andme_20210107	6_31021325_T_C	6.28262e-23	0.9117	11082	5.38631238214063e-09	0.773835519107049	1.51732702355078e-09	0.217981688878801	0.00818278511051049	0.965524681400362
6_30620729_31621958	ENSG00000228789.2	HCG22	Adipose_Subcutaneous	COVID19_HGI_B1_ALL_eur_leave_ukbb_23andme_20210107	6_31016914_G_C	7.19764e-51	0.4903	11088	6.93653961432215e-38	0.773130404955819	1.9553225498796e-38	0.217926713636194	0.00894288140798126	0.148581674865617
6_30620729_31621958	ENSG00000228789.2	HCG22	Esophagus_Gastroesophageal_Junction	COVID19_HGI_B1_ALL_eur_leave_23andme_20210107	6_31033192_T_C	9.15957e-12	0.492	11076	1.39505301473638e-05	0.793238195770902	3.50789414163768e-06	0.199454349846725	0.00728999595808393	0.0228650442900605
6_30620729_31621958	ENSG00000228789.2	HCG22	Heart_Atrial_Appendage	COVID19_HGI_B1_ALL_eur_leave_ukbb_23andme_20210107	6_31020360_T_C	2.42576e-42	0.6016	11088	5.26855103286532e-28	0.77341414762636	1.48513772176586e-28	0.218007061186888	0.00857879118675288	0.276345292561785
6_30620729_31621958	ENSG00000228789.2	HCG22	Brain_Nucleus_accumbens_basal_ganglia	COVID19_HGI_B2_ALL_leave_UKBB_23andme_20210107	6_31121232_T_C	0.785884	2.263e-10	10550	1.63691039012805e-06	0.000282668599807871	0.00575317427030423	0.993481951484462	0.000480568735035463	0.248234091482163
6_30620729_31621958	ENSG00000228789.2	HCG22	Brain_Putamen_basal_ganglia	COVID19_HGI_B1_ALL_leave_UKBB_23andme_20210107	6_31020821_A_G	3.32016e-08	0.2212	10043	0.0812662700226875	0.739616975895554	0.0168736033749293	0.153560608839934	0.00868254186689481	0.0608964789890476
6_30620729_31621958	ENSG00000228789.2	HCG22	Stomach	COVID19_HGI_A2_ALL_eur_leave_23andme_20210107	6_31121232_T_C	0.528638	5.656e-12	11970	2.98116924984222e-06	3.80715248752775e-06	0.424704075754647	0.542342558791459	0.0329465771321566	0.261485164061882
6_30620729_31621958	ENSG00000228789.2	HCG22	Cells_EBV-transformed_lymphocytes	COVID19_HGI_B2_ALL_eur_leave_ukbb_23andme_20210107	6_31021325_T_C	6.28262e-23	0.8641	11281	2.71547249314439e-12	0.000390263825659174	6.95532404960994e-09	0.999609231100793	4.98115509315921e-07	0.965070723340128
6_30620729_31621958	ENSG00000228789.2	HCG22	Brain_Hippocampus	COVID19_HGI_C2_ALL_leave_UKBB_23andme_20210107	6_31121232_T_C	0.996998	8.216e-07	11435	0.211710230097094	0.245283022998656	0.241911832501915	0.280253122995279	0.0208417914070561	0.224169713526007
6_30620729_31621958	ENSG00000228789.2	HCG22	Brain_Cerebellar_Hemisphere	COVID19_HGI_B1_ALL_leave_UKBB_23andme_20210107	6_31485354_G_A	0.141234	0.001714	10046	0.382893930566388	0.438271817064575	0.079398223892925	0.0908730130016169	0.00856301547449476	0.00652659923110427
6_30620729_31621958	ENSG00000228789.2	HCG22	Brain_Frontal_Cortex_BA9	COVID19_HGI_C2_ALL_leave_UKBB_23andme_20210107	6_31121232_T_C	0.0515968	8.216e-07	11368	0.00304237458991012	0.463301415802895	0.00347513440671191	0.529202327141552	0.000978748058930426	0.118673721670224
6_30620729_31621958	ENSG00000228789.2	HCG22	Brain_Hippocampus	COVID19_HGI_C2_ALL_leave_23andme_20210107	6_31121232_T_C	0.996998	1.595e-07	11656	0.0742324499733351	0.0875528177566249	0.370095422098724	0.436474182919783	0.0316451272515333	0.231611016692747
6_30620729_31621958	ENSG00000228789.2	HCG22	Esophagus_Mucosa	COVID19_HGI_A2_ALL_eur_leave_ukbb_23andme_20210107	6_31035033_G_A	3.40965e-36	0.6416	11985	1.13513570035743e-27	7.89071259470196e-07	1.43857071063172e-21	0.999999209006902	1.92183865556416e-09	0.393569493593224
6_30620729_31621958	ENSG00000228789.2	HCG22	Brain_Substantia_nigra	COVID19_HGI_C2_ALL_leave_UKBB_23andme_20210107	6_31121232_T_C	0.900556	8.216e-07	11283	0.0482973364643216	0.416954071528809	0.0549106188672206	0.474041175207813	0.00579679793183622	0.190947404918975
6_30620729_31621958	ENSG00000228789.2	HCG22	Cells_EBV-transformed_lymphocytes	COVID19_HGI_A2_ALL_eur_leave_23andme_20210107	6_31021325_T_C	6.28262e-23	0.2011	11962	4.88363172756861e-14	7.01935397638277e-06	6.95733158417949e-09	0.999992952861747	2.08268962803929e-08	0.857209052007762
6_30620729_31621958	ENSG00000228789.2	HCG22	Artery_Coronary	COVID19_HGI_B2_ALL_eur_leave_ukbb_23andme_20210107	6_31121232_T_C	0.176272	3.223e-10	11288	4.21185350299954e-07	0.000389795656860137	0.00107881066525309	0.998409988937345	0.000120983555191512	0.248868383614758
6_30620729_31621958	ENSG00000228789.2	HCG22	Spleen	COVID19_HGI_B2_ALL_eur_leave_ukbb_23andme_20210107	6_31021325_T_C	1.18265e-20	0.8641	11283	3.48621178807556e-12	0.000390263816719212	8.92947112881126e-09	0.999609230340323	4.96909999392036e-07	0.432885918288373
6_30620729_31621958	ENSG00000228789.2	HCG22	Minor_Salivary_Gland	COVID19_HGI_A2_ALL_leave_23andme_20210107	6_31121232_T_C	0.324062	4.713e-12	11217	2.31427997606387e-06	3.30772636970422e-06	0.395858388632962	0.565749350494338	0.0383866388663539	0.258870439591635
6_30620729_31621958	ENSG00000228789.2	HCG22	Colon_Transverse	COVID19_HGI_B1_ALL_eur_leave_ukbb_23andme_20210107	6_31020360_T_C	1.11199e-09	0.6016	11088	0.00228943072207786	0.770934338917734	0.000645361486586624	0.217307790272805	0.00882307860079631	0.155450706950778
6_30620729_31621958	ENSG00000228789.2	HCG22	Brain_Substantia_nigra	COVID19_HGI_A2_ALL_leave_UKBB_23andme_20210107	6_31121232_T_C	0.900556	7.928e-13	11246	8.7593253485779e-08	7.55877222153732e-07	0.102901410834277	0.887968305828491	0.00912943986675722	0.261475448798534
6_30620729_31621958	ENSG00000228789.2	HCG22	Brain_Anterior_cingulate_cortex_BA24	COVID19_HGI_B1_ALL_leave_UKBB_23andme_20210107	6_31485354_G_A	0.0301771	0.001714	10045	0.359594242815911	0.461243649918831	0.0745999232785992	0.0956788023478043	0.00888338163885454	0.0108649849729073
6_30620729_31621958	ENSG00000228789.2	HCG22	Esophagus_Muscularis	COVID19_HGI_B1_ALL_eur_leave_23andme_20210107	6_31020821_A_G	1.40603e-19	0.3094	11079	2.29433999284995e-11	0.791956171071074	5.77039381067693e-12	0.199172549177467	0.0088712797227463	0.276320164629879
6_30620729_31621958	ENSG00000228789.2	HCG22	Breast_Mammary_Tissue	COVID19_HGI_B2_ALL_eur_leave_ukbb_23andme_20210107	6_31020360_T_C	1.86871e-28	0.8011	11288	1.42852840128569e-20	0.000390263852647429	3.65898688980143e-17	0.999609331208737	4.04938618778799e-07	0.338873767165645
6_30620729_31621958	ENSG00000228789.2	HCG22	Spleen	COVID19_HGI_B1_ALL_eur_leave_23andme_20210107	6_31021325_T_C	1.18265e-20	0.4937	11074	7.24422305962293e-09	0.793026504135474	1.82111006764833e-09	0.199349648668086	0.00762383813110811	0.464122859495768
6_30620729_31621958	ENSG00000228789.2	HCG22	Brain_Frontal_Cortex_BA9	COVID19_HGI_A2_ALL_eur_leave_23andme_20210107	6_31121232_T_C	0.0515968	5.656e-12	11865	4.57132493822047e-08	6.96689149472615e-06	0.00651241227678889	0.99251806237576	0.000962512742707164	0.261480382713271
6_30620729_31621958	ENSG00000228789.2	HCG22	Vagina	COVID19_HGI_A2_ALL_eur_leave_ukbb_23andme_20210107	6_31121232_T_C	0.0762295	7.312e-13	11968	3.30826230196418e-07	4.15260418567291e-07	0.419259939431309	0.526209841503215	0.0545294729788258	0.264641633008858
6_30620729_31621958	ENSG00000228789.2	HCG22	Nerve_Tibial	COVID19_HGI_A2_ALL_eur_leave_23andme_20210107	6_31033192_T_C	1.42612e-37	0.3487	11970	1.50408637528214e-31	7.01935407942852e-06	2.14275527598161e-26	0.999992968134503	1.25114169394224e-08	0.191603049242525
6_30620729_31621958	ENSG00000228789.2	HCG22	Brain_Spinal_cord_cervical_c-1	COVID19_HGI_B1_ALL_eur_leave_23andme_20210107	6_31271281_G_A	0.998115	0.001763	11060	0.366462604902233	0.425066713175919	0.0920555131145462	0.106767234251724	0.00964793455557845	0.00909559398517766
6_30620729_31621958	ENSG00000228789.2	HCG22	Esophagus_Mucosa	COVID19_HGI_A2_ALL_leave_UKBB_23andme_20210107	6_31034920_C_T	1.77686e-35	0.4628	11345	2.03424319379564e-27	8.5123399005837e-07	2.389755909352e-21	0.999999146701542	2.06446678570443e-09	0.255842472027672
6_30620729_31621958	ENSG00000228789.2	HCG22	Minor_Salivary_Gland	COVID19_HGI_A2_ALL_eur_leave_23andme_20210107	6_31121232_T_C	0.324062	5.656e-12	11861	2.70846316422957e-06	4.04851420979757e-06	0.385853751027406	0.576723018953631	0.0374164730415877	0.261485155279252
6_30620729_31621958	ENSG00000228789.2	HCG22	Brain_Cerebellar_Hemisphere	COVID19_HGI_A2_ALL_eur_leave_23andme_20210107	6_31121232_T_C	0.292802	5.656e-12	11967	2.88635070070647e-06	3.84822049600655e-06	0.411196011442701	0.548185533745256	0.040611720240846	0.261485222412402
6_30620729_31621958	ENSG00000228789.2	HCG22	Skin_Not_Sun_Exposed_Suprapubic	COVID19_HGI_C2_ALL_leave_UKBB_23andme_20210107	6_31080741_A_G	7.29286e-14	0.4734	11438	1.4267368944408e-07	0.466505074307832	1.63028009522017e-07	0.533057858658548	0.000436761331921743	0.113854899515704
6_30620729_31621958	ENSG00000228789.2	HCG22	Brain_Caudate_basal_ganglia	COVID19_HGI_A2_ALL_leave_UKBB_23andme_20210107	6_31121232_T_C	0.651838	7.928e-13	11345	3.16059029028736e-10	8.50891319074452e-07	0.000371294806161388	0.9995965578316	3.12961548600226e-05	0.261428482250611
6_30620729_31621958	ENSG00000228789.2	HCG22	Thyroid	COVID19_HGI_B1_ALL_eur_leave_23andme_20210107	6_31242191_A_G	1.37014e-09	0.6407	11079	0.000935115551057168	0.792456177365503	0.000235186807748807	0.199300101426778	0.00707341884891395	0.113127906385694
6_30620729_31621958	ENSG00000228789.2	HCG22	Artery_Tibial	COVID19_HGI_A2_ALL_eur_leave_23andme_20210107	6_31121232_T_C	3.04008e-05	5.656e-12	11970	1.29573825398989e-13	7.01935216770652e-06	1.84593785679845e-08	0.999992695532132	2.66656192571812e-07	0.24425265899121
6_30620729_31621958	ENSG00000228789.2	HCG22	Colon_Transverse	COVID19_HGI_C2_ALL_leave_23andme_20210107	6_31121232_T_C	0.322807	1.595e-07	11659	0.000489966105966229	0.166515963771592	0.00244279364815912	0.830187957189512	0.00036331928477065	0.140646885762381
6_30620729_31621958	ENSG00000228789.2	HCG22	Adipose_Visceral_Omentum	COVID19_HGI_B1_ALL_eur_leave_23andme_20210107	6_31057972_T_C	9.47195e-32	0.3289	11079	4.78261511909449e-22	0.79183164067522	1.20285453629703e-22	0.199141073077681	0.00902728624710148	0.020248913346337
6_30620729_31621958	ENSG00000228789.2	HCG22	Brain_Nucleus_accumbens_basal_ganglia	COVID19_HGI_C2_ALL_eur_leave_23andme_20210107	6_31019475_T_C	2.18126e-10	0.6686	11799	0.00427285997973254	0.744734503564899	0.00142720225254249	0.248752192022567	0.000813242180258714	0.0634312002657817
6_30620729_31621958	ENSG00000228789.2	HCG22	Skin_Not_Sun_Exposed_Suprapubic	COVID19_HGI_A2_ALL_leave_23andme_20210107	6_31121232_T_C	0.31672	4.713e-12	11300	1.77742586716953e-12	5.84619575949945e-06	3.04029310232863e-07	0.999993809590458	4.01826949259943e-08	0.168960613728468
6_30620729_31621958	ENSG00000228789.2	HCG22	Spleen	COVID19_HGI_A2_ALL_eur_leave_ukbb_23andme_20210107	6_31021325_T_C	1.18265e-20	0.1477	11978	7.01213512308184e-15	7.89071250896369e-07	8.88656061364393e-09	0.999999198028066	4.01411690182227e-09	0.384678999903738
6_30620729_31621958	ENSG00000228789.2	HCG22	Esophagus_Muscularis	COVID19_HGI_C2_ALL_eur_leave_23andme_20210107	6_31020821_A_G	1.40603e-19	0.8011	11801	2.15272766283258e-11	0.749164177263036	7.19085919372203e-12	0.250246304442797	0.000589518265448142	0.247315316653078
6_30620729_31621958	ENSG00000228789.2	HCG22	Brain_Cortex	COVID19_HGI_C2_ALL_leave_UKBB_23andme_20210107	6_31019495_G_A	6.39709e-15	0.4576	11437	3.76211990747928e-06	0.466485937234176	4.29882517438539e-06	0.533034503408239	0.00047149841250295	0.109684319096649
6_30620729_31621958	ENSG00000228789.2	HCG22	Brain_Spinal_cord_cervical_c-1	COVID19_HGI_B1_ALL_leave_23andme_20210107	6_31005432_C_T	0.80679	0.001427	10990	0.382883625878441	0.442370505327848	0.0773178174335873	0.0893222276175764	0.00810582374254753	0.00648768105598586
6_30620729_31621958	ENSG00000228789.2	HCG22	Minor_Salivary_Gland	COVID19_HGI_B2_ALL_leave_23andme_20210107	6_31121232_T_C	0.324062	2.128e-08	11209	0.00995821109393525	0.0141968205275076	0.386849851979514	0.55147096143949	0.0375241549595533	0.240796873125677
6_30620729_31621958	ENSG00000228789.2	HCG22	Skin_Sun_Exposed_Lower_leg	COVID19_HGI_B1_ALL_eur_leave_ukbb_23andme_20210107	6_31020821_A_G	1.43799e-28	0.3696	11088	5.99652727281367e-19	0.772121126821816	1.69034499180126e-19	0.217640915853703	0.0102379573244823	0.811130805912313
6_30620729_31621958	ENSG00000228789.2	HCG22	Spleen	COVID19_HGI_C2_ALL_leave_23andme_20210107	6_31021325_T_C	1.18265e-20	0.6199	11652	1.48439826919849e-09	0.167038423467552	7.4006391389892e-09	0.832789194254276	0.000172373393134135	0.39460742557987
6_30620729_31621958	ENSG00000228789.2	HCG22	Brain_Putamen_basal_ganglia	COVID19_HGI_A2_ALL_eur_leave_ukbb_23andme_20210107	6_31121232_T_C	0.0904314	7.312e-13	11974	7.27312573514534e-08	7.07110241137686e-07	0.0921731705978265	0.896117345863671	0.0117087036970034	0.264641581299171
6_30620729_31621958	ENSG00000228789.2	HCG22	Artery_Aorta	COVID19_HGI_B1_ALL_leave_UKBB_23andme_20210107	6_31016914_G_C	2.67584e-11	0.4043	10048	1.42978343577853e-05	0.819742486522543	2.96969581190404e-06	0.170252568745565	0.009987677201723	0.0197797043724574
6_30620729_31621958	ENSG00000228789.2	HCG22	Brain_Spinal_cord_cervical_c-1	COVID19_HGI_B2_ALL_eur_leave_ukbb_23andme_20210107	6_31121232_T_C	0.56552	3.223e-10	11267	0.000171672258540522	0.000203044101059727	0.439715793369915	0.520030741545965	0.0398787487245195	0.2500532746369
6_30620729_31621958	ENSG00000228789.2	HCG22	Brain_Spinal_cord_cervical_c-1	COVID19_HGI_B2_ALL_eur_leave_23andme_20210107	6_31121232_T_C	0.56552	9.818e-08	11258	0.0434160473292174	0.0512855603461527	0.398449725919183	0.470635778705245	0.0362128877002021	0.239157953127387
6_30620729_31621958	ENSG00000228789.2	HCG22	Heart_Atrial_Appendage	COVID19_HGI_B2_ALL_leave_UKBB_23andme_20210107	6_31020057_T_C	2.42576e-42	0.9863	10551	1.93763798522917e-31	0.000284441984979259	6.81012786755995e-28	0.999715273351565	2.84663461842222e-07	0.278044557330166
6_30620729_31621958	ENSG00000228789.2	HCG22	Colon_Sigmoid	COVID19_HGI_B2_ALL_eur_leave_ukbb_23andme_20210107	6_31121232_T_C	0.013773	3.223e-10	11288	5.471516290347e-09	0.000390256879074747	1.40145665677324e-05	0.99959146547036	4.25761248164985e-06	0.223036512027151
6_30620729_31621958	ENSG00000228789.2	HCG22	Adipose_Subcutaneous	COVID19_HGI_A2_ALL_eur_leave_23andme_20210107	6_31016914_G_C	7.19764e-51	0.1435	11970	6.29777660277656e-43	7.01935402352421e-06	8.9719541805049e-38	0.999992960162284	2.04836876043228e-08	0.16519802518471
6_30620729_31621958	ENSG00000228789.2	HCG22	Brain_Cerebellum	COVID19_HGI_B1_ALL_eur_leave_ukbb_23andme_20210107	6_31145920_C_T	1.52088e-05	0.9627	11088	0.258096178887749	0.513626926453099	0.0727540397195999	0.144774168196808	0.0107486867427451	0.00611550668660997
6_30620729_31621958	ENSG00000228789.2	HCG22	Thyroid	COVID19_HGI_A2_ALL_leave_UKBB_23andme_20210107	6_31121232_T_C	0.274784	7.928e-13	11345	9.87997539179587e-10	8.50159360976322e-07	0.00116066405672676	0.998736609143264	0.000101875652651722	0.261469593240012
6_30620729_31621958	ENSG00000228789.2	HCG22	Artery_Tibial	COVID19_HGI_B2_ALL_leave_UKBB_23andme_20210107	6_31121232_T_C	3.04008e-05	2.263e-10	10551	5.34647930941257e-12	0.000284441892660413	1.87910270215191e-08	0.999714948576648	5.90734317883977e-07	0.106632091738312
6_30620729_31621958	ENSG00000228789.2	HCG22	Artery_Tibial	COVID19_HGI_A2_ALL_leave_UKBB_23andme_20210107	6_31121232_T_C	3.04008e-05	7.928e-13	11345	1.57141712452749e-14	8.51233760559051e-07	1.84604445075693e-08	0.999998876842577	2.53463202814686e-07	0.256971636770188
6_30620729_31621958	ENSG00000228789.2	HCG22	Brain_Hippocampus	COVID19_HGI_B1_ALL_eur_leave_23andme_20210107	6_31271281_G_A	0.347871	0.001763	11076	0.372246162139205	0.419492688478568	0.0936042993885964	0.105475638236808	0.00918121175682306	0.0100215622657229
6_30620729_31621958	ENSG00000228789.2	HCG22	Esophagus_Muscularis	COVID19_HGI_B2_ALL_eur_leave_ukbb_23andme_20210107	6_31020821_A_G	1.40603e-19	0.7913	11288	1.12752704051787e-14	0.000390263838707163	2.88801164571766e-11	0.999609295466853	4.40665546364572e-07	0.234097917742084
6_30620729_31621958	ENSG00000228789.2	HCG22	Thyroid	COVID19_HGI_B2_ALL_leave_23andme_20210107	6_31121232_T_C	0.274784	2.128e-08	11293	2.91306116748076e-05	0.0250625953888708	0.00113168477173782	0.973647725099059	0.000128864128658578	0.185657220148622
6_30620729_31621958	ENSG00000228789.2	HCG22	Skin_Sun_Exposed_Lower_leg	COVID19_HGI_B2_ALL_leave_23andme_20210107	6_31020821_A_G	1.43799e-28	0.4681	11293	1.94889971856023e-20	0.0250943091006257	7.57121119789632e-19	0.974879862843126	2.58280562473272e-05	0.817288663917038
6_30620729_31621958	ENSG00000228789.2	HCG22	Breast_Mammary_Tissue	COVID19_HGI_B2_ALL_leave_23andme_20210107	6_31020360_T_C	1.86871e-28	0.9786	11293	9.18560365423804e-19	0.0250944221356947	3.56848249215112e-17	0.974884258611108	2.13192531953296e-05	0.328828241090922
6_30620729_31621958	ENSG00000228789.2	HCG22	Brain_Caudate_basal_ganglia	COVID19_HGI_B1_ALL_eur_leave_23andme_20210107	6_31018407_A_G	4.78002e-12	0.3495	11079	0.000296447019800122	0.79214496304258	7.45580887566438e-05	0.199220639304736	0.00826339254412696	0.0929879959147677
6_30620729_31621958	ENSG00000228789.2	HCG22	Colon_Transverse	COVID19_HGI_A2_ALL_eur_leave_23andme_20210107	6_31121232_T_C	0.322807	5.656e-12	11970	2.05853807351876e-08	6.99691291900302e-06	0.00293263963448505	0.996795685306765	0.00026465756045121	0.261466299394939
6_30620729_31621958	ENSG00000228789.2	HCG22	Brain_Hypothalamus	COVID19_HGI_C2_ALL_leave_UKBB_23andme_20210107	6_31121232_T_C	0.663592	8.216e-07	11417	0.216677003524521	0.239799146670218	0.247572545460171	0.273969647240442	0.0219816571046486	0.224457790793394
6_30620729_31621958	ENSG00000228789.2	HCG22	Skin_Not_Sun_Exposed_Suprapubic	COVID19_HGI_A2_ALL_eur_leave_23andme_20210107	6_31121232_T_C	0.31672	5.656e-12	11970	2.13397322485017e-12	7.01935176489418e-06	3.04010624755076e-07	0.99999263837497	3.82605052145585e-08	0.179230373642858
6_30620729_31621958	ENSG00000228789.2	HCG22	Minor_Salivary_Gland	COVID19_HGI_C2_ALL_eur_leave_23andme_20210107	6_31121232_T_C	0.324062	3.824e-06	11695	0.299755004996936	0.442746196903457	0.0998961228481117	0.147539194209765	0.0100634810417301	0.161301993508022
6_30620729_31621958	ENSG00000228789.2	HCG22	Artery_Coronary	COVID19_HGI_C2_ALL_leave_UKBB_23andme_20210107	6_31094636_C_T	4.85103e-08	0.001023	11438	0.000498293271597055	0.46594447912021	0.000569381506451627	0.532417153098415	0.000570693003326952	0.0806030749726436
6_30620729_31621958	ENSG00000228789.2	HCG22	Breast_Mammary_Tissue	COVID19_HGI_B2_ALL_leave_UKBB_23andme_20210107	6_31020057_T_C	1.86871e-28	0.9863	10551	1.04117953484947e-20	0.000284441985114568	3.6593862318264e-17	0.999715273827585	2.84187297085253e-07	0.325715085008717
6_30620729_31621958	ENSG00000228789.2	HCG22	Adipose_Visceral_Omentum	COVID19_HGI_B2_ALL_eur_leave_ukbb_23andme_20210107	6_31057972_T_C	9.47195e-32	0.1726	11288	2.3265493626285e-25	0.000390263801090602	5.95914901563871e-22	0.999609199020496	5.37178411294502e-07	0.0363207080983474
6_30620729_31621958	ENSG00000228789.2	HCG22	Vagina	COVID19_HGI_C2_ALL_leave_23andme_20210107	6_31121232_T_C	0.0762295	1.595e-07	11647	0.0717458596009147	0.0876067118319224	0.357693259079841	0.436722251263058	0.0462319182242631	0.23327126247811
6_30620729_31621958	ENSG00000228789.2	HCG22	Colon_Transverse	COVID19_HGI_C2_ALL_leave_UKBB_23andme_20210107	6_31020057_T_C	1.11199e-09	0.4884	11438	0.00136886268240641	0.465047957248223	0.00156414934870773	0.531392674664405	0.000626356056257595	0.12756560061616
6_30620729_31621958	ENSG00000228789.2	HCG22	Artery_Aorta	COVID19_HGI_C2_ALL_eur_leave_23andme_20210107	6_31066630_A_G	7.29896e-11	0.2866	11801	1.21436663204116e-05	0.749137247373928	4.05640695352628e-06	0.250237289178003	0.000609263374796294	0.023722493620968
6_30620729_31621958	ENSG00000228789.2	HCG22	Brain_Cerebellar_Hemisphere	COVID19_HGI_B1_ALL_eur_leave_ukbb_23andme_20210107	6_31020821_A_G	5.74666e-05	0.3696	11086	0.34405531490344	0.428089333440091	0.0969547185711574	0.120625212680242	0.0102754204050695	0.00375784447296949
6_30620729_31621958	ENSG00000228789.2	HCG22	Prostate	COVID19_HGI_B1_ALL_leave_23andme_20210107	6_31005432_C_T	0.586024	0.001427	11003	0.375654715514061	0.44968446580737	0.0759265975757145	0.09088149342277	0.00785272768008388	0.00624956898709287
6_30620729_31621958	ENSG00000228789.2	HCG22	Nerve_Tibial	COVID19_HGI_A2_ALL_leave_23andme_20210107	6_31033192_T_C	1.42612e-37	0.2182	11300	1.25270590320698e-31	5.84619768916045e-06	2.14275778647891e-26	0.999994139685716	1.41165987704803e-08	0.193590919769501
6_30620729_31621958	ENSG00000228789.2	HCG22	Esophagus_Gastroesophageal_Junction	COVID19_HGI_B1_ALL_leave_UKBB_23andme_20210107	6_31033192_T_C	9.15957e-12	0.4613	10046	1.46726456169797e-05	0.821341675375006	3.04699980457284e-06	0.170556106151224	0.00808449882834839	0.0246547118666119
6_30620729_31621958	ENSG00000228789.2	HCG22	Brain_Cortex	COVID19_HGI_B2_ALL_eur_leave_ukbb_23andme_20210107	6_31121232_T_C	0.137706	3.223e-10	11287	3.14876710585868e-09	0.000390260334096244	8.06515118790239e-06	0.99960031562902	1.35573692769411e-06	0.175533535624838
6_30620729_31621958	ENSG00000228789.2	HCG22	Lung	COVID19_HGI_B2_ALL_leave_UKBB_23andme_20210107	6_31020821_A_G	1.33006e-33	0.3857	10551	5.10300908991986e-26	0.000284441953086289	1.7935313343666e-22	0.999715161146553	3.96900357733837e-07	0.968479739510372
6_30620729_31621958	ENSG00000228789.2	HCG22	Vagina	COVID19_HGI_B2_ALL_eur_leave_ukbb_23andme_20210107	6_31121232_T_C	0.0762295	3.223e-10	11275	0.000169050688133801	0.000199257219901996	0.433001003817643	0.51031472829859	0.056315959975732	0.250060540440754
7_35938709_36938709	ENSG00000228815.1	MARK2P13	Esophagus_Mucosa	COVID19_HGI_C2_ALL_eur_leave_ukbb_23andme_20210107	7_36741511_C_T	0.124787	0.0001115	3379	0.697949442941597	0.250979867673591	0.0355087792487947	0.01276602111806	0.00279588901795771	0.140309849604716
7_35938709_36938709	ENSG00000228815.1	MARK2P13	Skin_Not_Sun_Exposed_Suprapubic	COVID19_HGI_C2_ALL_leave_UKBB_23andme_20210107	7_36159645_T_G	5.15057e-11	0.2136	3163	0.000102860331853796	0.93487813628846	6.94952135000059e-06	0.0631610364698896	0.00185101738844673	0.0673017042781612
7_35938709_36938709	ENSG00000228815.1	MARK2P13	Esophagus_Mucosa	COVID19_HGI_B1_ALL_eur_leave_23andme_20210107	7_36316180_G_C	0.0360416	0.0003976	3168	0.621361194663672	0.20948846766096	0.115829317833249	0.0390369255910199	0.0142840942510996	0.047225638666232
7_35938709_36938709	ENSG00000228815.1	MARK2P13	Esophagus_Mucosa	COVID19_HGI_C2_ALL_leave_23andme_20210107	7_36114089_C_T	0.00024347	0.005247	3267	0.728815788241122	0.253160245683936	0.012538630623582	0.00435426690776362	0.00113106854359642	0.0589476488784562
7_35938709_36938709	ENSG00000228815.1	MARK2P13	Vagina	COVID19_HGI_B2_ALL_eur_leave_ukbb_23andme_20210107	7_36438709_C_G	0.523886	7.797e-05	3176	0.729411374900341	0.251276332310312	0.0133984839304281	0.00461437014968539	0.00129943870923403	0.183239813406129
7_35938709_36938709	ENSG00000228815.1	MARK2P13	Skin_Not_Sun_Exposed_Suprapubic	COVID19_HGI_B1_ALL_eur_leave_23andme_20210107	7_36159645_T_G	5.15057e-11	0.04863	3168	9.04689427119256e-05	0.812383398752585	1.68645161774056e-05	0.151402083202409	0.0361071845861167	0.0841354527378537
7_35938709_36938709	ENSG00000228815.1	MARK2P13	Esophagus_Mucosa	COVID19_HGI_B1_ALL_eur_leave_ukbb_23andme_20210107	7_36318437_C_T	0.0360416	0.0004186	3173	0.661723989611688	0.223859690567117	0.0782316793908848	0.0264558668764789	0.00972877355383155	0.0773620288029852
7_35938709_36938709	ENSG00000228815.1	MARK2P13	Skin_Sun_Exposed_Lower_leg	COVID19_HGI_A2_ALL_eur_leave_23andme_20210107	7_36146057_T_C	2.45473e-09	0.8779	3440	0.00439560915691102	0.971625914412627	0.000101070194182735	0.0223394883966275	0.00153791783965206	0.264786940579955
7_35938709_36938709	ENSG00000228815.1	MARK2P13	Vagina	COVID19_HGI_A2_ALL_leave_UKBB_23andme_20210107	7_36438709_C_G	0.523886	4.461e-05	3062	0.724125086168714	0.24102895122855	0.0242940482472932	0.00808393737201811	0.0024679769834239	0.251419093874994
7_35938709_36938709	ENSG00000228815.1	MARK2P13	Vagina	COVID19_HGI_C2_ALL_leave_23andme_20210107	7_35993317_CAG_C	0.536928	0.0009366	3262	0.725347520409423	0.256471185969309	0.0124606832876595	0.0044045806347995	0.00131602969880934	0.0251740992229449
7_35938709_36938709	ENSG00000228815.1	MARK2P13	Skin_Sun_Exposed_Lower_leg	COVID19_HGI_C2_ALL_leave_UKBB_23andme_20210107	7_36146057_T_C	2.45473e-09	0.1765	3163	0.00425411929820876	0.930332795496578	0.000287419769657881	0.0628535198627492	0.00227214557280607	0.300375126117619
7_35938709_36938709	ENSG00000228815.1	MARK2P13	Skin_Sun_Exposed_Lower_leg	COVID19_HGI_B2_ALL_eur_leave_23andme_20210107	7_36146057_T_C	2.45473e-09	0.8006	3177	0.00448298539677223	0.980108843986641	6.45608788942187e-05	0.0141136249119432	0.00122998482574971	0.273810023050923
7_35938709_36938709	ENSG00000228815.1	MARK2P13	Esophagus_Mucosa	COVID19_HGI_B2_ALL_eur_leave_ukbb_23andme_20210107	7_36438709_C_G	0.774173	7.797e-05	3182	0.731373932036334	0.249440864851398	0.0134561173518496	0.0045881743523201	0.00114091140809797	0.144785940013826
7_35938709_36938709	ENSG00000228815.1	MARK2P13	Skin_Not_Sun_Exposed_Suprapubic	COVID19_HGI_B2_ALL_leave_UKBB_23andme_20210107	7_36159645_T_G	5.15057e-11	0.7056	2830	2.36395377599863e-05	0.213752572469336	8.69102207392405e-05	0.785856170696787	0.000280707075376866	0.0605382888305651
7_35938709_36938709	ENSG00000228815.1	MARK2P13	Skin_Sun_Exposed_Lower_leg	COVID19_HGI_B2_ALL_leave_23andme_20210107	7_36146057_T_C	2.45473e-09	0.6161	3065	0.00335194611725727	0.732967286577106	0.00119594026810643	0.261514299276018	0.000970527761512127	0.258672278692545
7_35938709_36938709	ENSG00000228815.1	MARK2P13	Skin_Not_Sun_Exposed_Suprapubic	COVID19_HGI_B1_ALL_eur_leave_ukbb_23andme_20210107	7_36159645_T_G	5.15057e-11	0.1796	3173	9.78659406481336e-05	0.878806321199525	1.15701062864064e-05	0.10387882290324	0.0172054198503007	0.0848221469151838
7_35938709_36938709	ENSG00000228815.1	MARK2P13	Skin_Sun_Exposed_Lower_leg	COVID19_HGI_B1_ALL_eur_leave_ukbb_23andme_20210107	7_36146057_T_C	2.45473e-09	0.9544	3173	0.00403008039593234	0.880922658549947	0.000476452361412922	0.10413579524834	0.0104350134443679	0.255763969771906
7_35938709_36938709	ENSG00000228815.1	MARK2P13	Esophagus_Mucosa	COVID19_HGI_C2_ALL_leave_UKBB_23andme_20210107	7_36433168_A_G	0.505652	5.25e-05	3163	0.697886288403048	0.235955255988733	0.0471510792714855	0.0159387046006787	0.00306867173605397	0.0505226124307654
7_35938709_36938709	ENSG00000228815.1	MARK2P13	Skin_Not_Sun_Exposed_Suprapubic	COVID19_HGI_B2_ALL_eur_leave_ukbb_23andme_20210107	7_36159645_T_G	5.15057e-11	0.9376	3182	0.000108454554556205	0.980667999146352	1.99539134432584e-06	0.0180415517714312	0.00117999913631632	0.0635873156110334
7_35938709_36938709	ENSG00000228815.1	MARK2P13	Skin_Sun_Exposed_Lower_leg	COVID19_HGI_A2_ALL_leave_UKBB_23andme_20210107	7_36146057_T_C	2.45473e-09	0.9359	3064	0.00434901144129392	0.961130349023733	0.000146081332251233	0.0322818420924647	0.00209271611025712	0.256224305276572
7_35938709_36938709	ENSG00000228815.1	MARK2P13	Skin_Not_Sun_Exposed_Suprapubic	COVID19_HGI_C2_ALL_leave_23andme_20210107	7_36159645_T_G	5.15057e-11	0.2958	3267	0.000107999744538059	0.981590392925103	1.85804002335351e-06	0.0168859802187115	0.00141376907162331	0.0655603377078065
7_35938709_36938709	ENSG00000228815.1	MARK2P13	Esophagus_Mucosa	COVID19_HGI_A2_ALL_leave_23andme_20210107	7_36438709_C_G	0.774173	0.0003665	3058	0.742512580174772	0.242587746391008	0.0104232313367899	0.00340432230397353	0.00107211979345617	0.0415329666874958
7_35938709_36938709	ENSG00000228815.1	MARK2P13	Skin_Not_Sun_Exposed_Suprapubic	COVID19_HGI_A2_ALL_leave_UKBB_23andme_20210107	7_36159645_T_G	5.15057e-11	0.3026	3064	0.000101832303801473	0.96481183895333	3.4205011429231e-06	0.0324049164025624	0.00267799183916253	0.0679986023568586
7_35938709_36938709	ENSG00000228815.1	MARK2P13	Skin_Not_Sun_Exposed_Suprapubic	COVID19_HGI_B1_ALL_leave_23andme_20210107	7_36159645_T_G	5.15057e-11	0.03961	3064	8.68309784665718e-05	0.785475172585567	1.96242873431975e-05	0.17748485375135	0.0369335183972722	0.0867918997341597
7_35938709_36938709	ENSG00000228815.1	MARK2P13	Vagina	COVID19_HGI_C2_ALL_eur_leave_ukbb_23andme_20210107	7_36741511_C_T	0.575272	0.0001115	3370	0.695170577388253	0.253215856016067	0.0353282774186773	0.0128649033020352	0.00342038587496764	0.0836132761686511
7_35938709_36938709	ENSG00000228815.1	MARK2P13	Vagina	COVID19_HGI_B1_ALL_leave_UKBB_23andme_20210107	7_36318437_C_T	0.232608	0.000365	2853	0.698888500029425	0.217091909282709	0.0594173557528075	0.0184503360879546	0.00615189884710441	0.0729569474033241
7_35938709_36938709	ENSG00000228815.1	MARK2P13	Vagina	COVID19_HGI_B1_ALL_eur_leave_23andme_20210107	7_36787904_G_A	0.241368	0.0003205	3155	0.621619456891439	0.212073568376957	0.115535126580899	0.0394049452721338	0.0113669028785718	0.0397662735289277
7_35938709_36938709	ENSG00000228815.1	MARK2P13	Esophagus_Mucosa	COVID19_HGI_A2_ALL_eur_leave_23andme_20210107	7_36302945_A_AG	0.173297	0.0003969	3440	0.714680276288433	0.261259090797315	0.0164329611038038	0.00600562429680096	0.00162204751364676	0.140685905843681
7_35938709_36938709	ENSG00000228815.1	MARK2P13	Vagina	COVID19_HGI_A2_ALL_eur_leave_ukbb_23andme_20210107	7_36659942_C_T	0.0558531	0.0004891	3435	0.70571455548554	0.26171527281985	0.0219757267792028	0.00814728318565771	0.00244716172974871	0.0370970001690612
7_35938709_36938709	ENSG00000228815.1	MARK2P13	Skin_Sun_Exposed_Lower_leg	COVID19_HGI_C2_ALL_leave_23andme_20210107	7_36146057_T_C	2.45473e-09	0.2001	3267	0.00446620573192482	0.976740046137996	7.68371169574646e-05	0.016802033186115	0.0019148778270069	0.302572135960995
7_35938709_36938709	ENSG00000228815.1	MARK2P13	Vagina	COVID19_HGI_B1_ALL_leave_23andme_20210107	7_36319026_G_A	0.232608	0.0002334	3060	0.604224130613595	0.201209927497663	0.136471038361069	0.0454329373452458	0.0126619661824274	0.0425735222875563
7_35938709_36938709	ENSG00000228815.1	MARK2P13	Skin_Not_Sun_Exposed_Suprapubic	COVID19_HGI_B1_ALL_leave_UKBB_23andme_20210107	7_36159645_T_G	5.15057e-11	0.09033	2856	0.000100009320696698	0.897666073812036	8.51088923349034e-06	0.0763663859192537	0.0258590200587803	0.087828743889452
7_35938709_36938709	ENSG00000228815.1	MARK2P13	Skin_Not_Sun_Exposed_Suprapubic	COVID19_HGI_A2_ALL_eur_leave_23andme_20210107	7_36159645_T_G	5.15057e-11	0.4447	3440	0.000102984697385068	0.975794112816798	2.36797290000042e-06	0.0224352022198873	0.00166533229302924	0.0635106418576157
7_35938709_36938709	ENSG00000228815.1	MARK2P13	Skin_Sun_Exposed_Lower_leg	COVID19_HGI_B1_ALL_leave_UKBB_23andme_20210107	7_36146057_T_C	2.45473e-09	0.9271	2856	0.004160697924789	0.909314006736671	0.000354079389052999	0.0773746986998376	0.00879651724964955	0.245712818695264
7_35938709_36938709	ENSG00000228815.1	MARK2P13	Vagina	COVID19_HGI_B2_ALL_eur_leave_23andme_20210107	7_36438709_C_G	0.523886	0.0001463	3171	0.732730270328329	0.252089704286122	0.0105313330110883	0.00362219029680566	0.00102650207765486	0.110459188012137
7_35938709_36938709	ENSG00000228815.1	MARK2P13	Skin_Not_Sun_Exposed_Suprapubic	COVID19_HGI_A2_ALL_eur_leave_ukbb_23andme_20210107	7_36159645_T_G	5.15057e-11	0.2327	3448	0.000101976864921331	0.966244871660186	3.20248309733185e-06	0.0303406601179367	0.00330928887385815	0.0664864497988101
7_35938709_36938709	ENSG00000228815.1	MARK2P13	Vagina	COVID19_HGI_B1_ALL_eur_leave_ukbb_23andme_20210107	7_36318437_C_T	0.232608	0.0004186	3160	0.661780553690972	0.226071474715383	0.0778301596594267	0.0265798958144365	0.00773791611978117	0.0523161167854788
7_35938709_36938709	ENSG00000228815.1	MARK2P13	Esophagus_Mucosa	COVID19_HGI_A2_ALL_leave_UKBB_23andme_20210107	7_36438709_C_G	0.774173	4.461e-05	3064	0.726838328377505	0.238446361485751	0.0244141715361998	0.00800701157991819	0.00229412702062613	0.187837308351352
7_35938709_36938709	ENSG00000228815.1	MARK2P13	Vagina	COVID19_HGI_C2_ALL_eur_leave_23andme_20210107	7_36758129_T_C	0.863243	0.001493	3369	0.721164388958096	0.262611692980179	0.0110505759137097	0.00402291189664471	0.00115043025137076	0.0306407053902321
7_35938709_36938709	ENSG00000228815.1	MARK2P13	Skin_Sun_Exposed_Lower_leg	COVID19_HGI_A2_ALL_eur_leave_ukbb_23andme_20210107	7_36146057_T_C	2.45473e-09	0.985	3448	0.00435694560529737	0.963082070390205	0.000136825589487606	0.0302424630497668	0.00218169536524359	0.251860897148989
7_35938709_36938709	ENSG00000228815.1	MARK2P13	Esophagus_Mucosa	COVID19_HGI_B1_ALL_leave_UKBB_23andme_20210107	7_36318437_C_T	0.0360416	0.000365	2856	0.699905906938756	0.213858426172444	0.0595626648228801	0.0181910755159228	0.00848192654999729	0.0985318521486876
7_35938709_36938709	ENSG00000228815.1	MARK2P13	Esophagus_Mucosa	COVID19_HGI_A2_ALL_eur_leave_ukbb_23andme_20210107	7_36650666_G_A	0.484791	0.0009383	3448	0.708089005601581	0.25943095004614	0.02223683845934	0.008145075575095	0.00209813031784433	0.02547660191547
7_35938709_36938709	ENSG00000228815.1	MARK2P13	Vagina	COVID19_HGI_A2_ALL_eur_leave_23andme_20210107	7_36302945_A_AG	0.240311	0.0003969	3427	0.712420575605578	0.263651306168426	0.016218105875183	0.0060002572626881	0.00170975508812507	0.124926320083314
7_35938709_36938709	ENSG00000228815.1	MARK2P13	Skin_Sun_Exposed_Lower_leg	COVID19_HGI_A2_ALL_leave_23andme_20210107	7_36146057_T_C	2.45473e-09	0.819	3058	0.00443536730934708	0.98019211338972	6.22627289601994e-05	0.0137581732400468	0.00155208333192567	0.264886276694632
7_35938709_36938709	ENSG00000228815.1	MARK2P13	Esophagus_Mucosa	COVID19_HGI_B2_ALL_leave_23andme_20210107	7_36438709_C_G	0.774173	5.653e-07	3065	0.54837086071881	0.179784782963298	0.195653143352565	0.0641333233358052	0.0120578896295222	0.939489551457782
7_35938709_36938709	ENSG00000228815.1	MARK2P13	Skin_Not_Sun_Exposed_Suprapubic	COVID19_HGI_C2_ALL_eur_leave_23andme_20210107	7_36159645_T_G	5.15057e-11	0.2775	3378	0.000103763326442342	0.98317108813678	1.5954429277301e-06	0.0151154222603244	0.00160813083352524	0.0591410262324194
7_35938709_36938709	ENSG00000228815.1	MARK2P13	Skin_Not_Sun_Exposed_Suprapubic	COVID19_HGI_B2_ALL_leave_23andme_20210107	7_36159645_T_G	5.15057e-11	0.4278	3065	8.10089182097494e-05	0.736225226270831	2.89031577399142e-05	0.262676681356202	0.000988180297017332	0.0640817516496427
7_35938709_36938709	ENSG00000228815.1	MARK2P13	Esophagus_Mucosa	COVID19_HGI_C2_ALL_eur_leave_23andme_20210107	7_36114089_C_T	0.00024347	0.00857	3378	0.723626350400311	0.26013381951109	0.0111263254817379	0.00399864764904669	0.00111485695781419	0.0384808135773318
7_35938709_36938709	ENSG00000228815.1	MARK2P13	Skin_Sun_Exposed_Lower_leg	COVID19_HGI_C2_ALL_eur_leave_23andme_20210107	7_36146057_T_C	2.45473e-09	0.3742	3378	0.00442879707834868	0.978936059087996	6.80962457475706e-05	0.015050396830831	0.00151665075707636	0.268769671879881
7_35938709_36938709	ENSG00000228815.1	MARK2P13	Skin_Sun_Exposed_Lower_leg	COVID19_HGI_B1_ALL_leave_23andme_20210107	7_36146057_T_C	2.45473e-09	0.5903	3064	0.003672389556247	0.80283031156317	0.000829980603243961	0.181432911451899	0.0112344068254393	0.167507167892348
7_35938709_36938709	ENSG00000228815.1	MARK2P13	Skin_Sun_Exposed_Lower_leg	COVID19_HGI_B2_ALL_leave_UKBB_23andme_20210107	7_36438709_C_G	0.737645	5.699e-08	2830	0.000973309230468003	0.212757095164359	0.00357834915920807	0.782196106685194	0.000495139760771503	0.430365775482975
7_35938709_36938709	ENSG00000228815.1	MARK2P13	Vagina	COVID19_HGI_C2_ALL_leave_UKBB_23andme_20210107	7_36173997_CAT_C	0.307673	6.482e-05	3160	0.693945273628831	0.238193276013847	0.0468680508189109	0.0160823150833406	0.0049110844550703	0.0489074812680176
7_35938709_36938709	ENSG00000228815.1	MARK2P13	Esophagus_Mucosa	COVID19_HGI_B2_ALL_eur_leave_23andme_20210107	7_36438709_C_G	0.774173	0.0001463	3177	0.734603760816068	0.250201983744003	0.0105792591855042	0.00360222447794114	0.00101277177648373	0.0776595428752006
7_35938709_36938709	ENSG00000228815.1	MARK2P13	Skin_Not_Sun_Exposed_Suprapubic	COVID19_HGI_B2_ALL_eur_leave_23andme_20210107	7_36159645_T_G	5.15057e-11	0.5213	3177	0.000108881172583761	0.984525508762713	1.56803191955565e-06	0.0141772739034721	0.00118676812931115	0.0660232159059543
7_35938709_36938709	ENSG00000228815.1	MARK2P13	Skin_Not_Sun_Exposed_Suprapubic	COVID19_HGI_A2_ALL_leave_23andme_20210107	7_36159645_T_G	5.15057e-11	0.5243	3058	0.000103918207282951	0.984574608316257	1.45878136416185e-06	0.013819745572118	0.00150026912297736	0.0648109046505171
7_35938709_36938709	ENSG00000228815.1	MARK2P13	Vagina	COVID19_HGI_B2_ALL_leave_23andme_20210107	7_36438709_C_G	0.523886	5.653e-07	3062	0.543446660840441	0.181127680984749	0.193887930573853	0.0646048115279231	0.0169329160730337	0.958248904685913
7_35938709_36938709	ENSG00000228815.1	MARK2P13	Vagina	COVID19_HGI_B2_ALL_leave_UKBB_23andme_20210107	7_36438709_C_G	0.523886	5.699e-08	2830	0.155274200299295	0.0479550403915275	0.570862051539902	0.17625595814271	0.0496527496265651	0.993563619970593
7_35938709_36938709	ENSG00000228815.1	MARK2P13	Esophagus_Mucosa	COVID19_HGI_B1_ALL_leave_23andme_20210107	7_36319026_G_A	0.0360416	0.0002334	3064	0.603632996390815	0.196553946428163	0.136424437225121	0.0444033071831095	0.0189853127727922	0.0527425873531582
7_35938709_36938709	ENSG00000228815.1	MARK2P13	Skin_Not_Sun_Exposed_Suprapubic	COVID19_HGI_C2_ALL_eur_leave_ukbb_23andme_20210107	7_36147581_TACAG_T	8.76401e-11	0.141	3379	0.000100220738350365	0.949604611528818	5.09881641173845e-06	0.0483099726754381	0.00198009624098215	0.0599866479738154
7_35938709_36938709	ENSG00000228815.1	MARK2P13	Skin_Sun_Exposed_Lower_leg	COVID19_HGI_B1_ALL_eur_leave_23andme_20210107	7_36146057_T_C	2.45473e-09	0.5194	3168	0.00379135951039853	0.828722126833259	0.00070675573164456	0.15447162077375	0.0123081371509474	0.205407549874601
7_35938709_36938709	ENSG00000228815.1	MARK2P13	Vagina	COVID19_HGI_A2_ALL_leave_23andme_20210107	7_36438709_C_G	0.523886	0.0003665	3056	0.739398025768596	0.245701728022013	0.0103638962760163	0.00344282590138318	0.00109352403199194	0.0586066206016817
7_35938709_36938709	ENSG00000228815.1	MARK2P13	Skin_Sun_Exposed_Lower_leg	COVID19_HGI_C2_ALL_eur_leave_ukbb_23andme_20210107	7_36146057_T_C	2.45473e-09	0.1782	3379	0.00427429251204255	0.944785005718714	0.00021745831419425	0.0480640920221823	0.0026591514328674	0.279570019558873
7_35938709_36938709	ENSG00000228815.1	MARK2P13	Esophagus_Mucosa	COVID19_HGI_B2_ALL_leave_UKBB_23andme_20210107	7_36438709_C_G	0.774173	5.699e-08	2830	0.158306874201166	0.0480351642976927	0.582011607885621	0.176565103353372	0.0350812502621487	0.991973615922316
7_35938709_36938709	ENSG00000228815.1	MARK2P13	Skin_Sun_Exposed_Lower_leg	COVID19_HGI_B2_ALL_eur_leave_ukbb_23andme_20210107	7_36146057_T_C	2.45473e-09	0.9616	3182	0.00446464107752291	0.976100689803199	8.21422963568953e-05	0.0179573053198783	0.00139522150304254	0.278740548681293
21_34089811_35134878	ENSG00000228961.1	AP000282.3	Testis	COVID19_HGI_B1_ALL_eur_leave_23andme_20210107	21_34603249_C_G	0.487502	4.743e-05	2479	0.537813192889663	0.189186727425193	0.191338207995425	0.0672927365302121	0.0143691351595071	0.0696795289303754
21_34089811_35134878	ENSG00000228961.1	AP000282.3	Testis	COVID19_HGI_A2_ALL_eur_leave_23andme_20210107	21_34615210_T_C	0.526445	2.437e-12	2662	2.37934746974192e-06	8.81988281401207e-07	0.697788494970585	0.258616096396384	0.0435921472972788	0.180306424149471
21_34089811_35134878	ENSG00000228961.1	AP000282.3	Testis	COVID19_HGI_C2_ALL_leave_UKBB_23andme_20210107	21_34611571_C_G	0.469981	2.496e-07	2444	0.348335718157315	0.121565434099617	0.375034184552311	0.130858706908565	0.0242059562821917	0.521791833365314
21_34089811_35134878	ENSG00000228961.1	AP000282.3	Testis	COVID19_HGI_A2_ALL_leave_UKBB_23andme_20210107	21_34615210_T_C	0.526445	2.306e-12	2340	2.89035533812434e-06	9.78891166340104e-07	0.713701011051116	0.241668080706935	0.0446270389954444	0.299995483794935
21_34089811_35134878	ENSG00000228961.1	AP000282.3	Testis	COVID19_HGI_B1_ALL_eur_leave_ukbb_23andme_20210107	21_34603249_C_G	0.487502	2.415e-05	2480	0.454901846082934	0.160086586829435	0.270628938032078	0.0952191023979247	0.0191635266576288	0.103487856772125
21_34089811_35134878	ENSG00000228961.1	AP000282.3	Testis	COVID19_HGI_A2_ALL_leave_23andme_20210107	21_34615210_T_C	0.526445	1.301e-14	2338	2.66323727924396e-08	9.01376511612023e-09	0.713720559554961	0.24151499192249	0.044764412876411	0.333824906045711
21_34089811_35134878	ENSG00000228961.1	AP000282.3	Testis	COVID19_HGI_C2_ALL_eur_leave_23andme_20210107	21_34611571_C_G	0.469981	3.958e-09	2622	0.0142759045788222	0.00524172132446505	0.683745664625438	0.251006959134571	0.0457297503367044	0.575964371695344
21_34089811_35134878	ENSG00000228961.1	AP000282.3	Testis	COVID19_HGI_B1_ALL_leave_UKBB_23andme_20210107	21_34603249_C_G	0.487502	9.552e-06	2181	0.38746148657704	0.124101150588669	0.352299152670268	0.112815583206074	0.0233226269579486	0.149232084256584
21_34089811_35134878	ENSG00000228961.1	AP000282.3	Testis	COVID19_HGI_A2_ALL_eur_leave_ukbb_23andme_20210107	21_34620451_G_A	0.541418	4.159e-10	2665	0.000238116833295369	8.83223206190253e-05	0.697380543498676	0.258628799647786	0.0436642176996235	0.156647065622565
21_34089811_35134878	ENSG00000228961.1	AP000282.3	Testis	COVID19_HGI_B1_ALL_leave_23andme_20210107	21_34603249_C_G	0.487502	7.499e-06	2359	0.357748209006017	0.122165743361056	0.369527399100305	0.126163768378008	0.0243948801546153	0.139226093228139
21_34089811_35134878	ENSG00000228961.1	AP000282.3	Testis	COVID19_HGI_C2_ALL_leave_23andme_20210107	21_34611571_C_G	0.469981	3.657e-09	2511	0.0109115419305583	0.00388453292262777	0.693305418023749	0.246773128071188	0.0451253790518768	0.460791894541526
21_34089811_35134878	ENSG00000228961.1	AP000282.3	Testis	COVID19_HGI_B2_ALL_eur_leave_ukbb_23andme_20210107	21_34615210_T_C	0.526445	6.72e-15	2487	8.43049821263695e-09	2.98709227283152e-09	0.706409650739022	0.250251573345582	0.0433387644978057	0.186329028207938
21_34089811_35134878	ENSG00000228961.1	AP000282.3	Testis	COVID19_HGI_C2_ALL_eur_leave_ukbb_23andme_20210107	21_34611571_C_G	0.469981	3.045e-07	2622	0.412317438751466	0.151391675337934	0.304469213456685	0.111772710649838	0.0200489618040777	0.647124474319669
21_34089811_35134878	ENSG00000228961.1	AP000282.3	Testis	COVID19_HGI_B2_ALL_eur_leave_23andme_20210107	21_34615210_T_C	0.526445	7.437e-17	2487	1.41085415866025e-10	4.99893535249092e-11	0.706338019715093	0.250226095937274	0.0434358841565591	0.22631686770317
21_34089811_35134878	ENSG00000228961.1	AP000282.3	Testis	COVID19_HGI_B2_ALL_leave_UKBB_23andme_20210107	21_34615210_T_C	0.526445	1.461e-15	2174	2.58433037756564e-09	8.29625634964625e-10	0.723405043801238	0.232184167267085	0.0444107855177218	0.237822626643279
21_34089811_35134878	ENSG00000228961.1	AP000282.3	Testis	COVID19_HGI_B2_ALL_leave_23andme_20210107	21_34615210_T_C	0.526445	4.108e-18	2359	1.05241589004146e-11	3.58499147962419e-12	0.713290862165974	0.242934470678246	0.0437746671416697	0.278767192140902
21_34089811_35134878	ENSG00000229086.3	C21orf54	Testis	COVID19_HGI_C2_ALL_eur_leave_23andme_20210107	21_34611571_C_G	0.263413	3.958e-09	2622	0.000251141931737494	0.0201808762794298	0.0120284641917477	0.966563811009075	0.000975706588010225	0.617661985689072
21_34089811_35134878	ENSG00000229086.3	C21orf54	Testis	COVID19_HGI_C2_ALL_eur_leave_ukbb_23andme_20210107	21_34611571_C_G	0.263413	3.045e-07	2622	0.00706228405866577	0.567500137679499	0.00521503063043076	0.419060231446469	0.00116231618493548	0.248673194575961
21_34089811_35134878	ENSG00000229086.3	C21orf54	Testis	COVID19_HGI_A2_ALL_leave_UKBB_23andme_20210107	21_34615210_T_C	0.201904	2.306e-12	2340	4.97459714773764e-08	3.99598849727637e-06	0.0122835243372406	0.986708482265719	0.00100394766257344	0.357286124269735
21_34089811_35134878	ENSG00000229086.3	C21orf54	Testis	COVID19_HGI_B2_ALL_eur_leave_ukbb_23andme_20210107	21_34615210_T_C	0.201904	6.72e-15	2487	1.47025997926278e-10	1.1775615514041e-08	0.0123196258661174	0.986703276055345	0.000977086155894676	0.224374157742968
21_34089811_35134878	ENSG00000229086.3	C21orf54	Testis	COVID19_HGI_B1_ALL_eur_leave_23andme_20210107	21_34544635_A_T	3.83177e-09	0.06726	2479	0.00896011122614902	0.716650237389465	0.00318774557433137	0.254946944146262	0.0162549616637931	0.382239054367986
21_34089811_35134878	ENSG00000229086.3	C21orf54	Testis	COVID19_HGI_C2_ALL_leave_UKBB_23andme_20210107	21_34611571_C_G	0.263413	2.496e-07	2444	0.0059142704270829	0.475107108447971	0.00636757435779573	0.511520978165931	0.00109006860122023	0.255875631985295
21_34089811_35134878	ENSG00000229086.3	C21orf54	Testis	COVID19_HGI_B1_ALL_leave_23andme_20210107	21_34544635_A_T	3.83177e-09	0.2191	2359	0.00603065856970351	0.482893942352268	0.00622922357128286	0.498787612702577	0.0060585628041683	0.245557820130348
21_34089811_35134878	ENSG00000229086.3	C21orf54	Testis	COVID19_HGI_B1_ALL_leave_UKBB_23andme_20210107	21_34544635_A_T	3.83177e-09	0.5362	2181	0.00643617576517504	0.514452040247321	0.00585208942581506	0.4677597467862	0.00549994777548948	0.200820278268369
21_34089811_35134878	ENSG00000229086.3	C21orf54	Testis	COVID19_HGI_B2_ALL_eur_leave_23andme_20210107	21_34615210_T_C	0.201904	7.437e-17	2487	2.46071514537827e-12	1.97083752875334e-10	0.0123194637248681	0.9866902766549	0.000990259420687024	0.269527809711283
21_34089811_35134878	ENSG00000229086.3	C21orf54	Testis	COVID19_HGI_B2_ALL_leave_23andme_20210107	21_34615210_T_C	0.201904	4.108e-18	2359	1.81782203241311e-13	1.45568592612715e-11	0.0123205650639992	0.986612190038033	0.00106724488322816	0.307448340476332
21_34089811_35134878	ENSG00000229086.3	C21orf54	Testis	COVID19_HGI_A2_ALL_eur_leave_23andme_20210107	21_34615210_T_C	0.201904	2.437e-12	2662	4.18695644437924e-08	3.36465075836754e-06	0.0122790389927692	0.986746285548316	0.000971268938590764	0.221680908114736
21_34089811_35134878	ENSG00000229086.3	C21orf54	Testis	COVID19_HGI_A2_ALL_leave_23andme_20210107	21_34615210_T_C	0.201904	1.301e-14	2338	4.58357052983499e-10	3.68187760107953e-08	0.0122835037974616	0.986704815184179	0.00101164374122636	0.395754481506156
21_34089811_35134878	ENSG00000229086.3	C21orf54	Testis	COVID19_HGI_A2_ALL_eur_leave_ukbb_23andme_20210107	21_34615210_T_C	0.201904	4.27e-10	2665	4.19120788533617e-06	0.000336807684125627	0.0122749273646103	0.986418694917521	0.000965378825858065	0.191065143255329
21_34089811_35134878	ENSG00000229086.3	C21orf54	Testis	COVID19_HGI_B2_ALL_leave_UKBB_23andme_20210107	21_34615210_T_C	0.201904	1.461e-15	2174	4.4095090830648e-11	3.52459479146802e-09	0.0123430856173319	0.986602543856148	0.00105436695783131	0.266072385323878
21_34089811_35134878	ENSG00000229086.3	C21orf54	Testis	COVID19_HGI_B1_ALL_eur_leave_ukbb_23andme_20210107	21_34544635_A_T	3.83177e-09	0.2064	2480	0.00766813585389443	0.613315601191018	0.00456190600388729	0.36486241563143	0.00959194131977025	0.295757266712525
21_34089811_35134878	ENSG00000229086.3	C21orf54	Testis	COVID19_HGI_C2_ALL_leave_23andme_20210107	21_34611571_C_G	0.263413	3.657e-09	2511	0.000190293017793915	0.015288778163914	0.0120909749591972	0.971428408107117	0.00100154575197848	0.470924944592102
2_166418293_167418293	ENSG00000229195.1	AC009495.4	Minor_Salivary_Gland	COVID19_HGI_C2_ALL_eur_leave_ukbb_23andme_20210107	2_166910677_G_A	0.0755194	0.0001035	2754	0.750512504961992	0.226232498445316	0.0165162410234125	0.00497684997221683	0.00176190559706211	0.10885826953498
2_166418293_167418293	ENSG00000229195.1	AC009495.4	Pituitary	COVID19_HGI_A2_ALL_leave_23andme_20210107	2_166672949_C_T	8.02597e-06	0.01819	2529	0.264801372220523	0.69784169487298	0.00949716499950811	0.0250254261395483	0.00283434176744008	0.0778448227832041
2_166418293_167418293	ENSG00000229195.1	AC009495.4	Pituitary	COVID19_HGI_B2_ALL_leave_UKBB_23andme_20210107	2_166918293_G_T	0.0730201	2.192e-06	2404	0.254089390840164	0.659789765070803	0.0227515248044593	0.0590742172124369	0.00429510207213744	0.725787498150367
2_166418293_167418293	ENSG00000229195.1	AC009495.4	Minor_Salivary_Gland	COVID19_HGI_C2_ALL_eur_leave_23andme_20210107	2_166910677_G_A	0.0755194	7.1e-05	2753	0.751182199204188	0.226327267657145	0.0156716529073911	0.0047196878600358	0.00209919237123947	0.116252108491659
2_166418293_167418293	ENSG00000229195.1	AC009495.4	Minor_Salivary_Gland	COVID19_HGI_A2_ALL_eur_leave_23andme_20210107	2_166918293_G_T	0.184663	4.114e-05	2866	0.735871840216928	0.230040374064777	0.024095906376423	0.00753014246581793	0.00246173687605422	0.169770579288529
2_166418293_167418293	ENSG00000229195.1	AC009495.4	Skin_Sun_Exposed_Lower_leg	COVID19_HGI_B1_ALL_leave_23andme_20210107	2_166935911_A_G	0.924771	0.0006334	2549	0.762018462867935	0.185987746486234	0.0389778182727913	0.00950990724013341	0.00350606513290638	0.0202096157608362
2_166418293_167418293	ENSG00000229195.1	AC009495.4	Skin_Sun_Exposed_Lower_leg	COVID19_HGI_C2_ALL_leave_UKBB_23andme_20210107	2_166910677_G_A	0.510787	1.599e-05	2671	0.774845934603389	0.198368646870249	0.0200470299525557	0.0051306411653917	0.00160774740841406	0.221304064781953
2_166418293_167418293	ENSG00000229195.1	AC009495.4	Pituitary	COVID19_HGI_B2_ALL_eur_leave_23andme_20210107	2_166918293_G_T	0.0730201	1.295e-06	2637	0.23829427763028	0.626436387999314	0.0356297646500535	0.0936587991587111	0.00598077056164187	0.726174341347825
2_166418293_167418293	ENSG00000229195.1	AC009495.4	Prostate	COVID19_HGI_B1_ALL_leave_23andme_20210107	2_166694485_G_A	1.48404e-06	0.323	2537	0.46840907941068	0.476903728455086	0.0238552815868146	0.0242813491232087	0.00655056142421053	0.0706016222837886
2_166418293_167418293	ENSG00000229195.1	AC009495.4	Brain_Cerebellum	COVID19_HGI_B2_ALL_eur_leave_ukbb_23andme_20210107	2_166918293_G_T	0.307154	4.55e-05	2638	0.504840602143006	0.475552981422379	0.00937798652676282	0.00883253987823028	0.00139589002962128	0.125373388843684
2_166418293_167418293	ENSG00000229195.1	AC009495.4	Brain_Cerebellum	COVID19_HGI_A2_ALL_eur_leave_23andme_20210107	2_166715857_A_G	5.10418e-05	0.007881	2895	0.487756914813213	0.476826592682917	0.0161009813413646	0.0157365896721095	0.00357892149039712	0.0625153030401637
2_166418293_167418293	ENSG00000229195.1	AC009495.4	Minor_Salivary_Gland	COVID19_HGI_B1_ALL_eur_leave_23andme_20210107	2_166637631_T_C	0.567089	0.003787	2548	0.736556044971632	0.205364188773789	0.041572759410874	0.0115862623974025	0.0049207444463028	0.0106344126577684
2_166418293_167418293	ENSG00000229195.1	AC009495.4	Prostate	COVID19_HGI_C2_ALL_leave_23andme_20210107	2_166709068_A_G	5.80581e-06	0.006676	2733	0.477947883151101	0.499375226058526	0.00946048846805729	0.00988128564199478	0.00333511668032043	0.159022986594988
2_166418293_167418293	ENSG00000229195.1	AC009495.4	Brain_Cerebellar_Hemisphere	COVID19_HGI_A2_ALL_leave_UKBB_23andme_20210107	2_166910677_G_A	0.189558	6.656e-05	2533	0.6125065827503	0.351725425793627	0.0206293021378882	0.0118428627006813	0.00329582661750413	0.0884922863088824
2_166418293_167418293	ENSG00000229195.1	AC009495.4	Prostate	COVID19_HGI_B2_ALL_eur_leave_23andme_20210107	2_166918293_G_T	0.883836	1.295e-06	2624	0.4267657805233	0.439186476618482	0.0637892251362657	0.0656411450393532	0.00461737268259922	0.611422394458942
2_166418293_167418293	ENSG00000229195.1	AC009495.4	Prostate	COVID19_HGI_A2_ALL_leave_UKBB_23andme_20210107	2_166694485_G_A	1.48404e-06	0.1787	2527	0.47570639566249	0.488760993123994	0.0160075582093084	0.0164437651687396	0.0030812878354679	0.0508266445805497
2_166418293_167418293	ENSG00000229195.1	AC009495.4	Prostate	COVID19_HGI_B2_ALL_leave_UKBB_23andme_20210107	2_166918293_G_T	0.883836	2.192e-06	2397	0.457171485045401	0.457665895929395	0.0409231020206425	0.0409640831244241	0.00327543388013745	0.621539868331541
2_166418293_167418293	ENSG00000229195.1	AC009495.4	Brain_Cerebellar_Hemisphere	COVID19_HGI_C2_ALL_leave_UKBB_23andme_20210107	2_166910677_G_A	0.189558	1.599e-05	2671	0.612776866206753	0.359978224078568	0.015853933849918	0.00931137733283171	0.00207959853192934	0.290972886870581
2_166418293_167418293	ENSG00000229195.1	AC009495.4	Brain_Cerebellum	COVID19_HGI_A2_ALL_eur_leave_ukbb_23andme_20210107	2_166715857_A_G	5.10418e-05	0.01048	2896	0.487245687272522	0.476374964630815	0.0166130827221154	0.0162389082372286	0.00352735713731908	0.0672669393492537
2_166418293_167418293	ENSG00000229195.1	AC009495.4	Pituitary	COVID19_HGI_A2_ALL_eur_leave_23andme_20210107	2_166918293_G_T	0.0730201	4.114e-05	2893	0.262746569930935	0.702353404947493	0.00866208122468239	0.0231517060156832	0.00308623788120636	0.074443703359991
2_166418293_167418293	ENSG00000229195.1	AC009495.4	Prostate	COVID19_HGI_A2_ALL_eur_leave_ukbb_23andme_20210107	2_166694485_G_A	1.48404e-06	0.202	2882	0.466986449155122	0.496784101601492	0.015880618888957	0.0168904772244429	0.00345835312998607	0.0409897002774553
2_166418293_167418293	ENSG00000229195.1	AC009495.4	Pituitary	COVID19_HGI_C2_ALL_leave_UKBB_23andme_20210107	2_166709068_A_G	3.74942e-06	0.01701	2671	0.266665909381834	0.705807025230133	0.00689925472144271	0.0182584667056664	0.00236934396092514	0.112868257666326
2_166418293_167418293	ENSG00000229195.1	AC009495.4	Minor_Salivary_Gland	COVID19_HGI_A2_ALL_leave_UKBB_23andme_20210107	2_166910677_G_A	0.0755194	6.656e-05	2525	0.75468904140695	0.210171605642482	0.0253386123212279	0.00705374454429391	0.00274699608504545	0.19172204401319
2_166418293_167418293	ENSG00000229195.1	AC009495.4	Minor_Salivary_Gland	COVID19_HGI_B2_ALL_eur_leave_23andme_20210107	2_166918293_G_T	0.184663	1.295e-06	2617	0.668030079628581	0.191854669282423	0.0996889720396996	0.0286183321396191	0.0118079469096772	0.669711289312677
2_166418293_167418293	ENSG00000229195.1	AC009495.4	Minor_Salivary_Gland	COVID19_HGI_B1_ALL_eur_leave_ukbb_23andme_20210107	2_167370803_C_A	0.455928	0.001678	2548	0.720216746781814	0.200808518175751	0.0571878754985141	0.0159390918463696	0.00584776769755117	0.0203917292516542
2_166418293_167418293	ENSG00000229195.1	AC009495.4	Skin_Sun_Exposed_Lower_leg	COVID19_HGI_A2_ALL_leave_23andme_20210107	2_166910677_G_A	0.510787	3.732e-05	2529	0.776073945483388	0.187243568571166	0.0278340789938843	0.00671340068338885	0.00213500626817283	0.10286855969898
2_166418293_167418293	ENSG00000229195.1	AC009495.4	Brain_Cerebellum	COVID19_HGI_B1_ALL_leave_23andme_20210107	2_166694485_G_A	1.53044e-05	0.323	2549	0.489884904859374	0.455694513549892	0.0250579818293741	0.0233030580224296	0.00605954173893087	0.0235847545622572
2_166418293_167418293	ENSG00000229195.1	AC009495.4	Minor_Salivary_Gland	COVID19_HGI_B2_ALL_eur_leave_ukbb_23andme_20210107	2_166918293_G_T	0.184663	4.55e-05	2618	0.761924098589625	0.218899554358307	0.013793897486209	0.00396154340772115	0.00142090615813742	0.247316376809733
2_166418293_167418293	ENSG00000229195.1	AC009495.4	Brain_Cerebellar_Hemisphere	COVID19_HGI_C2_ALL_leave_23andme_20210107	2_166910677_G_A	0.189558	2.002e-05	2745	0.613580441752784	0.365148322218595	0.0121734401573077	0.00724269010230716	0.00185510576900692	0.235418381118412
2_166418293_167418293	ENSG00000229195.1	AC009495.4	Brain_Cerebellar_Hemisphere	COVID19_HGI_B1_ALL_leave_23andme_20210107	2_166935911_A_G	0.19292	0.0006334	2549	0.602063065987651	0.344130082064708	0.0307959792555489	0.0175970990978604	0.00541377359423217	0.0270108825457309
2_166418293_167418293	ENSG00000229195.1	AC009495.4	Pituitary	COVID19_HGI_A2_ALL_eur_leave_ukbb_23andme_20210107	2_166918293_G_T	0.0730201	7.034e-05	2894	0.26237854550298	0.701393682014724	0.00892974200710597	0.0238676701284487	0.0034303603467412	0.0547217973725326
2_166418293_167418293	ENSG00000229195.1	AC009495.4	Pituitary	COVID19_HGI_B2_ALL_leave_23andme_20210107	2_166918293_G_T	0.0730201	6.011e-08	2634	0.0841805893934989	0.222225511349916	0.182272583782313	0.48114509741602	0.0301762180582513	0.944936578986596
2_166418293_167418293	ENSG00000229195.1	AC009495.4	Prostate	COVID19_HGI_C2_ALL_eur_leave_23andme_20210107	2_166694486_C_T	1.48404e-06	0.003222	2767	0.471173443636303	0.495465869414633	0.00990977987340694	0.0104076580171087	0.0130432490585484	0.183969259398032
2_166418293_167418293	ENSG00000229195.1	AC009495.4	Pituitary	COVID19_HGI_C2_ALL_eur_leave_23andme_20210107	2_166694486_C_T	1.21714e-06	0.003222	2780	0.262079215485127	0.697645532078653	0.00552899391839844	0.0146979364556342	0.0200483220621872	0.110583346900417
2_166418293_167418293	ENSG00000229195.1	AC009495.4	Brain_Cerebellar_Hemisphere	COVID19_HGI_B2_ALL_leave_23andme_20210107	2_166918293_G_T	0.160221	6.011e-08	2634	0.190094892583798	0.110936040619855	0.411604236614504	0.240157796329098	0.0472070338527449	0.923749550511065
2_166418293_167418293	ENSG00000229195.1	AC009495.4	Skin_Sun_Exposed_Lower_leg	COVID19_HGI_C2_ALL_eur_leave_23andme_20210107	2_166793227_C_T	0.824524	0.0002126	2780	0.771152995587173	0.205996295185483	0.0162687461303019	0.00434359371495495	0.00223836938208719	0.103600132756257
2_166418293_167418293	ENSG00000229195.1	AC009495.4	Brain_Cerebellar_Hemisphere	COVID19_HGI_B1_ALL_leave_UKBB_23andme_20210107	2_166728896_A_C	8.22399e-07	0.7551	2392	0.609974143666339	0.327684595922347	0.0366223966019889	0.019667889892001	0.00605097391732405	0.00938449604755076
2_166418293_167418293	ENSG00000229195.1	AC009495.4	Brain_Cerebellum	COVID19_HGI_B1_ALL_eur_leave_ukbb_23andme_20210107	2_166694485_G_A	1.53044e-05	0.3471	2571	0.483236119995936	0.434007902374067	0.0390582411835302	0.0350706739770035	0.0086270624694634	0.0252676956636451
2_166418293_167418293	ENSG00000229195.1	AC009495.4	Prostate	COVID19_HGI_B2_ALL_leave_23andme_20210107	2_166918293_G_T	0.883836	6.011e-08	2625	0.152132445734794	0.157329683748841	0.329401609290151	0.340634318701865	0.0205019425243494	0.912314541947807
2_166418293_167418293	ENSG00000229195.1	AC009495.4	Prostate	COVID19_HGI_C2_ALL_leave_UKBB_23andme_20210107	2_166910677_G_A	0.820499	1.599e-05	2659	0.477296943953322	0.495184638793883	0.012332124241128	0.0127919018331474	0.00239439117851913	0.116150012326464
2_166418293_167418293	ENSG00000229195.1	AC009495.4	Brain_Cerebellum	COVID19_HGI_B1_ALL_eur_leave_23andme_20210107	2_166728896_A_C	5.21282e-06	0.06136	2571	0.493953748429527	0.443633704838764	0.0282077673996839	0.0253253069702728	0.00887947236175244	0.0394395492365403
2_166418293_167418293	ENSG00000229195.1	AC009495.4	Brain_Cerebellar_Hemisphere	COVID19_HGI_B1_ALL_eur_leave_ukbb_23andme_20210107	2_167370803_C_A	0.0369275	0.001678	2571	0.590465674220962	0.327646991616994	0.047725221191065	0.0264748430959061	0.00768726987507304	0.0182111936452358
2_166418293_167418293	ENSG00000229195.1	AC009495.4	Minor_Salivary_Gland	COVID19_HGI_B2_ALL_leave_23andme_20210107	2_166918293_G_T	0.184663	6.011e-08	2614	0.231575989401798	0.066570540392486	0.501381000196001	0.144074278792144	0.0563981912175709	0.903369505764245
2_166418293_167418293	ENSG00000229195.1	AC009495.4	Skin_Sun_Exposed_Lower_leg	COVID19_HGI_C2_ALL_leave_23andme_20210107	2_166910677_G_A	0.510787	2.002e-05	2745	0.774945349356087	0.204332610304278	0.0153749210268524	0.00405266593137253	0.0012944533814096	0.198145578435366
2_166418293_167418293	ENSG00000229195.1	AC009495.4	Minor_Salivary_Gland	COVID19_HGI_B1_ALL_leave_23andme_20210107	2_166935911_A_G	0.0518446	0.0006334	2531	0.741128391298099	0.2063996759186	0.0375753658389821	0.0104600706292382	0.00443649631508001	0.0714742524007625
2_166418293_167418293	ENSG00000229195.1	AC009495.4	Brain_Cerebellum	COVID19_HGI_B1_ALL_leave_UKBB_23andme_20210107	2_166694485_G_A	1.53044e-05	0.1742	2392	0.498367544052351	0.438652883166037	0.0299216188773865	0.0263296665003397	0.00672828740388583	0.0420313408466494
2_166418293_167418293	ENSG00000229195.1	AC009495.4	Brain_Cerebellum	COVID19_HGI_A2_ALL_leave_23andme_20210107	2_166910677_G_A	0.407815	3.732e-05	2529	0.495774090438342	0.466654464884196	0.0177810571746315	0.0167336180203731	0.00305676948245716	0.0686879409522603
2_166418293_167418293	ENSG00000229195.1	AC009495.4	Brain_Cerebellar_Hemisphere	COVID19_HGI_B2_ALL_eur_leave_ukbb_23andme_20210107	2_166918293_G_T	0.160221	4.55e-05	2638	0.619894930956331	0.360333352604248	0.0115152511225123	0.00669203610831055	0.00156442920859735	0.190555795731451
2_166418293_167418293	ENSG00000229195.1	AC009495.4	Pituitary	COVID19_HGI_B1_ALL_eur_leave_ukbb_23andme_20210107	2_166613243_G_T	2.30023e-06	0.1397	2571	0.254424647124826	0.660073700074566	0.020564231064763	0.0533397904574976	0.0115976312783477	0.0699298755168579
2_166418293_167418293	ENSG00000229195.1	AC009495.4	Brain_Cerebellar_Hemisphere	COVID19_HGI_C2_ALL_eur_leave_ukbb_23andme_20210107	2_166910677_G_A	0.189558	0.0001035	2781	0.610317154482287	0.365772822148745	0.0136482627978688	0.00817753773984962	0.0020842228312495	0.0510616120470724
2_166418293_167418293	ENSG00000229195.1	AC009495.4	Skin_Sun_Exposed_Lower_leg	COVID19_HGI_B1_ALL_eur_leave_23andme_20210107	2_166637631_T_C	0.480279	0.003787	2571	0.754889998190803	0.187200406456088	0.043108816461086	0.0106861687194477	0.00411461017257529	0.0113543797227494
2_166418293_167418293	ENSG00000229195.1	AC009495.4	Brain_Cerebellum	COVID19_HGI_B2_ALL_leave_23andme_20210107	2_166918293_G_T	0.307154	6.011e-08	2634	0.157347275207783	0.149640278460389	0.340697239231306	0.323981279088386	0.0283339280121365	0.918301400042906
2_166418293_167418293	ENSG00000229195.1	AC009495.4	Brain_Cerebellar_Hemisphere	COVID19_HGI_C2_ALL_eur_leave_23andme_20210107	2_166793227_C_T	0.270133	0.0002126	2780	0.610433125730213	0.365782899798303	0.0128780950198732	0.00771360214569073	0.00319227730591942	0.0643578699329269
2_166418293_167418293	ENSG00000229195.1	AC009495.4	Brain_Cerebellum	COVID19_HGI_B2_ALL_leave_UKBB_23andme_20210107	2_166918293_G_T	0.307154	2.192e-06	2404	0.478610729554895	0.435374032222948	0.0428554842417581	0.0389798290515378	0.00417992492886161	0.685784533872767
2_166418293_167418293	ENSG00000229195.1	AC009495.4	Prostate	COVID19_HGI_B1_ALL_eur_leave_23andme_20210107	2_166694485_G_A	1.48404e-06	0.6194	2557	0.469552728148476	0.468627214277031	0.0266675265645824	0.0266064173109567	0.00854611369895369	0.0443161089113614
2_166418293_167418293	ENSG00000229195.1	AC009495.4	Pituitary	COVID19_HGI_C2_ALL_leave_23andme_20210107	2_166709068_A_G	3.74942e-06	0.006676	2745	0.267144845604157	0.709099839185986	0.00530015556233407	0.0140641546501216	0.00439100499740132	0.124661474722832
2_166418293_167418293	ENSG00000229195.1	AC009495.4	Prostate	COVID19_HGI_A2_ALL_eur_leave_23andme_20210107	2_166694485_G_A	1.48404e-06	0.09267	2881	0.467325119949613	0.497097750777773	0.0153942269823698	0.0163711599448681	0.00381174234537614	0.0493799483549845
2_166418293_167418293	ENSG00000229195.1	AC009495.4	Pituitary	COVID19_HGI_A2_ALL_leave_UKBB_23andme_20210107	2_166672949_C_T	8.02597e-06	0.02728	2533	0.265285539003557	0.699208564467554	0.00893485178941813	0.0235464116342279	0.00302463310524317	0.0705842154474064
2_166418293_167418293	ENSG00000229195.1	AC009495.4	Skin_Sun_Exposed_Lower_leg	COVID19_HGI_B2_ALL_leave_23andme_20210107	2_166918293_G_T	0.678092	6.011e-08	2634	0.246409903526391	0.0621569955306582	0.533540690423989	0.13456252009168	0.0233298904272831	0.913628577691937
2_166418293_167418293	ENSG00000229195.1	AC009495.4	Brain_Cerebellar_Hemisphere	COVID19_HGI_B1_ALL_eur_leave_23andme_20210107	2_166728896_A_C	8.22399e-07	0.06136	2571	0.603742551498332	0.33501427660564	0.0344773767100714	0.0191237134755873	0.00764208171036912	0.0399839579311434
2_166418293_167418293	ENSG00000229195.1	AC009495.4	Brain_Cerebellum	COVID19_HGI_C2_ALL_leave_23andme_20210107	2_166709068_A_G	8.37599e-06	0.006676	2745	0.498041757061592	0.479260757216669	0.00988115186349513	0.00950522558996268	0.00331110826828112	0.164167311110458
2_166418293_167418293	ENSG00000229195.1	AC009495.4	Prostate	COVID19_HGI_A2_ALL_leave_23andme_20210107	2_166637845_C_T	0.00312909	0.0003257	2523	0.474606334084421	0.487471364947549	0.017010402556773	0.0174680552860508	0.00344384312520615	0.0829514144369392
2_166418293_167418293	ENSG00000229195.1	AC009495.4	Pituitary	COVID19_HGI_B1_ALL_eur_leave_23andme_20210107	2_166613243_G_T	2.30023e-06	0.2705	2571	0.261000851341857	0.677134859435641	0.0149047382051013	0.0386602251542244	0.00829932586317559	0.0470262450790594
2_166418293_167418293	ENSG00000229195.1	AC009495.4	Prostate	COVID19_HGI_B2_ALL_eur_leave_ukbb_23andme_20210107	2_166918293_G_T	0.883836	4.55e-05	2625	0.483187355726544	0.497306045989589	0.00894003489653164	0.00919989522893319	0.00136666815840293	0.0911254602800084
2_166418293_167418293	ENSG00000229195.1	AC009495.4	Minor_Salivary_Gland	COVID19_HGI_C2_ALL_leave_23andme_20210107	2_166910677_G_A	0.0755194	2.002e-05	2722	0.753946346652632	0.224803324442487	0.0148563511771995	0.00442773508630244	0.00196624264137978	0.399985182418013
2_166418293_167418293	ENSG00000229195.1	AC009495.4	Brain_Cerebellum	COVID19_HGI_C2_ALL_leave_UKBB_23andme_20210107	2_166910677_G_A	0.407815	1.599e-05	2671	0.497551198349237	0.475119278434243	0.0128727832602524	0.0122902518888622	0.00216648806740458	0.157817069832115
2_166418293_167418293	ENSG00000229195.1	AC009495.4	Prostate	COVID19_HGI_C2_ALL_eur_leave_ukbb_23andme_20210107	2_166694486_C_T	1.48404e-06	0.009095	2768	0.47452252434229	0.499032549948752	0.0105922309705826	0.0111346225486215	0.00471807218975414	0.227302650144115
2_166418293_167418293	ENSG00000229195.1	AC009495.4	Brain_Cerebellar_Hemisphere	COVID19_HGI_B2_ALL_leave_UKBB_23andme_20210107	2_166918293_G_T	0.160221	2.192e-06	2404	0.586887349547195	0.325115341540508	0.0525507265238237	0.0291049476359679	0.00634163475250504	0.768926732943844
2_166418293_167418293	ENSG00000229195.1	AC009495.4	Skin_Sun_Exposed_Lower_leg	COVID19_HGI_B2_ALL_leave_UKBB_23andme_20210107	2_166918293_G_T	0.678092	2.192e-06	2404	0.744293038349966	0.17054752549226	0.0666450553791832	0.0152678210111615	0.00324655976742968	0.718266650523549
2_166418293_167418293	ENSG00000229195.1	AC009495.4	Skin_Sun_Exposed_Lower_leg	COVID19_HGI_A2_ALL_eur_leave_23andme_20210107	2_166918293_G_T	0.678092	4.114e-05	2895	0.756171469837076	0.209826138030554	0.0249614149117322	0.00692429816152662	0.00211667905911146	0.0797727005051147
2_166418293_167418293	ENSG00000229195.1	AC009495.4	Skin_Sun_Exposed_Lower_leg	COVID19_HGI_B1_ALL_leave_UKBB_23andme_20210107	2_167146600_C_T	0.0786907	0.004541	2392	0.763640363053485	0.175738885113751	0.0458484028010364	0.0105470073882273	0.00422534164349983	0.0168554057485118
2_166418293_167418293	ENSG00000229195.1	AC009495.4	Pituitary	COVID19_HGI_B2_ALL_eur_leave_ukbb_23andme_20210107	2_166918293_G_T	0.0730201	4.55e-05	2638	0.270167337734273	0.71027687144972	0.00501866458935427	0.0131928538615637	0.00134427236508866	0.14271531123726
2_166418293_167418293	ENSG00000229195.1	AC009495.4	Brain_Cerebellum	COVID19_HGI_C2_ALL_eur_leave_23andme_20210107	2_166694837_T_C	3.21946e-05	0.00121	2780	0.491661873551233	0.475085072522679	0.0103724192845328	0.0100098334863156	0.0128708011552393	0.091318774021931
2_166418293_167418293	ENSG00000229195.1	AC009495.4	Prostate	COVID19_HGI_B1_ALL_leave_UKBB_23andme_20210107	2_166694485_G_A	1.48404e-06	0.1742	2380	0.472406880686318	0.46323423025928	0.0282683834109424	0.0277111212524704	0.00837938439098998	0.108273691284309
2_166418293_167418293	ENSG00000229195.1	AC009495.4	Skin_Sun_Exposed_Lower_leg	COVID19_HGI_B1_ALL_eur_leave_ukbb_23andme_20210107	2_167370803_C_A	0.214387	0.001678	2571	0.73711581181724	0.182792698152187	0.0595784254670232	0.014768733394288	0.00574433116926156	0.022980967789659
2_166418293_167418293	ENSG00000229195.1	AC009495.4	Brain_Cerebellar_Hemisphere	COVID19_HGI_B2_ALL_eur_leave_23andme_20210107	2_166918293_G_T	0.160221	1.295e-06	2637	0.544869950612146	0.316681344284421	0.0814689647533952	0.0473405610778352	0.00963917927220246	0.697705625569765
2_166418293_167418293	ENSG00000229195.1	AC009495.4	Minor_Salivary_Gland	COVID19_HGI_A2_ALL_eur_leave_ukbb_23andme_20210107	2_166918293_G_T	0.184663	7.034e-05	2867	0.735168520197771	0.229892385856487	0.0246917022451547	0.0077187409412378	0.00252865075934946	0.135098769428629
2_166418293_167418293	ENSG00000229195.1	AC009495.4	Skin_Sun_Exposed_Lower_leg	COVID19_HGI_B2_ALL_eur_leave_23andme_20210107	2_166918293_G_T	0.678092	1.295e-06	2637	0.690569364143193	0.175052468107459	0.103253943668484	0.0261688928286971	0.00495533125216716	0.648616141263988
2_166418293_167418293	ENSG00000229195.1	AC009495.4	Minor_Salivary_Gland	COVID19_HGI_B2_ALL_leave_UKBB_23andme_20210107	2_166918293_G_T	0.184663	2.192e-06	2396	0.720749731854326	0.19055296167873	0.0644369565278062	0.0170287135263372	0.00723163641280044	0.79419273949006
2_166418293_167418293	ENSG00000229195.1	AC009495.4	Brain_Cerebellum	COVID19_HGI_B2_ALL_eur_leave_23andme_20210107	2_166918293_G_T	0.307154	1.295e-06	2637	0.445262371069803	0.419393591587722	0.0665756376800463	0.062701670580479	0.00606672908194957	0.65301494260937
2_166418293_167418293	ENSG00000229195.1	AC009495.4	Skin_Sun_Exposed_Lower_leg	COVID19_HGI_A2_ALL_eur_leave_ukbb_23andme_20210107	2_166918293_G_T	0.678092	7.034e-05	2896	0.755252214350027	0.209642460950841	0.0257510078401989	0.00714574088118429	0.00220857597774869	0.0624769971405049
2_166418293_167418293	ENSG00000229195.1	AC009495.4	Prostate	COVID19_HGI_B1_ALL_eur_leave_ukbb_23andme_20210107	2_166694485_G_A	1.48404e-06	0.3471	2557	0.458791482430897	0.457887179557894	0.0369205942522003	0.0368382592757818	0.00956248448322741	0.0732494906106466
2_166418293_167418293	ENSG00000229195.1	AC009495.4	Pituitary	COVID19_HGI_B1_ALL_leave_23andme_20210107	2_166613243_G_T	2.30023e-06	0.1695	2549	0.261017430699404	0.683250672501733	0.013351238159692	0.03494134716189	0.00743931147728108	0.0673957090523217
2_166418293_167418293	ENSG00000229195.1	AC009495.4	Minor_Salivary_Gland	COVID19_HGI_B1_ALL_leave_UKBB_23andme_20210107	2_166935911_A_G	0.0518446	0.007022	2375	0.744854325753573	0.194937203771808	0.0441016409560495	0.0115373525774456	0.00456947694112425	0.00952521692554929
2_166418293_167418293	ENSG00000229195.1	AC009495.4	Skin_Sun_Exposed_Lower_leg	COVID19_HGI_B2_ALL_eur_leave_ukbb_23andme_20210107	2_166918293_G_T	0.678092	4.55e-05	2638	0.782270089118166	0.198334121129224	0.0145315537714251	0.00368310001704093	0.00118113596414347	0.120102081855865
2_166418293_167418293	ENSG00000229195.1	AC009495.4	Brain_Cerebellum	COVID19_HGI_C2_ALL_eur_leave_ukbb_23andme_20210107	2_166694486_C_T	1.53044e-05	0.009095	2781	0.495640743009509	0.478976072799584	0.0110838030100317	0.0107075462470445	0.00359183493383135	0.0921450614239697
2_166418293_167418293	ENSG00000229195.1	AC009495.4	Skin_Sun_Exposed_Lower_leg	COVID19_HGI_A2_ALL_leave_UKBB_23andme_20210107	2_166910677_G_A	0.510787	6.656e-05	2533	0.777568193248416	0.187848434335935	0.0261885988544105	0.006324689851906	0.00207008370933266	0.0831709722324739
2_166418293_167418293	ENSG00000229195.1	AC009495.4	Brain_Cerebellar_Hemisphere	COVID19_HGI_A2_ALL_leave_23andme_20210107	2_166910677_G_A	0.189558	3.732e-05	2529	0.61142117944287	0.350891776776504	0.0219287678786158	0.0125816414617507	0.00317663444025949	0.11713583074724
2_166418293_167418293	ENSG00000229195.1	AC009495.4	Minor_Salivary_Gland	COVID19_HGI_C2_ALL_leave_UKBB_23andme_20210107	2_166910677_G_A	0.0755194	1.599e-05	2651	0.75335483131522	0.219207304148095	0.0193189889462177	0.00561883974952147	0.00250003584094521	0.436099954967134
2_166418293_167418293	ENSG00000229195.1	AC009495.4	Brain_Cerebellum	COVID19_HGI_A2_ALL_leave_UKBB_23andme_20210107	2_166910677_G_A	0.407815	6.656e-05	2533	0.496686398434946	0.467680459865929	0.0167284631213035	0.0157483830058332	0.00315629557198856	0.0521442529481637
2_166418293_167418293	ENSG00000229195.1	AC009495.4	Brain_Cerebellar_Hemisphere	COVID19_HGI_A2_ALL_eur_leave_23andme_20210107	2_166918293_G_T	0.160221	4.114e-05	2895	0.599035801574044	0.365765653644058	0.0197743260444533	0.0120706648470385	0.00335355389040626	0.105779813798316
2_166418293_167418293	ENSG00000229195.1	AC009495.4	Pituitary	COVID19_HGI_B1_ALL_leave_UKBB_23andme_20210107	2_166694485_G_A	1.21714e-06	0.1742	2392	0.261191943231287	0.67263461136197	0.0156817711596195	0.0403743674476847	0.0101173067994383	0.0823566431550726
2_166418293_167418293	ENSG00000229195.1	AC009495.4	Skin_Sun_Exposed_Lower_leg	COVID19_HGI_C2_ALL_eur_leave_ukbb_23andme_20210107	2_166881626_CAT_C	0.0528531	0.0005261	2781	0.770431759959498	0.205868830825091	0.0172288375814561	0.00460188837051667	0.00186868326343868	0.0429220607484865
2_166418293_167418293	ENSG00000229195.1	AC009495.4	Brain_Cerebellar_Hemisphere	COVID19_HGI_A2_ALL_eur_leave_ukbb_23andme_20210107	2_166918293_G_T	0.160221	7.034e-05	2896	0.598301378262262	0.36537297181311	0.0203996270248509	0.0124542504069162	0.00347177249286048	0.0834978934594231
2_166418293_167418293	ENSG00000229195.1	AC009495.4	Pituitary	COVID19_HGI_C2_ALL_eur_leave_ukbb_23andme_20210107	2_166694486_C_T	1.21714e-06	0.009095	2781	0.26568829123189	0.707279581353828	0.00594147418996525	0.0158113129461899	0.00527934027812624	0.188925224572596
2_166418293_167418293	ENSG00000229195.1	AC009495.4	Minor_Salivary_Gland	COVID19_HGI_A2_ALL_leave_23andme_20210107	2_166910677_G_A	0.0755194	3.732e-05	2521	0.753166340664089	0.209422096532592	0.0269710876551076	0.00749651720692787	0.00294395794128333	0.228180674980031
7_35938709_36938709	ENSG00000229424.1	AC007349.4	Pancreas	COVID19_HGI_B2_ALL_leave_23andme_20210107	7_36438709_C_G	0.404615	5.653e-07	3065	0.531675158677202	0.193740373693641	0.189696286745274	0.0691088146316379	0.0157793662522454	0.951032134148678
7_35938709_36938709	ENSG00000229424.1	AC007349.4	Pancreas	COVID19_HGI_B1_ALL_leave_UKBB_23andme_20210107	7_36318437_C_T	0.168311	0.000365	2856	0.683579569765783	0.232156650087834	0.0581732778507478	0.0197504137815376	0.00634008851409817	0.0747697295143565
7_35938709_36938709	ENSG00000229424.1	AC007349.4	Pancreas	COVID19_HGI_C2_ALL_eur_leave_23andme_20210107	7_36758129_T_C	0.590285	0.001493	3378	0.703900062120448	0.279727524897036	0.0108230182516641	0.00429978155641135	0.00124961317444116	0.0258585049767999
7_35938709_36938709	ENSG00000229424.1	AC007349.4	Pancreas	COVID19_HGI_C2_ALL_eur_leave_ukbb_23andme_20210107	7_36741511_C_T	0.138931	0.0001115	3379	0.678272560783048	0.26960183682341	0.0345077009157744	0.0137123201505602	0.00390558132720707	0.0922093499588199
7_35938709_36938709	ENSG00000229424.1	AC007349.4	Pancreas	COVID19_HGI_B2_ALL_eur_leave_ukbb_23andme_20210107	7_36438709_C_G	0.404615	7.797e-05	3182	0.714237012349303	0.266381757270583	0.0131408252799598	0.00489966000050363	0.00134074509965001	0.164393430660547
7_35938709_36938709	ENSG00000229424.1	AC007349.4	Pancreas	COVID19_HGI_C2_ALL_leave_23andme_20210107	7_35993317_CAG_C	0.150917	0.0009366	3267	0.708273214839629	0.273501606975056	0.0121852138287006	0.00470401714769652	0.00133594720891878	0.0303011889284921
7_35938709_36938709	ENSG00000229424.1	AC007349.4	Pancreas	COVID19_HGI_B2_ALL_leave_UKBB_23andme_20210107	7_36438709_C_G	0.404615	5.699e-08	2830	0.152477355850316	0.0515137905690468	0.560579516792311	0.189343188503652	0.0460861482846746	0.993710408171319
7_35938709_36938709	ENSG00000229424.1	AC007349.4	Pancreas	COVID19_HGI_A2_ALL_eur_leave_ukbb_23andme_20210107	7_36650666_G_A	0.775025	0.0009383	3448	0.689060658096439	0.278244099640421	0.0216392719298886	0.00873566184774347	0.00232030848550848	0.0231687758801377
7_35938709_36938709	ENSG00000229424.1	AC007349.4	Pancreas	COVID19_HGI_B1_ALL_eur_leave_ukbb_23andme_20210107	7_36318437_C_T	0.168311	0.0004186	3173	0.647057860461356	0.239804413029974	0.0764977904407995	0.0283423474706656	0.00829758859720416	0.0515111026197683
7_35938709_36938709	ENSG00000229424.1	AC007349.4	Pancreas	COVID19_HGI_B1_ALL_eur_leave_23andme_20210107	7_36316180_G_C	0.168311	0.0003976	3168	0.606702314211286	0.22461221873354	0.113096723429895	0.041856729637549	0.0137320139877302	0.0278566184366374
7_35938709_36938709	ENSG00000229424.1	AC007349.4	Pancreas	COVID19_HGI_A2_ALL_leave_23andme_20210107	7_36438709_C_G	0.404615	0.0003665	3058	0.721342634564716	0.263639204774243	0.010126052209631	0.00369971786222088	0.00119239058918919	0.0495684116440895
7_35938709_36938709	ENSG00000229424.1	AC007349.4	Pancreas	COVID19_HGI_A2_ALL_eur_leave_23andme_20210107	7_36302945_A_AG	0.559171	0.0003969	3440	0.695510091574188	0.280357918398573	0.0159921725299286	0.00644469905394571	0.00169511844336438	0.117699168475319
7_35938709_36938709	ENSG00000229424.1	AC007349.4	Pancreas	COVID19_HGI_A2_ALL_leave_UKBB_23andme_20210107	7_36438709_C_G	0.404615	4.461e-05	3064	0.706417626789854	0.258555859718828	0.0237282493826951	0.00868215857462918	0.00261610553399355	0.218734482316356
7_35938709_36938709	ENSG00000229424.1	AC007349.4	Pancreas	COVID19_HGI_C2_ALL_leave_UKBB_23andme_20210107	7_36173997_CAT_C	0.969583	6.482e-05	3163	0.678289542868103	0.25491914756528	0.0458270703067934	0.0172192799580875	0.00374495930173683	0.0449767632311846
7_35938709_36938709	ENSG00000229424.1	AC007349.4	Pancreas	COVID19_HGI_B2_ALL_eur_leave_23andme_20210107	7_36438709_C_G	0.404615	0.0001463	3177	0.717490922175354	0.267104874911876	0.0103328118283892	0.00384543513146826	0.00122595595291241	0.0856139048389859
7_35938709_36938709	ENSG00000229424.1	AC007349.4	Pancreas	COVID19_HGI_B1_ALL_leave_23andme_20210107	7_36319026_G_A	0.168311	0.0002334	3064	0.592384939368135	0.213688803739452	0.13388231335454	0.0482831053566246	0.0117608381812474	0.0485257784286761
3_45137109_47151986	ENSG00000229515.1	FLT1P1	Spleen	COVID19_HGI_B1_ALL_eur_leave_ukbb_23andme_20210107	3_45850783_T_A	0.0222721	5.649e-08	5685	0.00211591676899124	0.00137037675164131	0.558958081891992	0.361934440739328	0.0756211838480473	0.128031742516086
3_45137109_47151986	ENSG00000229515.1	FLT1P1	Spleen	COVID19_HGI_A2_ALL_leave_23andme_20210107	3_45889921_A_T	0.317004	2.698e-49	5512	2.21421688735349e-43	1.40729879826382e-43	0.576800706861382	0.366542905850704	0.0566563872879085	0.154795709029806
3_45137109_47151986	ENSG00000229515.1	FLT1P1	Spleen	COVID19_HGI_B1_ALL_leave_23andme_20210107	3_45841938_C_T	0.225774	3.442e-11	5546	1.63263890659416e-06	1.04037970206569e-06	0.574147445587462	0.365808581559428	0.0600412998345029	0.0753078766972455
3_45137109_47151986	ENSG00000229515.1	FLT1P1	Whole_Blood	COVID19_HGI_C2_ALL_leave_23andme_20210107	3_45838013_G_T	0.206067	9.631e-24	5819	1.52060607433163e-18	3.10482090830537e-17	0.0465204911990062	0.949866285216734	0.0036132235842605	0.393750716350369
3_45137109_47151986	ENSG00000229515.1	FLT1P1	Whole_Blood	COVID19_HGI_B2_ALL_leave_23andme_20210107	3_45889921_A_T	0.99427	1.108e-61	5521	1.71505020813336e-56	3.48863968701644e-55	0.0467078750866736	0.950096959050183	0.00319516586314473	0.229300081158313
3_45137109_47151986	ENSG00000229515.1	FLT1P1	Lung	COVID19_HGI_B1_ALL_eur_leave_23andme_20210107	3_46108285_C_T	0.13549	5.424e-09	5684	0.000145669417514379	7.46224651308897e-05	0.611207877223325	0.313029564378953	0.075542266515077	0.0469418277213623
3_45137109_47151986	ENSG00000229515.1	FLT1P1	Spleen	COVID19_HGI_B2_ALL_leave_UKBB_23andme_20210107	3_45889921_A_T	0.317004	4.833e-62	5227	8.08354336025463e-56	4.89224571059734e-56	0.58706635438012	0.355241057731643	0.0576925878882374	0.222294186901573
3_45137109_47151986	ENSG00000229515.1	FLT1P1	Lung	COVID19_HGI_C2_ALL_leave_UKBB_23andme_20210107	3_45880481_T_C	0.662325	6.986e-24	5670	6.50558168205526e-18	3.30123598610725e-18	0.633214134667825	0.321276916999098	0.0455089483330772	0.161351186545005
3_45137109_47151986	ENSG00000229515.1	FLT1P1	Lung	COVID19_HGI_A2_ALL_leave_23andme_20210107	3_45889921_A_T	0.662325	2.698e-49	5512	2.45566279033845e-43	1.20777375468651e-43	0.639697060107502	0.314577814877186	0.0457251250153181	0.153778421210898
3_45137109_47151986	ENSG00000229515.1	FLT1P1	Spleen	COVID19_HGI_B2_ALL_eur_leave_23andme_20210107	3_45889921_A_T	0.317004	3.684e-54	5741	4.63811529088575e-48	3.04727279763648e-48	0.56976238270939	0.374281744045226	0.0559558732453826	0.173047167414834
3_45137109_47151986	ENSG00000229515.1	FLT1P1	Lung	COVID19_HGI_B2_ALL_leave_UKBB_23andme_20210107	3_45889921_A_T	0.662325	4.833e-62	5227	8.95973456562354e-56	4.1710176787044e-56	0.650699634211954	0.302873224992409	0.0464271407956381	0.221341827690199
3_45137109_47151986	ENSG00000229515.1	FLT1P1	Whole_Blood	COVID19_HGI_A2_ALL_leave_UKBB_23andme_20210107	3_45889921_A_T	0.99427	5.286e-46	5517	2.73649340869911e-41	5.58383643039123e-40	0.0465691611405165	0.950244227405853	0.00318661145362371	0.160347453409763
3_45137109_47151986	ENSG00000229515.1	FLT1P1	Whole_Blood	COVID19_HGI_A2_ALL_leave_23andme_20210107	3_45889921_A_T	0.99427	2.698e-49	5512	1.78774380662701e-44	3.64779476933288e-43	0.0465705007146798	0.950242750518615	0.00318674876670435	0.154600350822759
3_45137109_47151986	ENSG00000229515.1	FLT1P1	Whole_Blood	COVID19_HGI_B1_ALL_leave_23andme_20210107	3_46049765_T_C	0.000279619	6.606e-10	5549	1.26969192641316e-07	2.57255598015687e-06	0.0446510476612908	0.904635830397129	0.0507104224164078	0.0190470111849023
3_45137109_47151986	ENSG00000229515.1	FLT1P1	Whole_Blood	COVID19_HGI_A2_ALL_eur_leave_ukbb_23andme_20210107	3_45889921_A_T	0.99427	1.128e-41	6109	5.79890468569428e-37	1.18679208090795e-35	0.0464378396156472	0.950384236552632	0.0031779238317161	0.169757074147785
3_45137109_47151986	ENSG00000229515.1	FLT1P1	Whole_Blood	COVID19_HGI_B2_ALL_eur_leave_23andme_20210107	3_45889921_A_T	0.99427	3.684e-54	5747	3.81098076492384e-49	7.73329812161635e-48	0.0468154270625729	0.949982317214354	0.00320225572307287	0.172868061155554
3_45137109_47151986	ENSG00000229515.1	FLT1P1	Spleen	COVID19_HGI_C2_ALL_eur_leave_ukbb_23andme_20210107	3_45880481_T_C	0.317004	1.918e-22	5981	1.43596218026791e-16	9.78692693543539e-17	0.561881542591447	0.382900104515445	0.0552183528931093	0.159464339980614
3_45137109_47151986	ENSG00000229515.1	FLT1P1	Spleen	COVID19_HGI_B2_ALL_eur_leave_ukbb_23andme_20210107	3_45889921_A_T	0.317004	7.926e-54	5741	8.01034532241983e-48	5.26285050495651e-48	0.569753037006028	0.374275588354161	0.0559713746398055	0.157965671299976
3_45137109_47151986	ENSG00000229515.1	FLT1P1	Spleen	COVID19_HGI_B2_ALL_leave_23andme_20210107	3_45889921_A_T	0.317004	1.108e-61	5521	2.11689741467271e-55	1.3473641143562e-55	0.576518282362417	0.366886100586054	0.0565956170515334	0.229653150975097
3_45137109_47151986	ENSG00000229515.1	FLT1P1	Spleen	COVID19_HGI_A2_ALL_leave_UKBB_23andme_20210107	3_45889921_A_T	0.317004	5.286e-46	5517	3.38819588876512e-40	2.15555959383137e-40	0.576597187546479	0.366772691499226	0.0566301209543006	0.160565565489955
3_45137109_47151986	ENSG00000229515.1	FLT1P1	Lung	COVID19_HGI_A2_ALL_eur_leave_23andme_20210107	3_45889921_A_T	0.662325	5.754e-45	6105	5.08750226483942e-39	2.80557214597063e-39	0.616228505822885	0.33978358198165	0.0439879121954616	0.163782130644854
3_45137109_47151986	ENSG00000229515.1	FLT1P1	Lung	COVID19_HGI_B2_ALL_leave_23andme_20210107	3_45889921_A_T	0.662325	1.108e-61	5521	2.34623414645984e-55	1.15770970280807e-55	0.638976112286579	0.315246217450068	0.0457776702633483	0.227492452379264
3_45137109_47151986	ENSG00000229515.1	FLT1P1	Lung	COVID19_HGI_B2_ALL_eur_leave_ukbb_23andme_20210107	3_45889921_A_T	0.662325	7.926e-54	5747	8.84658723015445e-48	4.58121038507011e-48	0.629232541000693	0.325803476377599	0.0449639826217066	0.156993755077252
3_45137109_47151986	ENSG00000229515.1	FLT1P1	Whole_Blood	COVID19_HGI_C2_ALL_eur_leave_23andme_20210107	3_45838013_G_T	0.206067	3.608e-25	5989	1.82912611416134e-19	3.74120650191018e-18	0.0464008423595841	0.949055949591149	0.00454320804926657	0.993398451346431
3_45137109_47151986	ENSG00000229515.1	FLT1P1	Whole_Blood	COVID19_HGI_B2_ALL_leave_UKBB_23andme_20210107	3_45889921_A_T	0.99427	4.833e-62	5227	6.47454797326959e-57	1.3077672432885e-55	0.0470213259894834	0.9497611539683	0.00321752004222315	0.222126272288867
3_45137109_47151986	ENSG00000229515.1	FLT1P1	Spleen	COVID19_HGI_B1_ALL_leave_UKBB_23andme_20210107	3_45864732_T_C	0.317004	3.242e-10	5266	1.27104741206137e-05	7.68894849952694e-06	0.585108284302624	0.353888635717488	0.060982680557268	0.0664792481002745
3_45137109_47151986	ENSG00000229515.1	FLT1P1	Lung	COVID19_HGI_C2_ALL_eur_leave_ukbb_23andme_20210107	3_45880481_T_C	0.662325	1.918e-22	5990	1.58610722180001e-16	8.56454161953791e-17	0.620632203791152	0.335079987949253	0.0442878082595955	0.158761909137856
3_45137109_47151986	ENSG00000229515.1	FLT1P1	Spleen	COVID19_HGI_C2_ALL_leave_23andme_20210107	3_45838013_G_T	0.342282	9.631e-24	5815	1.85680592257142e-17	1.23455051153362e-17	0.56805983507079	0.37763652092917	0.0543036440000401	0.293728003021247
3_45137109_47151986	ENSG00000229515.1	FLT1P1	Spleen	COVID19_HGI_A2_ALL_eur_leave_23andme_20210107	3_45889921_A_T	0.317004	5.754e-45	6094	4.6098753907008e-39	3.19347451573963e-39	0.558375500621209	0.386757743199449	0.0548667561793469	0.164581576998966
3_45137109_47151986	ENSG00000229515.1	FLT1P1	Spleen	COVID19_HGI_C2_ALL_eur_leave_23andme_20210107	3_45838013_G_T	0.342282	3.608e-25	5980	2.22519972615253e-18	1.51639959201855e-18	0.564483448748609	0.384625802009319	0.0508907492420703	0.990560367646523
3_45137109_47151986	ENSG00000229515.1	FLT1P1	Lung	COVID19_HGI_C2_ALL_leave_23andme_20210107	3_45838013_G_T	0.255717	9.631e-24	5819	2.04439487511715e-17	1.0688905857844e-17	0.625449650640021	0.326962253098406	0.0475880962615697	0.350021134885046
3_45137109_47151986	ENSG00000229515.1	FLT1P1	Whole_Blood	COVID19_HGI_B2_ALL_eur_leave_ukbb_23andme_20210107	3_45889921_A_T	0.99427	7.926e-54	5747	6.58193222428885e-49	1.33561535065151e-47	0.0468154083652358	0.949981937406747	0.00320265422801299	0.157828775469021
3_45137109_47151986	ENSG00000229515.1	FLT1P1	Lung	COVID19_HGI_C2_ALL_eur_leave_23andme_20210107	3_45838013_G_T	0.255717	3.608e-25	5989	2.42571072576481e-18	1.30957380767381e-18	0.615348608960034	0.332157118490944	0.0524942725490237	0.992882565045221
3_45137109_47151986	ENSG00000229515.1	FLT1P1	Spleen	COVID19_HGI_B1_ALL_eur_leave_23andme_20210107	3_45850783_T_A	0.0222721	5.177e-09	5674	0.000133829483719363	8.65313413384187e-05	0.561529182966852	0.362997756718075	0.0752526994900153	0.0740942736717299
3_45137109_47151986	ENSG00000229515.1	FLT1P1	Lung	COVID19_HGI_B2_ALL_eur_leave_23andme_20210107	3_45889921_A_T	0.662325	3.684e-54	5747	5.12196479090491e-48	2.65241247066157e-48	0.629200155751684	0.325786656452236	0.0450131877960814	0.171735225074712
3_45137109_47151986	ENSG00000229515.1	FLT1P1	Lung	COVID19_HGI_B1_ALL_leave_UKBB_23andme_20210107	3_45864732_T_C	0.662325	3.242e-10	5267	1.39457459577689e-05	6.57097857514179e-06	0.64197223689244	0.302429913743304	0.0555773326397227	0.0578587225940167
3_45137109_47151986	ENSG00000229515.1	FLT1P1	Whole_Blood	COVID19_HGI_C2_ALL_eur_leave_ukbb_23andme_20210107	3_45880481_T_C	0.99427	1.918e-22	5990	1.1874530060631e-17	2.4287699363483e-16	0.0464641712692671	0.950356807605056	0.00317902112567489	0.159364808509516
3_45137109_47151986	ENSG00000229515.1	FLT1P1	Spleen	COVID19_HGI_C2_ALL_leave_UKBB_23andme_20210107	3_45880481_T_C	0.317004	6.986e-24	5670	5.87422394173304e-18	3.82407606615744e-18	0.571761575197744	0.372156448044205	0.0560819767580501	0.163537020946718
3_45137109_47151986	ENSG00000229515.1	FLT1P1	Spleen	COVID19_HGI_A2_ALL_eur_leave_ukbb_23andme_20210107	3_45889921_A_T	0.317004	1.128e-41	6098	6.97127953773708e-36	4.83190097148964e-36	0.558262600673387	0.386885535182175	0.0548518641444334	0.16993432802748
3_45137109_47151986	ENSG00000229515.1	FLT1P1	Lung	COVID19_HGI_A2_ALL_eur_leave_ukbb_23andme_20210107	3_45889921_A_T	0.662325	1.128e-41	6109	7.69347327372332e-36	4.24519804343883e-36	0.616096137696144	0.339913012347919	0.043990849955944	0.169049558721027
3_45137109_47151986	ENSG00000229515.1	FLT1P1	Lung	COVID19_HGI_B1_ALL_eur_leave_ukbb_23andme_20210107	3_45850783_T_A	0.584266	5.649e-08	5695	0.00232877840865603	0.00119545786608128	0.615190809735802	0.315737231067011	0.0655477229224506	0.0592748859865345
3_45137109_47151986	ENSG00000229515.1	FLT1P1	Whole_Blood	COVID19_HGI_C2_ALL_leave_UKBB_23andme_20210107	3_45880481_T_C	0.99427	6.986e-24	5670	4.78587517527416e-19	9.76260768486692e-18	0.0465828261921392	0.950230240205766	0.00318693360209508	0.163133303290887
3_45137109_47151986	ENSG00000229515.1	FLT1P1	Whole_Blood	COVID19_HGI_A2_ALL_eur_leave_23andme_20210107	3_45889921_A_T	0.99427	5.754e-45	6105	3.83390609940524e-40	7.84626816526915e-39	0.0464385489010944	0.950383447115718	0.0031780039831925	0.164419655791588
3_45137109_47151986	ENSG00000229515.1	FLT1P1	Lung	COVID19_HGI_B1_ALL_leave_23andme_20210107	3_45841938_C_T	0.360168	3.442e-11	5549	1.79105880995421e-06	8.92139632493593e-07	0.62985871315541	0.313680823069358	0.0564577805767906	0.0706456100823631
3_45137109_47151986	ENSG00000229515.1	FLT1P1	Lung	COVID19_HGI_A2_ALL_leave_UKBB_23andme_20210107	3_45889921_A_T	0.662325	5.286e-46	5517	3.75798128515664e-40	1.84974581739948e-40	0.639526612690437	0.314740741041694	0.0457326462678738	0.159423964467308
3_45137109_47151986	ENSG00000229515.1	FLT1P1	Whole_Blood	COVID19_HGI_B1_ALL_leave_UKBB_23andme_20210107	3_46049765_T_C	0.000279619	4.886e-09	5267	9.94835094013067e-07	1.96953746553138e-05	0.0457957941136083	0.906600491750651	0.0475830239259917	0.0252608899428575
3_45137109_47151986	ENSG00000229515.1	FLT1P1	Whole_Blood	COVID19_HGI_B1_ALL_eur_leave_23andme_20210107	3_45985347_C_G	7.09574e-07	1.263e-07	5684	8.79808458586306e-06	0.000175574031223244	0.0369154946529927	0.736456882258365	0.226443250972833	0.114410530979638
3_45137109_47151986	ENSG00000229515.1	FLT1P1	Whole_Blood	COVID19_HGI_B1_ALL_eur_leave_ukbb_23andme_20210107	3_45985347_C_G	7.09574e-07	9.874e-07	5695	0.000140027488006785	0.002794517087983	0.0369909062244694	0.738002408035525	0.222072141164016	0.291374242627332
7_35938709_36938709	ENSG00000229679.1	AC007327.5	Testis	COVID19_HGI_C2_ALL_leave_23andme_20210107	7_35993317_CAG_C	0.388013	0.0009366	3267	0.775121199204397	0.206789164680402	0.013335274238209	0.00355642663151103	0.00119793524548084	0.029234516876201
7_35938709_36938709	ENSG00000229679.1	AC007327.5	Testis	COVID19_HGI_A2_ALL_leave_23andme_20210107	7_36438709_C_G	0.907488	0.0003665	3058	0.790789812637874	0.194491054945901	0.0111009367059629	0.0027293345893158	0.000888861120945481	0.0590819915616334
7_35938709_36938709	ENSG00000229679.1	AC007327.5	Testis	COVID19_HGI_C2_ALL_eur_leave_23andme_20210107	7_36758129_T_C	0.392489	0.001493	3377	0.770152464123658	0.213703839516035	0.0118386156675595	0.00328398770795563	0.00102109298479131	0.0363146799181318
7_35938709_36938709	ENSG00000229679.1	AC007327.5	Testis	COVID19_HGI_B1_ALL_leave_UKBB_23andme_20210107	7_36318437_C_T	0.904421	0.000365	2856	0.744511041702678	0.172115868085885	0.0633586046270506	0.0146418530300169	0.00537263255436999	0.0704254567953511
7_35938709_36938709	ENSG00000229679.1	AC007327.5	Testis	COVID19_HGI_B2_ALL_leave_23andme_20210107	7_36438709_C_G	0.907488	5.653e-07	3065	0.582392047527424	0.144372074962839	0.207791556635438	0.0514965395589225	0.0139477813153765	0.955200883210742
7_35938709_36938709	ENSG00000229679.1	AC007327.5	Testis	COVID19_HGI_B2_ALL_leave_UKBB_23andme_20210107	7_36438709_C_G	0.907488	5.699e-08	2830	0.167077381749299	0.0380115686131718	0.614256178601959	0.139707716815319	0.0409471542202517	0.993264391092639
7_35938709_36938709	ENSG00000229679.1	AC007327.5	Testis	COVID19_HGI_B2_ALL_eur_leave_23andme_20210107	7_36438709_C_G	0.907488	0.0001463	3176	0.781789584645375	0.203116911445278	0.0112544989520833	0.00292311778110071	0.000915887176162547	0.101203770663415
7_35938709_36938709	ENSG00000229679.1	AC007327.5	Testis	COVID19_HGI_B1_ALL_leave_23andme_20210107	7_36170392_T_G	0.455114	0.0001315	3064	0.645683744070099	0.160705774759651	0.14592814166365	0.0363090316592426	0.0113733078473582	0.0450934322817755
7_35938709_36938709	ENSG00000229679.1	AC007327.5	Testis	COVID19_HGI_C2_ALL_leave_UKBB_23andme_20210107	7_36173997_CAT_C	0.239794	6.482e-05	3163	0.741715910448068	0.190438110469721	0.0501123267093926	0.0128616401865516	0.00487201218626614	0.0538719293622721
7_35938709_36938709	ENSG00000229679.1	AC007327.5	Testis	COVID19_HGI_B2_ALL_eur_leave_ukbb_23andme_20210107	7_36438709_C_G	0.907488	7.797e-05	3181	0.778316021240456	0.202522737420399	0.0143160123206847	0.00372399546069759	0.00112123355776195	0.173617795686154
7_35938709_36938709	ENSG00000229679.1	AC007327.5	Testis	COVID19_HGI_A2_ALL_eur_leave_ukbb_23andme_20210107	7_36650666_G_A	0.159284	0.0009383	3447	0.753449615203609	0.214204068673569	0.0236550265842187	0.00672310385187985	0.00196818568672366	0.0397212576382837
7_35938709_36938709	ENSG00000229679.1	AC007327.5	Testis	COVID19_HGI_A2_ALL_eur_leave_23andme_20210107	7_36302945_A_AG	0.165738	0.0003969	3439	0.760360592979262	0.215676110615445	0.0174787377512378	0.00495631177200111	0.00152824688205407	0.153606029154112
7_35938709_36938709	ENSG00000229679.1	AC007327.5	Testis	COVID19_HGI_C2_ALL_eur_leave_ukbb_23andme_20210107	7_36741511_C_T	0.713684	0.0001115	3378	0.7426481677796	0.206138886901235	0.0377727282269098	0.01048172118114	0.00295849591111587	0.0908819877361175
7_35938709_36938709	ENSG00000229679.1	AC007327.5	Testis	COVID19_HGI_B1_ALL_eur_leave_ukbb_23andme_20210107	7_36329427_A_G	0.112767	0.0004828	3172	0.70395675350056	0.183649950265016	0.0832063644252981	0.0216995914147306	0.00748734039439564	0.0494004204252459
7_35938709_36938709	ENSG00000229679.1	AC007327.5	Testis	COVID19_HGI_B1_ALL_eur_leave_23andme_20210107	7_36787904_G_A	0.366333	0.0003205	3167	0.661838134537831	0.172406644109376	0.123352157284175	0.0321225483002491	0.0102805157683691	0.0428991012793822
7_35938709_36938709	ENSG00000229679.1	AC007327.5	Testis	COVID19_HGI_A2_ALL_leave_UKBB_23andme_20210107	7_36438709_C_G	0.907488	4.461e-05	3064	0.774733374117935	0.190881326368668	0.0260229445147124	0.00640966494632742	0.00195269005235676	0.260480949304632
6_30620729_31621958	ENSG00000229836.1	XXbac-BPG248L24.10	Thyroid	COVID19_HGI_A2_ALL_leave_UKBB_23andme_20210107	6_31263051_A_G	8.54445e-20	0.2779	11345	6.01654530571803e-17	8.51233989064814e-07	7.06802153354928e-11	0.999999145533248	3.16208280309971e-09	0.681228818467023
6_30620729_31621958	ENSG00000229836.1	XXbac-BPG248L24.10	Thyroid	COVID19_HGI_C2_ALL_eur_leave_ukbb_23andme_20210107	6_31263051_A_G	8.54445e-20	0.7451	11813	6.27824426580485e-11	0.888216410028927	7.8315080564289e-12	0.110795496983028	0.000988092917429962	0.693626373412461
6_30620729_31621958	ENSG00000229836.1	XXbac-BPG248L24.10	Testis	COVID19_HGI_C2_ALL_leave_23andme_20210107	6_31121232_T_C	0.857498	1.595e-07	11659	0.0352191424785205	0.129578041685368	0.175589895897964	0.646015614338957	0.0135973055991908	0.211924447229204
6_30620729_31621958	ENSG00000229836.1	XXbac-BPG248L24.10	Testis	COVID19_HGI_A2_ALL_eur_leave_23andme_20210107	6_31121232_T_C	0.857498	5.656e-12	11970	1.46139432971205e-06	5.45460589723818e-06	0.208193522775094	0.777060684235937	0.0147388769887423	0.261484982851157
6_30620729_31621958	ENSG00000229836.1	XXbac-BPG248L24.10	Testis	COVID19_HGI_A2_ALL_eur_leave_ukbb_23andme_20210107	6_31121232_T_C	0.857498	7.312e-13	11985	1.64218593739098e-07	6.13238600942371e-07	0.208116138907276	0.777149696968828	0.0147333866667014	0.264641594296321
6_30620729_31621958	ENSG00000229836.1	XXbac-BPG248L24.10	Prostate	COVID19_HGI_C2_ALL_eur_leave_23andme_20210107	6_31121232_T_C	0.00877077	3.824e-06	11800	0.240418961102253	0.494302106148264	0.0803063819630748	0.165090280253678	0.0198822705327303	0.194986483974043
6_30620729_31621958	ENSG00000229836.1	XXbac-BPG248L24.10	Testis	COVID19_HGI_B1_ALL_eur_leave_23andme_20210107	6_31275485_C_T	1.81111e-09	0.46	11079	0.17990561732845	0.60969347654009	0.0452472721555349	0.153329506032408	0.0118241279435182	0.0299813227208064
6_30620729_31621958	ENSG00000229836.1	XXbac-BPG248L24.10	Thyroid	COVID19_HGI_B2_ALL_leave_UKBB_23andme_20210107	6_31263051_A_G	8.54445e-20	0.2805	10551	2.52080705601859e-14	0.000284441895895692	8.85976560730125e-11	0.999714959940188	5.98075292888785e-07	0.911125031315926
6_30620729_31621958	ENSG00000229836.1	XXbac-BPG248L24.10	Testis	COVID19_HGI_A2_ALL_leave_23andme_20210107	6_31121232_T_C	0.857498	4.713e-12	11300	1.24416689152008e-06	4.51403969740272e-06	0.212815177741159	0.772112987708871	0.0150660763433824	0.258870106671076
6_30620729_31621958	ENSG00000229836.1	XXbac-BPG248L24.10	Thyroid	COVID19_HGI_B2_ALL_leave_23andme_20210107	6_31263051_A_G	8.54445e-20	0.6997	11293	2.22376438451263e-12	0.0250943035779783	8.63902316222986e-11	0.974879648075548	2.60482578611654e-05	0.934744201078231
6_30620729_31621958	ENSG00000229836.1	XXbac-BPG248L24.10	Prostate	COVID19_HGI_B1_ALL_eur_leave_23andme_20210107	6_31210216_C_T	1.64822e-05	0.06037	11079	0.268476777655393	0.520860370670492	0.0675234159244539	0.130987153335341	0.0121522824143207	0.0200911215176168
6_30620729_31621958	ENSG00000229836.1	XXbac-BPG248L24.10	Prostate	COVID19_HGI_A2_ALL_leave_23andme_20210107	6_31121232_T_C	0.00877077	4.713e-12	11300	1.774448849416e-06	3.55989455967511e-06	0.30352009031496	0.608833556467285	0.087641018874345	0.258870739211701
6_30620729_31621958	ENSG00000229836.1	XXbac-BPG248L24.10	Thyroid	COVID19_HGI_B1_ALL_eur_leave_ukbb_23andme_20210107	6_31237605_G_A	1.76786e-20	0.9026	11088	9.67282245683151e-12	0.773235281849667	2.72664598235305e-12	0.217956411677495	0.00880830646043981	0.427172759586669
6_30620729_31621958	ENSG00000229836.1	XXbac-BPG248L24.10	Testis	COVID19_HGI_B2_ALL_eur_leave_23andme_20210107	6_31121232_T_C	0.857498	9.818e-08	11278	0.0210982347717369	0.0757798080279579	0.193630786035457	0.695461395197776	0.0140297759670718	0.234168074039483
6_30620729_31621958	ENSG00000229836.1	XXbac-BPG248L24.10	Prostate	COVID19_HGI_B2_ALL_leave_23andme_20210107	6_31121232_T_C	0.00877077	2.128e-08	11292	0.00765477529927049	0.0152895661552417	0.297377521263966	0.593892889067742	0.0857852482137797	0.241090732595983
6_30620729_31621958	ENSG00000229836.1	XXbac-BPG248L24.10	Thyroid	COVID19_HGI_C2_ALL_leave_23andme_20210107	6_31263051_A_G	8.54445e-20	0.9075	11659	1.18072508734898e-11	0.167041280997425	5.88666789085407e-11	0.832807210535943	0.000151508395958876	0.688871920100195
6_30620729_31621958	ENSG00000229836.1	XXbac-BPG248L24.10	Prostate	COVID19_HGI_A2_ALL_leave_UKBB_23andme_20210107	6_31121232_T_C	0.00877077	7.928e-13	11345	2.57840809454572e-07	5.19016472705984e-07	0.302902130849191	0.609634465647751	0.0874626266457754	0.26147566335853
6_30620729_31621958	ENSG00000229836.1	XXbac-BPG248L24.10	Testis	COVID19_HGI_B2_ALL_leave_UKBB_23andme_20210107	6_31121232_T_C	0.857498	2.263e-10	10551	6.57501438617337e-05	0.000214043050053518	0.231089032328146	0.752270987159758	0.0163601873181812	0.24842237537528
6_30620729_31621958	ENSG00000229836.1	XXbac-BPG248L24.10	Thyroid	COVID19_HGI_A2_ALL_leave_23andme_20210107	6_31263051_A_G	8.54445e-20	0.5005	11300	4.13231023243695e-16	5.84619771300139e-06	7.06833096581788e-11	0.99999414376786	9.96374543839395e-09	0.719580608724
6_30620729_31621958	ENSG00000229836.1	XXbac-BPG248L24.10	Prostate	COVID19_HGI_B1_ALL_leave_UKBB_23andme_20210107	6_31314066_A_T	0.00139684	0.006223	10048	0.295282359060235	0.523694082169159	0.0613308815228262	0.108761634341434	0.0109310429063457	0.0149126763858923
6_30620729_31621958	ENSG00000229836.1	XXbac-BPG248L24.10	Thyroid	COVID19_HGI_B2_ALL_eur_leave_23andme_20210107	6_31263051_A_G	8.54445e-20	0.2547	11278	8.70605285442192e-12	0.0982366342810121	7.99005165932741e-11	0.901574607384957	0.000188758245425067	0.936830232506969
6_30620729_31621958	ENSG00000229836.1	XXbac-BPG248L24.10	Thyroid	COVID19_HGI_C2_ALL_leave_UKBB_23andme_20210107	6_31263051_A_G	8.54445e-20	0.6409	11438	3.29706988226454e-11	0.466447929966047	3.76744123079018e-11	0.532992439038495	0.000559630924811621	0.652953998874568
6_30620729_31621958	ENSG00000229836.1	XXbac-BPG248L24.10	Prostate	COVID19_HGI_C2_ALL_eur_leave_ukbb_23andme_20210107	6_31121232_T_C	0.00877077	1.649e-05	11812	0.288499813841663	0.593790730888953	0.0359848577935774	0.0740564177746503	0.0076681797011563	0.163155363531462
6_30620729_31621958	ENSG00000229836.1	XXbac-BPG248L24.10	Testis	COVID19_HGI_C2_ALL_eur_leave_23andme_20210107	6_31121232_T_C	0.857498	3.824e-06	11801	0.158485979954491	0.585436020392393	0.0529398300448389	0.195548404718658	0.0075897648896184	0.0825545143484274
6_30620729_31621958	ENSG00000229836.1	XXbac-BPG248L24.10	Thyroid	COVID19_HGI_A2_ALL_eur_leave_23andme_20210107	6_31263051_A_G	8.54445e-20	0.6271	11970	4.96129882554014e-16	7.01935409153001e-06	7.06797788268866e-11	0.9999929698603	1.07149285555689e-08	0.724332884516473
6_30620729_31621958	ENSG00000229836.1	XXbac-BPG248L24.10	Testis	COVID19_HGI_B2_ALL_leave_23andme_20210107	6_31121232_T_C	0.857498	2.128e-08	11293	0.0053440495540923	0.0193807392707054	0.207609080347897	0.752900681109412	0.0147654497178934	0.2397513211607
6_30620729_31621958	ENSG00000229836.1	XXbac-BPG248L24.10	Testis	COVID19_HGI_B1_ALL_leave_UKBB_23andme_20210107	6_31314066_A_T	0.000145398	0.006223	10048	0.20221014443009	0.616646052605509	0.0419995507019964	0.128067844779109	0.0110764074832949	0.0721438485342244
6_30620729_31621958	ENSG00000229836.1	XXbac-BPG248L24.10	Testis	COVID19_HGI_B1_ALL_leave_23andme_20210107	6_31275485_C_T	1.81111e-09	0.8247	11004	0.188464565726115	0.636026800571216	0.0380974129550088	0.1285616091293	0.00884961161835925	0.0300993914482426
6_30620729_31621958	ENSG00000229836.1	XXbac-BPG248L24.10	Prostate	COVID19_HGI_C2_ALL_leave_UKBB_23andme_20210107	6_31121232_T_C	0.00877077	8.216e-07	11437	0.147457648840765	0.297297994273303	0.168493582104087	0.339662682144935	0.0470880926369109	0.233578405211482
6_30620729_31621958	ENSG00000229836.1	XXbac-BPG248L24.10	Thyroid	COVID19_HGI_B1_ALL_leave_23andme_20210107	6_31263051_A_G	8.54445e-20	0.07616	11004	7.17721480763783e-11	0.809803224825593	1.45084735339983e-11	0.163672193793772	0.0265245812943536	0.970217436929078
6_30620729_31621958	ENSG00000229836.1	XXbac-BPG248L24.10	Testis	COVID19_HGI_C2_ALL_eur_leave_ukbb_23andme_20210107	6_31291381_T_C	1.5783e-08	0.01033	11813	0.188016468080236	0.694777094032433	0.0234532525682625	0.0866596907044821	0.00709349461458648	0.0489826661483977
6_30620729_31621958	ENSG00000229836.1	XXbac-BPG248L24.10	Prostate	COVID19_HGI_B1_ALL_eur_leave_ukbb_23andme_20210107	6_31210216_C_T	1.64822e-05	0.02561	11088	0.261098355177056	0.506842835107384	0.0736003151427337	0.142856966038748	0.0156015285340796	0.0410923058219827
6_30620729_31621958	ENSG00000229836.1	XXbac-BPG248L24.10	Prostate	COVID19_HGI_B2_ALL_leave_UKBB_23andme_20210107	6_31121232_T_C	0.00877077	2.263e-10	10551	9.00023321287717e-05	0.000168485398981903	0.316327092495061	0.592076610812205	0.0913378089616236	0.2484327911724
6_30620729_31621958	ENSG00000229836.1	XXbac-BPG248L24.10	Prostate	COVID19_HGI_A2_ALL_eur_leave_ukbb_23andme_20210107	6_31121232_T_C	0.00877077	7.312e-13	11983	2.34326531267833e-07	4.87150935630281e-07	0.296964745696494	0.617286313461105	0.0857482193649349	0.264641644222807
6_30620729_31621958	ENSG00000229836.1	XXbac-BPG248L24.10	Thyroid	COVID19_HGI_C2_ALL_eur_leave_23andme_20210107	6_31263051_A_G	8.54445e-20	0.4849	11801	5.29374733652678e-11	0.74893441731171	1.76829574689521e-11	0.250169249812597	0.000896332805072909	0.686588905742281
6_30620729_31621958	ENSG00000229836.1	XXbac-BPG248L24.10	Thyroid	COVID19_HGI_A2_ALL_eur_leave_ukbb_23andme_20210107	6_31263051_A_G	8.54445e-20	0.3556	11985	5.57717741362866e-17	7.89071258972854e-07	7.06802197544894e-11	0.999999208376054	2.48200917163904e-09	0.691855982722971
6_30620729_31621958	ENSG00000229836.1	XXbac-BPG248L24.10	Testis	COVID19_HGI_B1_ALL_eur_leave_ukbb_23andme_20210107	6_31275485_C_T	1.81111e-09	0.8343	11088	0.175344953486345	0.594422876583884	0.0494275187085401	0.16754701295385	0.0132576382673815	0.0229163197374136
6_30620729_31621958	ENSG00000229836.1	XXbac-BPG248L24.10	Thyroid	COVID19_HGI_B1_ALL_eur_leave_23andme_20210107	6_31238522_C_T	1.76786e-20	0.101	11079	9.73670608038513e-12	0.778335356573415	2.44883620900684e-12	0.195729774319554	0.0259348690948442	0.419820110719479
6_30620729_31621958	ENSG00000229836.1	XXbac-BPG248L24.10	Testis	COVID19_HGI_B2_ALL_eur_leave_ukbb_23andme_20210107	6_31121232_T_C	0.857498	3.223e-10	11288	8.36880976576469e-05	0.000300659247727265	0.214356012723412	0.770083790850854	0.0151758490803484	0.250045614111364
6_30620729_31621958	ENSG00000229836.1	XXbac-BPG248L24.10	Thyroid	COVID19_HGI_B1_ALL_leave_UKBB_23andme_20210107	6_31263051_A_G	8.54445e-20	0.6079	10048	7.29132536837376e-11	0.821405770866952	1.51442644164491e-11	0.17060003052581	0.0079941985191804	0.939415812933001
6_30620729_31621958	ENSG00000229836.1	XXbac-BPG248L24.10	Prostate	COVID19_HGI_B2_ALL_eur_leave_ukbb_23andme_20210107	6_31121232_T_C	0.00877077	3.223e-10	11288	0.000119521489644993	0.000236279772212975	0.306138515178953	0.605111045621313	0.0883946379378767	0.250064528068268
6_30620729_31621958	ENSG00000229836.1	XXbac-BPG248L24.10	Prostate	COVID19_HGI_C2_ALL_leave_23andme_20210107	6_31121232_T_C	0.00877077	1.595e-07	11658	0.0509515403868389	0.103978235695047	0.254025680163227	0.518324601199663	0.0727199425552237	0.233820401393867
6_30620729_31621958	ENSG00000229836.1	XXbac-BPG248L24.10	Prostate	COVID19_HGI_B2_ALL_eur_leave_23andme_20210107	6_31121232_T_C	0.00877077	9.818e-08	11278	0.0303744456050206	0.0600098449745863	0.278763974404631	0.550665104528222	0.0801866304875403	0.240581465219889
6_30620729_31621958	ENSG00000229836.1	XXbac-BPG248L24.10	Thyroid	COVID19_HGI_B2_ALL_eur_leave_ukbb_23andme_20210107	6_31263051_A_G	8.54445e-20	0.7914	11288	3.45843460410375e-14	0.00039026381604541	8.85832361769088e-11	0.999609237363698	4.98731640074963e-07	0.914142644658213
6_30620729_31621958	ENSG00000229836.1	XXbac-BPG248L24.10	Testis	COVID19_HGI_A2_ALL_leave_UKBB_23andme_20210107	6_31121232_T_C	0.857498	7.928e-13	11345	1.80261241963274e-07	6.58224095700794e-07	0.211764438746913	0.77324305691773	0.0149916658500193	0.261475575805313
6_30620729_31621958	ENSG00000229836.1	XXbac-BPG248L24.10	Testis	COVID19_HGI_C2_ALL_leave_UKBB_23andme_20210107	6_31121232_T_C	0.857498	8.216e-07	11438	0.0993727778624992	0.36259953736327	0.113549640713164	0.414319077631238	0.0101589664298283	0.178883761115414
6_30620729_31621958	ENSG00000229836.1	XXbac-BPG248L24.10	Prostate	COVID19_HGI_B1_ALL_leave_23andme_20210107	6_31216308_G_A	7.97103e-05	0.1002	11003	0.281306577002888	0.542828746048404	0.0568571360491828	0.109706184838079	0.0093013560614453	0.00654364243033491
6_30620729_31621958	ENSG00000229836.1	XXbac-BPG248L24.10	Prostate	COVID19_HGI_A2_ALL_eur_leave_23andme_20210107	6_31121232_T_C	0.00877077	5.656e-12	11968	2.08554922490728e-06	4.33221171428958e-06	0.297112032723047	0.617090832710244	0.0857907168057696	0.261485341268644
3_196626406_197627009	ENSG00000229912.1	AC128709.4	Testis	COVID19_HGI_A2_ALL_eur_leave_23andme_20210107	3_197177091_C_T	4.32598e-14	0.3042	3016	3.22737566283384e-05	0.256531882957055	9.34332038272003e-05	0.742664515516977	0.000677894565511467	0.249592455296127
3_196626406_197627009	ENSG00000229912.1	AC128709.4	Skin_Not_Sun_Exposed_Suprapubic	COVID19_HGI_B2_ALL_leave_23andme_20210107	3_197172252_T_C	1.52034e-16	0.3549	2466	9.81091811749936e-09	0.984055748380739	1.47232003417053e-10	0.0147665022649593	0.00117773939615221	0.487693089514799
3_196626406_197627009	ENSG00000229912.1	AC128709.4	Testis	COVID19_HGI_B1_ALL_leave_UKBB_23andme_20210107	3_197177091_C_T	4.32598e-14	0.3881	2377	0.000116336956969331	0.924709622484482	7.72511532620849e-06	0.0613896557752244	0.013776659667997	0.260552039213088
3_196626406_197627009	ENSG00000229912.1	AC128709.4	Testis	COVID19_HGI_B2_ALL_leave_UKBB_23andme_20210107	3_197177091_C_T	4.32598e-14	0.3209	2211	0.000123658225011598	0.982900819750831	1.87040542962478e-06	0.0148648604692631	0.00210879114946491	0.258757871155198
3_196626406_197627009	ENSG00000229912.1	AC128709.4	Skin_Sun_Exposed_Lower_leg	COVID19_HGI_A2_ALL_eur_leave_23andme_20210107	3_197177446_G_T	5.81747e-17	0.8106	3016	3.84286397236432e-10	0.256644079503756	1.11251719762567e-09	0.742989638492083	0.000366280507357096	0.306324517697456
3_196626406_197627009	ENSG00000229912.1	AC128709.4	Brain_Nucleus_accumbens_basal_ganglia	COVID19_HGI_B1_ALL_leave_23andme_20210107	3_197333067_A_C	0.0191095	0.004073	2593	0.747344081684406	0.191077476379827	0.045417336027467	0.011607540736108	0.00455356517219256	0.0246263553394208
3_196626406_197627009	ENSG00000229912.1	AC128709.4	Testis	COVID19_HGI_C2_ALL_leave_UKBB_23andme_20210107	3_197175598_C_T	4.32598e-14	0.04006	2566	0.000122722276875253	0.975467475617102	2.01274828716651e-06	0.0159900671554105	0.00841772220232546	0.273479148856696
3_196626406_197627009	ENSG00000229912.1	AC128709.4	Brain_Nucleus_accumbens_basal_ganglia	COVID19_HGI_A2_ALL_leave_UKBB_23andme_20210107	3_197127009_A_T	0.530826	3.152e-08	2338	0.029080824134104	0.00661613435047874	0.730842269429405	0.166205565028569	0.0672552070574433	0.431690840485362
3_196626406_197627009	ENSG00000229912.1	AC128709.4	Skin_Not_Sun_Exposed_Suprapubic	COVID19_HGI_A2_ALL_eur_leave_ukbb_23andme_20210107	3_197167175_C_G	5.24495e-16	0.1142	3020	1.53171391514347e-09	0.15386685320917	8.4196294183776e-09	0.845785455388546	0.000347681450939976	0.408010200034972
3_196626406_197627009	ENSG00000229912.1	AC128709.4	Skin_Sun_Exposed_Lower_leg	COVID19_HGI_B2_ALL_eur_leave_23andme_20210107	3_197177446_G_T	5.81747e-17	0.5387	2634	1.45925571216658e-09	0.964014233610748	5.30091294335221e-11	0.0350179496089841	0.000967815268004299	0.396121960777408
3_196626406_197627009	ENSG00000229912.1	AC128709.4	Skin_Not_Sun_Exposed_Suprapubic	COVID19_HGI_A2_ALL_leave_UKBB_23andme_20210107	3_197172252_T_C	1.52034e-16	0.9391	2339	3.80923841774119e-10	0.0382653393838521	9.57316499543681e-09	0.961663041473728	7.16091883304089e-05	0.37461558303154
3_196626406_197627009	ENSG00000229912.1	AC128709.4	Brain_Nucleus_accumbens_basal_ganglia	COVID19_HGI_A2_ALL_leave_23andme_20210107	3_197127009_A_T	0.530826	5.983e-08	2335	0.0564562692197964	0.012831456575233	0.705324711864081	0.16024200078011	0.0651455615607799	0.346630263497979
3_196626406_197627009	ENSG00000229912.1	AC128709.4	Testis	COVID19_HGI_A2_ALL_leave_23andme_20210107	3_197177091_C_T	4.32598e-14	0.4451	2336	9.32102670526559e-06	0.0740886802300042	0.000116450461567803	0.925612560731952	0.000172987549769887	0.221921747688539
3_196626406_197627009	ENSG00000229912.1	AC128709.4	Skin_Not_Sun_Exposed_Suprapubic	COVID19_HGI_C2_ALL_eur_leave_23andme_20210107	3_197172252_T_C	1.52034e-16	0.1827	2850	9.82722912361406e-09	0.987184882089715	1.11657998332125e-10	0.0112148969858699	0.00160021098552927	0.515833352682968
3_196626406_197627009	ENSG00000229912.1	AC128709.4	Skin_Not_Sun_Exposed_Suprapubic	COVID19_HGI_B1_ALL_eur_leave_ukbb_23andme_20210107	3_197172252_T_C	1.52034e-16	0.6336	2706	9.09480750140824e-09	0.912228345634724	7.76047764248859e-10	0.0778292827130372	0.0099423617813827	0.449240278364116
3_196626406_197627009	ENSG00000229912.1	AC128709.4	Testis	COVID19_HGI_B2_ALL_eur_leave_ukbb_23andme_20210107	3_197177091_C_T	4.32598e-14	0.6204	2635	0.000121113645496084	0.962681842208741	4.49555464142287e-06	0.0357318276813037	0.00146072090981856	0.260846388345141
3_196626406_197627009	ENSG00000229912.1	AC128709.4	Brain_Nucleus_accumbens_basal_ganglia	COVID19_HGI_B2_ALL_eur_leave_23andme_20210107	3_197197831_T_C	0.7589	0.0003594	2628	0.764844603186794	0.197599230107417	0.0277544209931631	0.00716777973305881	0.00263396597956758	0.0390502978150905
3_196626406_197627009	ENSG00000229912.1	AC128709.4	Brain_Nucleus_accumbens_basal_ganglia	COVID19_HGI_B2_ALL_leave_23andme_20210107	3_197207605_T_C	0.711356	0.001108	2466	0.792028777509927	0.192074751904911	0.011885939957928	0.00288132789150424	0.00112920273572943	0.032323348657162
3_196626406_197627009	ENSG00000229912.1	AC128709.4	Testis	COVID19_HGI_B1_ALL_leave_23andme_20210107	3_197175598_C_T	4.32598e-14	0.219	2596	0.000116458122438291	0.925676505773165	7.08447599435764e-06	0.0562936058646945	0.0179063457637078	0.247577589703862
3_196626406_197627009	ENSG00000229912.1	AC128709.4	Skin_Sun_Exposed_Lower_leg	COVID19_HGI_C2_ALL_leave_UKBB_23andme_20210107	3_197177446_G_T	5.81747e-17	0.111	2566	1.46819306084895e-09	0.980526657452721	2.40795978016063e-11	0.016078064427018	0.00339527662798846	0.324996856395991
3_196626406_197627009	ENSG00000229912.1	AC128709.4	Skin_Sun_Exposed_Lower_leg	COVID19_HGI_A2_ALL_leave_23andme_20210107	3_197177446_G_T	5.81747e-17	0.7383	2336	1.10959278569686e-10	0.0741036948241736	1.38624849099198e-09	0.925800219591407	9.60840872133436e-05	0.344687126090678
3_196626406_197627009	ENSG00000229912.1	AC128709.4	Skin_Not_Sun_Exposed_Suprapubic	COVID19_HGI_B1_ALL_leave_UKBB_23andme_20210107	3_197172252_T_C	1.52034e-16	0.4737	2377	9.26016762975535e-09	0.928814314442273	6.14902303992195e-10	0.061666476826993	0.00951919885566486	0.46295013597284
3_196626406_197627009	ENSG00000229912.1	AC128709.4	Skin_Not_Sun_Exposed_Suprapubic	COVID19_HGI_C2_ALL_leave_23andme_20210107	3_197172252_T_C	1.52034e-16	0.06068	2707	9.82739724247213e-09	0.987201770160586	9.24934195232314e-11	0.0092878274081952	0.00351039251132785	0.542956796102881
3_196626406_197627009	ENSG00000229912.1	AC128709.4	Testis	COVID19_HGI_B2_ALL_leave_23andme_20210107	3_197177091_C_T	4.32598e-14	0.1534	2466	0.0001235225799579	0.981827391379616	1.85369775760396e-06	0.0147309228423605	0.00331630950030879	0.239844960932763
3_196626406_197627009	ENSG00000229912.1	AC128709.4	Skin_Sun_Exposed_Lower_leg	COVID19_HGI_B2_ALL_leave_23andme_20210107	3_197177446_G_T	5.81747e-17	0.3294	2466	1.48958777173711e-09	0.984052213835279	2.23541761608645e-11	0.0147664456225618	0.00118133903021863	0.424049144491395
3_196626406_197627009	ENSG00000229912.1	AC128709.4	Brain_Nucleus_accumbens_basal_ganglia	COVID19_HGI_C2_ALL_leave_UKBB_23andme_20210107	3_196932573_C_T	0.0199826	0.0009459	2566	0.784220747872009	0.198409377008084	0.0128618781139817	0.00325282504802311	0.00125517195790221	0.0531809715221534
3_196626406_197627009	ENSG00000229912.1	AC128709.4	Brain_Nucleus_accumbens_basal_ganglia	COVID19_HGI_A2_ALL_eur_leave_ukbb_23andme_20210107	3_197126406_C_T	0.171361	2.18e-07	3010	0.111640229154262	0.033243961716358	0.613656057143014	0.182674254601313	0.0587854973850536	0.376275219435662
3_196626406_197627009	ENSG00000229912.1	AC128709.4	Skin_Not_Sun_Exposed_Suprapubic	COVID19_HGI_C2_ALL_leave_UKBB_23andme_20210107	3_197172252_T_C	1.52034e-16	0.06148	2566	9.75580195756028e-09	0.980009734253435	1.60003335824473e-10	0.0160690605342566	0.00392119529650454	0.536230801133615
3_196626406_197627009	ENSG00000229912.1	AC128709.4	Skin_Sun_Exposed_Lower_leg	COVID19_HGI_C2_ALL_leave_23andme_20210107	3_197177446_G_T	5.81747e-17	0.1165	2707	1.4789630988035e-09	0.987719382773972	1.39196931783537e-11	0.00929322206933725	0.00298739366380669	0.317003274579927
3_196626406_197627009	ENSG00000229912.1	AC128709.4	Skin_Not_Sun_Exposed_Suprapubic	COVID19_HGI_A2_ALL_leave_23andme_20210107	3_197172252_T_C	1.52034e-16	0.8023	2336	7.376892535408e-10	0.0741038668386498	9.21617937430707e-09	0.925802370953156	9.37522543265237e-05	0.418414670036587
3_196626406_197627009	ENSG00000229912.1	AC128709.4	Skin_Sun_Exposed_Lower_leg	COVID19_HGI_C2_ALL_eur_leave_23andme_20210107	3_197177446_G_T	5.81747e-17	0.2347	2850	1.47830008917838e-09	0.987276594575332	1.67965992056931e-11	0.0112160318715877	0.00150737205798228	0.384951298778275
3_196626406_197627009	ENSG00000229912.1	AC128709.4	Brain_Nucleus_accumbens_basal_ganglia	COVID19_HGI_B1_ALL_eur_leave_23andme_20210107	3_197046036_T_C	0.542153	0.001157	2697	0.731839930730095	0.194251446145219	0.0542162566429179	0.0143852526455372	0.00530711383623158	0.0288871339144001
3_196626406_197627009	ENSG00000229912.1	AC128709.4	Brain_Nucleus_accumbens_basal_ganglia	COVID19_HGI_B2_ALL_eur_leave_ukbb_23andme_20210107	3_196706092_C_T	0.708271	0.0001443	2629	0.764093661192675	0.197566755786602	0.028334710136349	0.00732364149854534	0.00268123138582918	0.154372555429807
3_196626406_197627009	ENSG00000229912.1	AC128709.4	Skin_Sun_Exposed_Lower_leg	COVID19_HGI_B1_ALL_eur_leave_23andme_20210107	3_197177446_G_T	5.81747e-17	0.7876	2704	1.39908760868444e-09	0.924265951205878	1.03886383826044e-10	0.0686223628161273	0.00711168447502011	0.383002009262581
3_196626406_197627009	ENSG00000229912.1	AC128709.4	Skin_Sun_Exposed_Lower_leg	COVID19_HGI_B2_ALL_eur_leave_ukbb_23andme_20210107	3_197177446_G_T	5.81747e-17	0.7688	2635	1.44220395277227e-09	0.963169939242144	5.35324211174322e-11	0.0357503260898735	0.00107973317224739	0.356254068047114
3_196626406_197627009	ENSG00000229912.1	AC128709.4	Brain_Nucleus_accumbens_basal_ganglia	COVID19_HGI_A2_ALL_eur_leave_23andme_20210107	3_197126406_C_T	0.171361	4.064e-07	3006	0.187752273165175	0.0558418148617516	0.543510720600104	0.161601209732267	0.0512939816407015	0.295239542177024
3_196626406_197627009	ENSG00000229912.1	AC128709.4	Skin_Sun_Exposed_Lower_leg	COVID19_HGI_B1_ALL_leave_UKBB_23andme_20210107	3_197177446_G_T	5.81747e-17	0.4741	2377	1.40595817658775e-09	0.928804789130027	9.33597486208046e-11	0.0616658341419355	0.00952937522872106	0.384233612883141
3_196626406_197627009	ENSG00000229912.1	AC128709.4	Skin_Not_Sun_Exposed_Suprapubic	COVID19_HGI_B1_ALL_eur_leave_23andme_20210107	3_197172252_T_C	1.52034e-16	0.8029	2704	9.21494521118113e-09	0.924278410927888	6.84236876377512e-10	0.0686233013939521	0.0070982777789765	0.459036076518761
3_196626406_197627009	ENSG00000229912.1	AC128709.4	Skin_Not_Sun_Exposed_Suprapubic	COVID19_HGI_C2_ALL_eur_leave_ukbb_23andme_20210107	3_197172252_T_C	1.52034e-16	0.1128	2850	9.21262777976503e-09	0.925445693196493	7.18091709136124e-10	0.0721327928372831	0.00242150403550545	0.520733506589236
3_196626406_197627009	ENSG00000229912.1	AC128709.4	Skin_Not_Sun_Exposed_Suprapubic	COVID19_HGI_B1_ALL_leave_23andme_20210107	3_197172252_T_C	1.52034e-16	0.9277	2596	9.33961584740452e-09	0.936783138300062	5.6815516927572e-10	0.0569809240595192	0.00623592773264758	0.45498242514028
3_196626406_197627009	ENSG00000229912.1	AC128709.4	Skin_Not_Sun_Exposed_Suprapubic	COVID19_HGI_B2_ALL_eur_leave_23andme_20210107	3_197172252_T_C	1.52034e-16	0.5141	2634	9.61097957240063e-09	0.964001491426901	3.49129803562601e-10	0.035017473524791	0.000981025088200393	0.481241333723855
3_196626406_197627009	ENSG00000229912.1	AC128709.4	Testis	COVID19_HGI_A2_ALL_eur_leave_ukbb_23andme_20210107	3_197177091_C_T	4.32598e-14	0.44	3020	1.93535316603526e-05	0.153833909612155	0.000106383811562973	0.845604280388529	0.000436072656091939	0.247547444432239
3_196626406_197627009	ENSG00000229912.1	AC128709.4	Skin_Sun_Exposed_Lower_leg	COVID19_HGI_B1_ALL_leave_23andme_20210107	3_197177446_G_T	5.81747e-17	0.951	2596	1.4179956537547e-09	0.936756993317004	8.62606742990527e-11	0.0569793058148406	0.00626369936390042	0.375726161019385
3_196626406_197627009	ENSG00000229912.1	AC128709.4	Testis	COVID19_HGI_B1_ALL_eur_leave_23andme_20210107	3_197175598_C_T	4.32598e-14	0.3084	2704	0.000115417656241576	0.917406540606682	8.57010158776918e-06	0.0681057793283323	0.0143636923071561	0.257882814985214
3_196626406_197627009	ENSG00000229912.1	AC128709.4	Testis	COVID19_HGI_C2_ALL_leave_23andme_20210107	3_197175598_C_T	4.32598e-14	0.02392	2707	0.000123287778981477	0.979964136386205	1.16035894164716e-06	0.00921251980080346	0.0106988956750688	0.301031075239949
3_196626406_197627009	ENSG00000229912.1	AC128709.4	Skin_Sun_Exposed_Lower_leg	COVID19_HGI_A2_ALL_leave_UKBB_23andme_20210107	3_197167175_C_G	1.38374e-16	0.2083	2339	5.72965554957734e-11	0.0382652673815807	1.43994499498012e-09	0.961661230061025	7.3501060153951e-05	0.326859429265644
3_196626406_197627009	ENSG00000229912.1	AC128709.4	Skin_Not_Sun_Exposed_Suprapubic	COVID19_HGI_B2_ALL_leave_UKBB_23andme_20210107	3_197172252_T_C	1.52034e-16	0.567	2211	9.81049946627589e-09	0.984013756524541	1.48389736851976e-10	0.0148826995681611	0.00110353394840824	0.46701698040215
3_196626406_197627009	ENSG00000229912.1	AC128709.4	Brain_Nucleus_accumbens_basal_ganglia	COVID19_HGI_C2_ALL_eur_leave_23andme_20210107	3_196753906_G_A	0.214364	0.001435	2843	0.771724541519725	0.216241414423076	0.00874666302173352	0.00245002520139008	0.00083735583407559	0.0138290649251094
3_196626406_197627009	ENSG00000229912.1	AC128709.4	Skin_Not_Sun_Exposed_Suprapubic	COVID19_HGI_B2_ALL_eur_leave_ukbb_23andme_20210107	3_197172252_T_C	1.52034e-16	0.7128	2635	9.58810288655751e-09	0.963163684907959	3.55895822122679e-10	0.0357500874539622	0.00108621769407995	0.440494176490175
3_196626406_197627009	ENSG00000229912.1	AC128709.4	Brain_Nucleus_accumbens_basal_ganglia	COVID19_HGI_C2_ALL_eur_leave_ukbb_23andme_20210107	3_196685228_A_G	0.330342	2.137e-05	2843	0.721030987514893	0.202036804837186	0.0561724212914595	0.0157347930092187	0.00502499334724264	0.314330356521066
3_196626406_197627009	ENSG00000229912.1	AC128709.4	Skin_Not_Sun_Exposed_Suprapubic	COVID19_HGI_A2_ALL_eur_leave_23andme_20210107	3_197172252_T_C	1.52034e-16	0.8185	3016	2.55488209208112e-09	0.256648231722636	7.39643735970533e-09	0.743001675450651	0.00035008287539356	0.388084032499728
3_196626406_197627009	ENSG00000229912.1	AC128709.4	Skin_Sun_Exposed_Lower_leg	COVID19_HGI_B2_ALL_leave_UKBB_23andme_20210107	3_197177446_G_T	5.81747e-17	0.5325	2211	1.48952095380547e-09	0.984008072488895	2.25299051419857e-11	0.0148826078094435	0.0011093181896105	0.398439362280953
3_196626406_197627009	ENSG00000229912.1	AC128709.4	Testis	COVID19_HGI_C2_ALL_eur_leave_23andme_20210107	3_197175598_C_T	4.32598e-14	0.043	2850	0.00012350914360003	0.981725404945077	1.40332372193869e-06	0.0111474638315531	0.00700221875604881	0.285168497749854
3_196626406_197627009	ENSG00000229912.1	AC128709.4	Brain_Nucleus_accumbens_basal_ganglia	COVID19_HGI_C2_ALL_leave_23andme_20210107	3_196830086_C_A	0.240347	0.001947	2705	0.78144082316264	0.208530309754095	0.00734738883372396	0.00195995575973782	0.000721522489802798	0.0138334414157118
3_196626406_197627009	ENSG00000229912.1	AC128709.4	Testis	COVID19_HGI_B2_ALL_eur_leave_23andme_20210107	3_197175598_C_T	4.32598e-14	0.29	2634	0.000121137104148147	0.962868282977854	4.40044358192521e-06	0.034975258538514	0.00203092093590281	0.25041907990302
3_196626406_197627009	ENSG00000229912.1	AC128709.4	Testis	COVID19_HGI_A2_ALL_leave_UKBB_23andme_20210107	3_197177091_C_T	4.32598e-14	0.6089	2339	4.81334395795358e-06	0.0382591233778665	0.000120966268938877	0.961506787586777	0.0001083094224589	0.207886167306368
3_196626406_197627009	ENSG00000229912.1	AC128709.4	Skin_Sun_Exposed_Lower_leg	COVID19_HGI_C2_ALL_eur_leave_ukbb_23andme_20210107	3_197177446_G_T	5.81747e-17	0.1446	2850	1.38592834603509e-09	0.925586508324861	1.08028206342004e-10	0.0721439208125126	0.00226956936866906	0.388607685219714
3_196626406_197627009	ENSG00000229912.1	AC128709.4	Testis	COVID19_HGI_C2_ALL_eur_leave_ukbb_23andme_20210107	3_197175598_C_T	4.32598e-14	0.08844	2850	0.000116178851062267	0.923459804518714	9.05572999573657e-06	0.0719759823733349	0.00443897852689174	0.261189717205719
3_196626406_197627009	ENSG00000229912.1	AC128709.4	Brain_Nucleus_accumbens_basal_ganglia	COVID19_HGI_B1_ALL_eur_leave_ukbb_23andme_20210107	3_197046036_T_C	0.542153	0.0003785	2699	0.723686435682387	0.192239415405269	0.0615523661914653	0.0163445380790478	0.00617724464183119	0.0727146089629796
3_196626406_197627009	ENSG00000229912.1	AC128709.4	Brain_Nucleus_accumbens_basal_ganglia	COVID19_HGI_B2_ALL_leave_UKBB_23andme_20210107	3_197344176_A_G	0.0448934	0.002119	2211	0.809013343547433	0.174927962691675	0.0122368160328041	0.00264471405125062	0.00117716367683728	0.0254949174724396
3_196626406_197627009	ENSG00000229912.1	AC128709.4	Skin_Sun_Exposed_Lower_leg	COVID19_HGI_A2_ALL_eur_leave_ukbb_23andme_20210107	3_197167175_C_G	1.38374e-16	0.1142	3020	2.30388369322488e-10	0.153863918677269	1.2664144869494e-09	0.845769305560825	0.000366774265103558	0.418995468153488
3_196626406_197627009	ENSG00000229912.1	AC128709.4	Brain_Nucleus_accumbens_basal_ganglia	COVID19_HGI_B1_ALL_leave_UKBB_23andme_20210107	3_197140043_T_C	0.23045	0.001468	2376	0.756485952722196	0.176630661020324	0.0502219324325641	0.011721296253509	0.00494015757140768	0.0470722378911793
3_196626406_197627009	ENSG00000229912.1	AC128709.4	Skin_Sun_Exposed_Lower_leg	COVID19_HGI_B1_ALL_eur_leave_ukbb_23andme_20210107	3_197177446_G_T	5.81747e-17	0.5952	2706	1.3807237615871e-09	0.912134417412303	1.17815312535096e-10	0.0778211658899829	0.0100444151991745	0.380034298423407
3_196626406_197627009	ENSG00000229912.1	AC128709.4	Testis	COVID19_HGI_B1_ALL_eur_leave_ukbb_23andme_20210107	3_197175598_C_T	4.32598e-14	0.5294	2706	0.000114489154339571	0.910026290023194	9.76920646667994e-06	0.0776391162783187	0.0122103353376819	0.26653461150738
17_47368921_48440666	ENSG00000229944.2	AC004797.1	Pituitary	COVID19_HGI_A2_ALL_eur_leave_ukbb_23andme_20210107	17_47940666_C_T	0.00406086	2.925e-09	2683	0.00266838465890668	0.000800614076237887	0.686058167080601	0.205738086244647	0.104734747939608	0.693284419300668
17_47368921_48440666	ENSG00000229944.2	AC004797.1	Brain_Caudate_basal_ganglia	COVID19_HGI_A2_ALL_leave_UKBB_23andme_20210107	17_47940666_C_T	0.709477	3.088e-08	2243	0.0402920804506622	0.00899658631430037	0.722014076186998	0.161146809394354	0.067550447653685	0.947637411568653
17_47368921_48440666	ENSG00000229944.2	AC004797.1	Pituitary	COVID19_HGI_C2_ALL_leave_23andme_20210107	17_47940666_C_T	0.00406086	0.0002531	2456	0.763420802099569	0.211443059409894	0.0181607580636721	0.00502799971481508	0.00194738071205057	0.0975598020096017
17_47368921_48440666	ENSG00000229944.2	AC004797.1	Artery_Aorta	COVID19_HGI_B2_ALL_eur_leave_ukbb_23andme_20210107	17_47903146_G_A	0.549004	3.427e-07	2452	0.140215001791903	0.0373266778231815	0.607566723892855	0.161687316127661	0.0532042803644004	0.230545208804219
17_47368921_48440666	ENSG00000229944.2	AC004797.1	Pancreas	COVID19_HGI_A2_ALL_leave_23andme_20210107	17_47940666_C_T	0.867545	8.597e-09	2235	0.0153669324881166	0.00349432853930278	0.744819009307667	0.169299398298484	0.0670203313664299	0.970257548453416
17_47368921_48440666	ENSG00000229944.2	AC004797.1	Whole_Blood	COVID19_HGI_B1_ALL_leave_UKBB_23andme_20210107	17_47855275_A_T	0.8076	0.0007298	2141	0.794105452150096	0.154306077580577	0.0400991414051968	0.00778813704305268	0.0037011918210767	0.0693391134515387
17_47368921_48440666	ENSG00000229944.2	AC004797.1	Skin_Sun_Exposed_Lower_leg	COVID19_HGI_B2_ALL_leave_UKBB_23andme_20210107	17_47940666_C_T	0.429502	1.9e-07	2074	0.222149695248213	0.044359857686167	0.570497293954713	0.113870361734128	0.0491227913767787	0.79237961270435
17_47368921_48440666	ENSG00000229944.2	AC004797.1	Brain_Substantia_nigra	COVID19_HGI_A2_ALL_eur_leave_ukbb_23andme_20210107	17_47940666_C_T	0.0268576	2.925e-09	2666	0.00280867086076793	0.000747832645266693	0.72212556164002	0.192189980721607	0.0821279541323382	0.707167306358856
17_47368921_48440666	ENSG00000229944.2	AC004797.1	Adipose_Visceral_Omentum	COVID19_HGI_B2_ALL_leave_23andme_20210107	17_47940666_C_T	0.0681602	9.466e-07	2282	0.363940145417799	0.0729268481783364	0.430243854517317	0.0861661574835864	0.0467229944029616	0.393365620777658
17_47368921_48440666	ENSG00000229944.2	AC004797.1	Vagina	COVID19_HGI_A2_ALL_eur_leave_23andme_20210107	17_47940666_C_T	0.688182	8.525e-10	2667	0.0012849488059748	0.000335900274156262	0.735018586183037	0.192070952522895	0.0712896122139366	0.783711434018528
17_47368921_48440666	ENSG00000229944.2	AC004797.1	Nerve_Tibial	COVID19_HGI_A2_ALL_eur_leave_ukbb_23andme_20210107	17_47940666_C_T	0.749993	2.925e-09	2685	0.00293830158242574	0.000655793657193907	0.755455701098828	0.16853623397672	0.0724139696848327	0.562702972672468
17_47368921_48440666	ENSG00000229944.2	AC004797.1	Small_Intestine_Terminal_Ileum	COVID19_HGI_A2_ALL_eur_leave_23andme_20210107	17_47940666_C_T	0.355951	8.525e-10	2651	0.00130376346551309	0.000315717272208651	0.74577965460421	0.180524730302223	0.0720761343558453	0.794273294857487
17_47368921_48440666	ENSG00000229944.2	AC004797.1	Esophagus_Muscularis	COVID19_HGI_B1_ALL_eur_leave_ukbb_23andme_20210107	17_47855275_A_T	0.0428861	0.001111	2470	0.762216450333546	0.16443453689444	0.0561251024084385	0.0121028637898149	0.00512104657376099	0.0552523291199841
17_47368921_48440666	ENSG00000229944.2	AC004797.1	Adrenal_Gland	COVID19_HGI_A2_ALL_eur_leave_ukbb_23andme_20210107	17_47940666_C_T	0.473989	2.925e-09	2681	0.0028777204364405	0.00071293534459646	0.73987976711349	0.183226794769691	0.073302782335782	0.645517220743598
17_47368921_48440666	ENSG00000229944.2	AC004797.1	Artery_Coronary	COVID19_HGI_B1_ALL_leave_UKBB_23andme_20210107	17_47855275_A_T	0.355722	0.0007298	2141	0.770217289306716	0.177836820930792	0.0388928849600691	0.00897596939324401	0.00407703540917886	0.0693572381984941
17_47368921_48440666	ENSG00000229944.2	AC004797.1	Spleen	COVID19_HGI_A2_ALL_leave_UKBB_23andme_20210107	17_47940666_C_T	0.0571389	3.088e-08	2243	0.0394105922066351	0.00907960948997836	0.706218244523248	0.162619421796196	0.0826721319839418	0.954873177232616
17_47368921_48440666	ENSG00000229944.2	AC004797.1	Brain_Nucleus_accumbens_basal_ganglia	COVID19_HGI_C2_ALL_eur_leave_ukbb_23andme_20210107	17_47940666_C_T	0.531688	4.413e-05	2565	0.768576518927621	0.180673117944247	0.0381147046272061	0.00895613430687337	0.00367952419405262	0.176818573797927
17_47368921_48440666	ENSG00000229944.2	AC004797.1	Brain_Cortex	COVID19_HGI_A2_ALL_eur_leave_23andme_20210107	17_47940666_C_T	0.180121	8.525e-10	2655	0.00128280045749807	0.000357081874599494	0.722752606750844	0.20111178713241	0.0744957237846484	0.798458527987102
17_47368921_48440666	ENSG00000229944.2	AC004797.1	Breast_Mammary_Tissue	COVID19_HGI_B1_ALL_leave_UKBB_23andme_20210107	17_47855275_A_T	0.195277	0.0007298	2141	0.801551891290256	0.147019095192973	0.0404751567256281	0.00742034132564669	0.00353351546549552	0.090477324699653
17_47368921_48440666	ENSG00000229944.2	AC004797.1	Brain_Substantia_nigra	COVID19_HGI_C2_ALL_leave_23andme_20210107	17_48128226_A_G	0.444088	8.324e-05	2451	0.783023771888525	0.191881872187238	0.0185966992507116	0.00455522376924464	0.00194243290428055	0.111335701389261
17_47368921_48440666	ENSG00000229944.2	AC004797.1	Brain_Nucleus_accumbens_basal_ganglia	COVID19_HGI_C2_ALL_leave_23andme_20210107	17_48128226_A_G	0.166234	8.324e-05	2455	0.796365650230445	0.178629929526513	0.0189428085977917	0.00424717918482908	0.00181443246042061	0.140663656506499
17_47368921_48440666	ENSG00000229944.2	AC004797.1	Artery_Aorta	COVID19_HGI_C2_ALL_eur_leave_ukbb_23andme_20210107	17_47940666_C_T	0.766227	4.413e-05	2568	0.74172561437971	0.207761790695872	0.0367935321652755	0.0103026725198445	0.00341639023929823	0.172806116919852
17_47368921_48440666	ENSG00000229944.2	AC004797.1	Artery_Tibial	COVID19_HGI_A2_ALL_leave_UKBB_23andme_20210107	17_47940666_C_T	0.211276	3.088e-08	2243	0.0407542223102597	0.00802726883536133	0.730295428852149	0.143767516333208	0.0771555636690213	0.952501229492065
17_47368921_48440666	ENSG00000229944.2	AC004797.1	Breast_Mammary_Tissue	COVID19_HGI_A2_ALL_eur_leave_23andme_20210107	17_47940666_C_T	0.940699	8.525e-10	2674	0.00132127390327472	0.000309770929177473	0.755797384670303	0.177130261670668	0.0654413088265768	0.792097460967217
17_47368921_48440666	ENSG00000229944.2	AC004797.1	Brain_Anterior_cingulate_cortex_BA24	COVID19_HGI_A2_ALL_eur_leave_23andme_20210107	17_47940666_C_T	0.910834	8.525e-10	2663	0.00129271448347	0.000332051302822579	0.739460520775856	0.189871452067802	0.0690432613700506	0.783905390931676
17_47368921_48440666	ENSG00000229944.2	AC004797.1	Small_Intestine_Terminal_Ileum	COVID19_HGI_A2_ALL_eur_leave_ukbb_23andme_20210107	17_47940666_C_T	0.355951	2.925e-09	2662	0.00289439617713545	0.000704009034310942	0.744163090286312	0.180932781658452	0.0713057228437903	0.670061708987326
17_47368921_48440666	ENSG00000229944.2	AC004797.1	Vagina	COVID19_HGI_B2_ALL_leave_23andme_20210107	17_47940666_C_T	0.688182	9.466e-07	2282	0.359136222543936	0.0803858088914982	0.42456473854158	0.0949898136469037	0.0409234163760824	0.31689962663592
17_47368921_48440666	ENSG00000229944.2	AC004797.1	Pancreas	COVID19_HGI_C2_ALL_leave_UKBB_23andme_20210107	17_47940666_C_T	0.867545	0.0007466	2355	0.796233247170491	0.191132159455236	0.00947640777344515	0.00227388416377515	0.000884301437053299	0.0493517434167115
17_47368921_48440666	ENSG00000229944.2	AC004797.1	Minor_Salivary_Gland	COVID19_HGI_A2_ALL_leave_UKBB_23andme_20210107	17_47940666_C_T	0.854551	3.088e-08	2215	0.0406951334526297	0.00859591095441552	0.729201978655149	0.153959598978486	0.0675473779593206	0.949221051585367
17_47368921_48440666	ENSG00000229944.2	AC004797.1	Artery_Tibial	COVID19_HGI_B2_ALL_eur_leave_23andme_20210107	17_47907383_G_C	0.170054	1.64e-06	2449	0.434576526101956	0.0958970421036034	0.350529287612196	0.0773088353243638	0.0416883088578805	0.232260177538169
17_47368921_48440666	ENSG00000229944.2	AC004797.1	Spleen	COVID19_HGI_B1_ALL_eur_leave_23andme_20210107	17_47731331_A_G	0.100948	0.0004004	2463	0.737036190841013	0.184357326472255	0.0580799871680393	0.0145217366042669	0.00600475891442511	0.0808244487071588
17_47368921_48440666	ENSG00000229944.2	AC004797.1	Liver	COVID19_HGI_A2_ALL_leave_UKBB_23andme_20210107	17_47940666_C_T	0.238616	3.088e-08	2242	0.0399302073651488	0.00904894434439096	0.715529039391301	0.162079074856057	0.0734127340431026	0.94863868903911
17_47368921_48440666	ENSG00000229944.2	AC004797.1	Heart_Atrial_Appendage	COVID19_HGI_A2_ALL_eur_leave_ukbb_23andme_20210107	17_47940666_C_T	0.0182589	2.925e-09	2685	0.00274901736140765	0.000706855337051551	0.706789544856924	0.181628799187828	0.108125783256789	0.774948910520826
17_47368921_48440666	ENSG00000229944.2	AC004797.1	Heart_Atrial_Appendage	COVID19_HGI_A2_ALL_leave_23andme_20210107	17_47940666_C_T	0.0182589	8.597e-09	2235	0.0145802067261774	0.00307286107608393	0.706687241431576	0.148811487029975	0.126848203736188	0.981067440366823
17_47368921_48440666	ENSG00000229944.2	AC004797.1	Pancreas	COVID19_HGI_A2_ALL_eur_leave_23andme_20210107	17_47940666_C_T	0.867545	8.525e-10	2674	0.00127984901513301	0.000346931806560552	0.732101448468002	0.19838464524313	0.0678871254671742	0.757817305046917
17_47368921_48440666	ENSG00000229944.2	AC004797.1	Brain_Spinal_cord_cervical_c-1	COVID19_HGI_B2_ALL_eur_leave_ukbb_23andme_20210107	17_47903146_G_A	0.93653	3.427e-07	2440	0.14254122886875	0.0339161943865998	0.617625254684083	0.146898449940126	0.0590188721204411	0.223673491920313
17_47368921_48440666	ENSG00000229944.2	AC004797.1	Adipose_Visceral_Omentum	COVID19_HGI_C2_ALL_leave_23andme_20210107	17_48128226_A_G	0.240865	8.324e-05	2458	0.801065745916687	0.173986117167118	0.0190695330235309	0.00414003634152023	0.00173856755114373	0.128881865496809
17_47368921_48440666	ENSG00000229944.2	AC004797.1	Esophagus_Mucosa	COVID19_HGI_B1_ALL_leave_23andme_20210107	17_48248998_C_T	0.592464	0.0003509	2355	0.78072641883297	0.154703419184074	0.05049405981199	0.0100014836833267	0.00407461848763916	0.0514499325887446
17_47368921_48440666	ENSG00000229944.2	AC004797.1	Cells_Transformed_fibroblasts	COVID19_HGI_C2_ALL_eur_leave_ukbb_23andme_20210107	17_47940666_C_T	0.596813	4.413e-05	2568	0.782853573880314	0.166749306913013	0.038833697519472	0.00826835670016356	0.00329506498703711	0.187400221664838
17_47368921_48440666	ENSG00000229944.2	AC004797.1	Brain_Hippocampus	COVID19_HGI_B2_ALL_leave_UKBB_23andme_20210107	17_47940666_C_T	0.046284	1.9e-07	2071	0.217623060916294	0.045078369777025	0.558868840269572	0.115701180535651	0.0627285485014577	0.801060733776749
17_47368921_48440666	ENSG00000229944.2	AC004797.1	Adipose_Subcutaneous	COVID19_HGI_A2_ALL_leave_23andme_20210107	17_47940666_C_T	0.659996	8.597e-09	2235	0.0159047822260301	0.00307003903158466	0.770888018803148	0.148740156710176	0.0613970032290611	0.969392941898535
17_47368921_48440666	ENSG00000229944.2	AC004797.1	Skin_Sun_Exposed_Lower_leg	COVID19_HGI_A2_ALL_leave_23andme_20210107	17_47940666_C_T	0.429502	8.597e-09	2235	0.0155590325197671	0.00330202326230866	0.754129895222764	0.159978554194628	0.0670304948005325	0.972623741636944
17_47368921_48440666	ENSG00000229944.2	AC004797.1	Heart_Atrial_Appendage	COVID19_HGI_B1_ALL_eur_leave_ukbb_23andme_20210107	17_47855275_A_T	0.895402	0.001111	2470	0.749442770605523	0.177213464908285	0.0551845243317594	0.0130438339595388	0.00511540619489371	0.03293600334448
17_47368921_48440666	ENSG00000229944.2	AC004797.1	Thyroid	COVID19_HGI_A2_ALL_leave_23andme_20210107	17_47940666_C_T	0.283484	8.597e-09	2235	0.0157192544812223	0.00297185670105611	0.76189568469914	0.143967313820964	0.075445890297618	0.97556165595034
17_47368921_48440666	ENSG00000229944.2	AC004797.1	Brain_Amygdala	COVID19_HGI_A2_ALL_eur_leave_23andme_20210107	17_47940666_C_T	0.114088	8.525e-10	2659	0.0012812125202574	0.000328233849408192	0.73288089998476	0.187678934967165	0.077830718678409	0.798039099464941
17_47368921_48440666	ENSG00000229944.2	AC004797.1	Whole_Blood	COVID19_HGI_C2_ALL_leave_UKBB_23andme_20210107	17_47940666_C_T	0.673683	0.0007466	2355	0.815098459717143	0.172273821242334	0.00970093299574663	0.00204944771979507	0.000877338324981244	0.0479485157600729
17_47368921_48440666	ENSG00000229944.2	AC004797.1	Brain_Cerebellar_Hemisphere	COVID19_HGI_B2_ALL_leave_23andme_20210107	17_47940666_C_T	0.212546	9.466e-07	2281	0.354760107003344	0.0799058471344291	0.419389571835064	0.0944113965340104	0.051533077493152	0.263927015010669
17_47368921_48440666	ENSG00000229944.2	AC004797.1	Nerve_Tibial	COVID19_HGI_C2_ALL_eur_leave_23andme_20210107	17_47903146_G_A	0.121811	2.326e-05	2567	0.745587922180354	0.158628761549553	0.0725489155410155	0.0154274546530927	0.00780694607598448	0.161130492883025
17_47368921_48440666	ENSG00000229944.2	AC004797.1	Colon_Transverse	COVID19_HGI_A2_ALL_eur_leave_ukbb_23andme_20210107	17_47940666_C_T	0.371367	2.925e-09	2685	0.00287916287049052	0.000726051309438851	0.740250768645904	0.186602788216896	0.0695412289572711	0.670990763183235
17_47368921_48440666	ENSG00000229944.2	AC004797.1	Brain_Hypothalamus	COVID19_HGI_C2_ALL_leave_23andme_20210107	17_48128226_A_G	0.378485	8.324e-05	2456	0.759035866145957	0.215836372802607	0.0180424253477902	0.00512851436891601	0.00195682133473048	0.107767359445367
17_47368921_48440666	ENSG00000229944.2	AC004797.1	Artery_Tibial	COVID19_HGI_C2_ALL_leave_UKBB_23andme_20210107	17_47940666_C_T	0.211276	0.0007466	2355	0.816309369024233	0.171110919827794	0.0097153446903241	0.00203565602131747	0.000828710436331212	0.0637343423743485
17_47368921_48440666	ENSG00000229944.2	AC004797.1	Brain_Amygdala	COVID19_HGI_B2_ALL_eur_leave_23andme_20210107	17_47907383_G_C	0.374501	1.64e-06	2442	0.432714330859724	0.101638832322569	0.349009296135529	0.081942940063014	0.0346946006191634	0.240037698059806
17_47368921_48440666	ENSG00000229944.2	AC004797.1	Brain_Anterior_cingulate_cortex_BA24	COVID19_HGI_C2_ALL_eur_leave_ukbb_23andme_20210107	17_47940666_C_T	0.910834	4.413e-05	2561	0.76138314736169	0.188014152698628	0.0377301631693577	0.00931343811102271	0.00355909865930107	0.179391106015837
17_47368921_48440666	ENSG00000229944.2	AC004797.1	Brain_Frontal_Cortex_BA9	COVID19_HGI_B1_ALL_eur_leave_ukbb_23andme_20210107	17_47855275_A_T	0.250347	0.001111	2466	0.73772157556838	0.188747804521531	0.0542280608460479	0.0138689436118447	0.00543361545219648	0.0359792789302161
17_47368921_48440666	ENSG00000229944.2	AC004797.1	Minor_Salivary_Gland	COVID19_HGI_A2_ALL_eur_leave_23andme_20210107	17_47940666_C_T	0.854551	8.525e-10	2635	0.0012982994810605	0.00032796347977744	0.742654768773433	0.187533863415799	0.0681851048499311	0.789424827205041
17_47368921_48440666	ENSG00000229944.2	AC004797.1	Adrenal_Gland	COVID19_HGI_C2_ALL_leave_23andme_20210107	17_48128226_A_G	0.491539	8.324e-05	2455	0.795165076661798	0.179811690939255	0.0189221590947867	0.00427706791644945	0.00182400538771098	0.103071685815388
17_47368921_48440666	ENSG00000229944.2	AC004797.1	Muscle_Skeletal	COVID19_HGI_B2_ALL_leave_UKBB_23andme_20210107	17_47940666_C_T	0.434187	1.9e-07	2074	0.225564185072326	0.0404727720663232	0.579265963219442	0.10388634261754	0.050810737024369	0.778792884317109
17_47368921_48440666	ENSG00000229944.2	AC004797.1	Prostate	COVID19_HGI_B2_ALL_leave_UKBB_23andme_20210107	17_47940666_C_T	0.546395	1.9e-07	2073	0.222922776645493	0.0425885985594752	0.572480042198933	0.109317571945001	0.0526910106510979	0.753748437646211
17_47368921_48440666	ENSG00000229944.2	AC004797.1	Brain_Substantia_nigra	COVID19_HGI_B2_ALL_eur_leave_23andme_20210107	17_47907383_G_C	0.450601	1.64e-06	2436	0.429743551775918	0.104950492292982	0.346597972342929	0.0846108677121409	0.0340971158760301	0.236694894548829
17_47368921_48440666	ENSG00000229944.2	AC004797.1	Artery_Coronary	COVID19_HGI_B2_ALL_eur_leave_23andme_20210107	17_47907383_G_C	0.879463	1.64e-06	2448	0.421974432839151	0.114399713319762	0.340361418900907	0.0922429309375986	0.0310215040025805	0.237789700935754
17_47368921_48440666	ENSG00000229944.2	AC004797.1	Whole_Blood	COVID19_HGI_A2_ALL_leave_23andme_20210107	17_47940666_C_T	0.673683	8.597e-09	2235	0.0157675579694667	0.00313979013287696	0.76423690382587	0.152117577852308	0.0647381702194779	0.970465516993467
17_47368921_48440666	ENSG00000229944.2	AC004797.1	Heart_Left_Ventricle	COVID19_HGI_B1_ALL_eur_leave_ukbb_23andme_20210107	17_47855275_A_T	0.721966	0.001111	2470	0.763467272892594	0.163139082054921	0.0562172055691491	0.0120074262057633	0.00516901327757315	0.033982781522625
17_47368921_48440666	ENSG00000229944.2	AC004797.1	Thyroid	COVID19_HGI_A2_ALL_leave_UKBB_23andme_20210107	17_47940666_C_T	0.283484	3.088e-08	2243	0.0411856804806571	0.00782030425125463	0.738026945041647	0.140063065305099	0.0729040049213423	0.954878194870718
17_47368921_48440666	ENSG00000229944.2	AC004797.1	Small_Intestine_Terminal_Ileum	COVID19_HGI_A2_ALL_leave_23andme_20210107	17_47940666_C_T	0.355951	8.597e-09	2231	0.0155914701980191	0.00312843454300801	0.755701751264984	0.151557829005488	0.0740205149885008	0.97366783830157
17_47368921_48440666	ENSG00000229944.2	AC004797.1	Colon_Sigmoid	COVID19_HGI_A2_ALL_leave_UKBB_23andme_20210107	17_47940666_C_T	0.503594	3.088e-08	2243	0.0384191525628294	0.0111743377329806	0.688452138367621	0.200176806420808	0.0617775649157607	0.948689145348167
17_47368921_48440666	ENSG00000229944.2	AC004797.1	Skin_Sun_Exposed_Lower_leg	COVID19_HGI_C2_ALL_eur_leave_ukbb_23andme_20210107	17_47940666_C_T	0.429502	4.413e-05	2568	0.762637038834659	0.187041829964221	0.0378308499461213	0.00927505351965824	0.00321522773534043	0.18909627754427
17_47368921_48440666	ENSG00000229944.2	AC004797.1	Brain_Putamen_basal_ganglia	COVID19_HGI_C2_ALL_leave_23andme_20210107	17_48128226_A_G	0.190797	8.324e-05	2453	0.781208728895854	0.193848048156129	0.0185556382361622	0.00460258528129476	0.00178499943055957	0.135043971198223
17_47368921_48440666	ENSG00000229944.2	AC004797.1	Artery_Tibial	COVID19_HGI_B1_ALL_eur_leave_23andme_20210107	17_47731331_A_G	0.991049	0.0004004	2464	0.752743728828659	0.169287755041604	0.0593349936665574	0.0133388056569688	0.00529471680621054	0.0424538593213297
17_47368921_48440666	ENSG00000229944.2	AC004797.1	Breast_Mammary_Tissue	COVID19_HGI_B1_ALL_eur_leave_ukbb_23andme_20210107	17_47855275_A_T	0.195277	0.001111	2470	0.762066709896167	0.164699685226006	0.0561140764100113	0.0121225117715254	0.00499701669628952	0.042246191871701
17_47368921_48440666	ENSG00000229944.2	AC004797.1	Esophagus_Gastroesophageal_Junction	COVID19_HGI_A2_ALL_eur_leave_ukbb_23andme_20210107	17_47940666_C_T	0.185471	2.925e-09	2684	0.00285707741932516	0.00072590645919931	0.734572447511962	0.186559799317694	0.0752847692918203	0.678309493482834
17_47368921_48440666	ENSG00000229944.2	AC004797.1	Stomach	COVID19_HGI_A2_ALL_eur_leave_ukbb_23andme_20210107	17_47940666_C_T	0.550449	2.925e-09	2685	0.00248601975821893	0.00116464184601845	0.639171217353516	0.299378898349564	0.0577992226926819	0.659057173899798
17_47368921_48440666	ENSG00000229944.2	AC004797.1	Pituitary	COVID19_HGI_B2_ALL_eur_leave_ukbb_23andme_20210107	17_47903146_G_A	0.0361345	3.427e-07	2452	0.135122392795265	0.0373644304910368	0.585499899911021	0.16182391742981	0.0801893593728678	0.222726209984337
17_47368921_48440666	ENSG00000229944.2	AC004797.1	Adrenal_Gland	COVID19_HGI_B1_ALL_leave_UKBB_23andme_20210107	17_47855275_A_T	0.740612	0.0007298	2139	0.792309824898856	0.156174341174276	0.0399619180951011	0.00787332160167163	0.00368059423009526	0.0759043620218137
17_47368921_48440666	ENSG00000229944.2	AC004797.1	Testis	COVID19_HGI_C2_ALL_eur_leave_23andme_20210107	17_47903146_G_A	0.0729419	2.326e-05	2567	0.659634352153941	0.243241293647446	0.0641852630370166	0.0236591453920637	0.00927994576953278	0.136890754086021
17_47368921_48440666	ENSG00000229944.2	AC004797.1	Brain_Putamen_basal_ganglia	COVID19_HGI_B2_ALL_leave_23andme_20210107	17_47940666_C_T	0.480255	9.466e-07	2281	0.357697290783452	0.082687069208245	0.422862555585779	0.0977119519564483	0.0390411324660753	0.32849089282808
17_47368921_48440666	ENSG00000229944.2	AC004797.1	Artery_Aorta	COVID19_HGI_A2_ALL_leave_UKBB_23andme_20210107	17_47940666_C_T	0.766227	3.088e-08	2243	0.0396808388798897	0.00983209776745124	0.711060930727338	0.176123007115759	0.0633031255095616	0.946654770582198
17_47368921_48440666	ENSG00000229944.2	AC004797.1	Lung	COVID19_HGI_B1_ALL_leave_UKBB_23andme_20210107	17_48412413_G_C	0.00501165	0.001885	2141	0.802571013133315	0.145772462151869	0.0405266182925816	0.00735715211654719	0.00377275430568679	0.0942518613501636
17_47368921_48440666	ENSG00000229944.2	AC004797.1	Muscle_Skeletal	COVID19_HGI_B2_ALL_leave_23andme_20210107	17_47940666_C_T	0.434187	9.466e-07	2282	0.368290453246689	0.0728525318297418	0.435386714496367	0.086087642295603	0.0373826581315988	0.326074077023679
17_47368921_48440666	ENSG00000229944.2	AC004797.1	Nerve_Tibial	COVID19_HGI_B1_ALL_eur_leave_23andme_20210107	17_47731331_A_G	0.397068	0.0004004	2464	0.765543444140231	0.15667355662904	0.0603439307029744	0.0123446923231372	0.00509437620461724	0.0572803145884262
17_47368921_48440666	ENSG00000229944.2	AC004797.1	Skin_Sun_Exposed_Lower_leg	COVID19_HGI_A2_ALL_leave_UKBB_23andme_20210107	17_47940666_C_T	0.429502	3.088e-08	2243	0.0407258516108634	0.00870167471239138	0.729787040005352	0.155864769698883	0.0649206639725097	0.948891762487654
17_47368921_48440666	ENSG00000229944.2	AC004797.1	Skin_Sun_Exposed_Lower_leg	COVID19_HGI_B2_ALL_leave_23andme_20210107	17_47940666_C_T	0.429502	9.466e-07	2282	0.363418022090766	0.0789136183897117	0.429626609193919	0.0932555522748363	0.0347861980507666	0.345349450751276
17_47368921_48440666	ENSG00000229944.2	AC004797.1	Pancreas	COVID19_HGI_A2_ALL_eur_leave_ukbb_23andme_20210107	17_47940666_C_T	0.867545	2.925e-09	2685	0.00283619265437993	0.000771799115490271	0.729202857521889	0.19836555270547	0.0688235980027703	0.622744822728307
17_47368921_48440666	ENSG00000229944.2	AC004797.1	Colon_Transverse	COVID19_HGI_B1_ALL_leave_UKBB_23andme_20210107	17_47855275_A_T	0.859255	0.0007298	2141	0.789975543496806	0.158447951843836	0.0398905975768797	0.00799729766910529	0.00368860941337336	0.0721007161790709
17_47368921_48440666	ENSG00000229944.2	AC004797.1	Testis	COVID19_HGI_A2_ALL_leave_23andme_20210107	17_47940666_C_T	0.038306	8.597e-09	2235	0.0136872542539553	0.00452573784307528	0.663406776951524	0.219258618083864	0.0991216128675801	0.978201556447932
17_47368921_48440666	ENSG00000229944.2	AC004797.1	Artery_Tibial	COVID19_HGI_A2_ALL_eur_leave_23andme_20210107	17_47940666_C_T	0.211276	8.525e-10	2674	0.00128873900584965	0.000312371815976135	0.737186716342231	0.178600855429601	0.0826113174063413	0.740248675262549
17_47368921_48440666	ENSG00000229944.2	AC004797.1	Thyroid	COVID19_HGI_B1_ALL_leave_23andme_20210107	17_48248998_C_T	0.970782	0.0003509	2355	0.776960715225102	0.158414323123091	0.0502505101400138	0.0102414307438221	0.00413302076797157	0.0433693137125373
17_47368921_48440666	ENSG00000229944.2	AC004797.1	Pituitary	COVID19_HGI_C2_ALL_leave_UKBB_23andme_20210107	17_47940666_C_T	0.00406086	0.0007466	2353	0.779563144893321	0.207738882809925	0.0092635914462316	0.00246760572018828	0.000966775130334233	0.0795848454246826
17_47368921_48440666	ENSG00000229944.2	AC004797.1	Brain_Caudate_basal_ganglia	COVID19_HGI_B2_ALL_eur_leave_ukbb_23andme_20210107	17_47903146_G_A	0.618202	3.427e-07	2452	0.142281843424198	0.0347438124064712	0.616522571578845	0.150492726969278	0.0559590456212084	0.228596974355862
17_47368921_48440666	ENSG00000229944.2	AC004797.1	Minor_Salivary_Gland	COVID19_HGI_B2_ALL_leave_UKBB_23andme_20210107	17_47940666_C_T	0.854551	1.9e-07	2051	0.222135404512452	0.043489280576217	0.570428289695508	0.111625129943743	0.0523218952720792	0.774834320696202
17_47368921_48440666	ENSG00000229944.2	AC004797.1	Heart_Atrial_Appendage	COVID19_HGI_A2_ALL_leave_UKBB_23andme_20210107	17_47940666_C_T	0.0182589	3.088e-08	2243	0.0383107521257218	0.00810601689348574	0.686509656356737	0.145133858282794	0.121939716341262	0.968032085016827
17_47368921_48440666	ENSG00000229944.2	AC004797.1	Liver	COVID19_HGI_C2_ALL_leave_23andme_20210107	17_48128226_A_G	0.277832	8.324e-05	2458	0.781115603837946	0.1938263735091	0.0185946158333578	0.00461222506517505	0.00185118175442063	0.118442364957476
17_47368921_48440666	ENSG00000229944.2	AC004797.1	Brain_Cerebellum	COVID19_HGI_B1_ALL_eur_leave_ukbb_23andme_20210107	17_47855275_A_T	0.744445	0.001111	2467	0.748184955426093	0.178315212307139	0.0550568305947834	0.0131163893019468	0.00532661237003731	0.0330973146169341
17_47368921_48440666	ENSG00000229944.2	AC004797.1	Brain_Hypothalamus	COVID19_HGI_B2_ALL_eur_leave_23andme_20210107	17_47907383_G_C	0.590271	1.64e-06	2446	0.418001844924073	0.118116657013146	0.33715548259205	0.0952400516645999	0.0314859638061318	0.242798385384282
17_47368921_48440666	ENSG00000229944.2	AC004797.1	Esophagus_Gastroesophageal_Junction	COVID19_HGI_A2_ALL_leave_UKBB_23andme_20210107	17_47940666_C_T	0.185471	3.088e-08	2242	0.0403326843367026	0.00849056120193989	0.72274140584843	0.152070218725132	0.0763651298877957	0.954254993922183
17_47368921_48440666	ENSG00000229944.2	AC004797.1	Pancreas	COVID19_HGI_A2_ALL_leave_UKBB_23andme_20210107	17_47940666_C_T	0.867545	3.088e-08	2243	0.0402344186133402	0.00918962943202788	0.720980804691964	0.164608610126384	0.0649865371362839	0.94574815700721
17_47368921_48440666	ENSG00000229944.2	AC004797.1	Esophagus_Gastroesophageal_Junction	COVID19_HGI_B1_ALL_eur_leave_23andme_20210107	17_47731331_A_G	0.605054	0.0004004	2463	0.747117918085334	0.174785616617878	0.0588573994432687	0.0137640071142763	0.00547505873924296	0.0510718526414373
17_47368921_48440666	ENSG00000229944.2	AC004797.1	Cells_EBV-transformed_lymphocytes	COVID19_HGI_B2_ALL_eur_leave_23andme_20210107	17_47907383_G_C	0.748613	1.64e-06	2445	0.435175747181563	0.100438343655595	0.351004526594519	0.0809792661465637	0.0324021164217589	0.237597481835195
17_47368921_48440666	ENSG00000229944.2	AC004797.1	Small_Intestine_Terminal_Ileum	COVID19_HGI_B1_ALL_eur_leave_23andme_20210107	17_47731331_A_G	0.992134	0.0004004	2443	0.754131125704104	0.168246201470426	0.0590586945670905	0.0131705658950288	0.00539341236335089	0.0545885675997864
17_47368921_48440666	ENSG00000229944.2	AC004797.1	Pancreas	COVID19_HGI_B2_ALL_leave_23andme_20210107	17_47940666_C_T	0.867545	9.466e-07	2282	0.356060254255515	0.0830276350105899	0.420928381109057	0.0981119872593797	0.0418717423654579	0.283879122079207
17_47368921_48440666	ENSG00000229944.2	AC004797.1	Vagina	COVID19_HGI_C2_ALL_leave_23andme_20210107	17_48128226_A_G	0.47883	8.324e-05	2456	0.785727867281317	0.189310689228192	0.0186977175366206	0.00450320607383298	0.00176051988003818	0.114289271466909
17_47368921_48440666	ENSG00000229944.2	AC004797.1	Brain_Frontal_Cortex_BA9	COVID19_HGI_C2_ALL_leave_23andme_20210107	17_48128226_A_G	0.090756	8.324e-05	2458	0.77674511593535	0.198108834444783	0.0184905754798508	0.00471407970614996	0.00194139443386528	0.136817557120284
17_47368921_48440666	ENSG00000229944.2	AC004797.1	Uterus	COVID19_HGI_B2_ALL_eur_leave_ukbb_23andme_20210107	17_47903146_G_A	0.051429	3.427e-07	2431	0.140412656104203	0.0336475554032924	0.60836688582849	0.145713136147607	0.0718597665164077	0.247305744468016
17_47368921_48440666	ENSG00000229944.2	AC004797.1	Brain_Frontal_Cortex_BA9	COVID19_HGI_B1_ALL_eur_leave_23andme_20210107	17_47731331_A_G	0.90306	0.0004004	2460	0.73434952850745	0.187439968455646	0.0577437564299447	0.0147331440893328	0.00573360251762595	0.0528063775609735
17_47368921_48440666	ENSG00000229944.2	AC004797.1	Brain_Substantia_nigra	COVID19_HGI_C2_ALL_eur_leave_23andme_20210107	17_47940666_C_T	0.0268576	3.23e-05	2555	0.720704720280491	0.184140106032248	0.0700537584094308	0.0178915302487244	0.00720988502910552	0.136072135993421
17_47368921_48440666	ENSG00000229944.2	AC004797.1	Muscle_Skeletal	COVID19_HGI_A2_ALL_eur_leave_ukbb_23andme_20210107	17_47940666_C_T	0.434187	2.925e-09	2685	0.00292545546388847	0.000693774367359942	0.752152883735213	0.178307805827275	0.0659200806062646	0.664894184885978
17_47368921_48440666	ENSG00000229944.2	AC004797.1	Brain_Cerebellum	COVID19_HGI_A2_ALL_leave_23andme_20210107	17_47940666_C_T	0.439764	8.597e-09	2234	0.015444903335179	0.0033260934645683	0.748597133374557	0.161140526555243	0.0714913432704528	0.972838277172658
17_47368921_48440666	ENSG00000229944.2	AC004797.1	Brain_Anterior_cingulate_cortex_BA24	COVID19_HGI_B2_ALL_eur_leave_23andme_20210107	17_47907383_G_C	0.769575	1.64e-06	2442	0.433637370607456	0.101992987010016	0.349733057074648	0.0822259960079442	0.0324105892999356	0.240450359115472
17_47368921_48440666	ENSG00000229944.2	AC004797.1	Small_Intestine_Terminal_Ileum	COVID19_HGI_B2_ALL_eur_leave_ukbb_23andme_20210107	17_47903146_G_A	0.684561	3.427e-07	2432	0.144622138808967	0.0319577229808144	0.62659097858437	0.138401846340441	0.0584273132854081	0.221992932006151
17_47368921_48440666	ENSG00000229944.2	AC004797.1	Skin_Sun_Exposed_Lower_leg	COVID19_HGI_B2_ALL_eur_leave_23andme_20210107	17_47907383_G_C	0.778932	1.64e-06	2449	0.436260913782155	0.102048022527977	0.351887914178842	0.0822843837196475	0.0275187657913786	0.235548736883851
17_47368921_48440666	ENSG00000229944.2	AC004797.1	Esophagus_Mucosa	COVID19_HGI_A2_ALL_leave_UKBB_23andme_20210107	17_47940666_C_T	0.17396	3.088e-08	2243	0.0409949453373299	0.0076028133227155	0.734609065975451	0.13615800468671	0.0806351706777937	0.957042874250552
17_47368921_48440666	ENSG00000229944.2	AC004797.1	Cells_Transformed_fibroblasts	COVID19_HGI_B2_ALL_eur_leave_23andme_20210107	17_47907383_G_C	0.920563	1.64e-06	2449	0.447379061872814	0.0905109496283933	0.360855808889453	0.0729778268045035	0.0282763528048357	0.236814306111128
17_47368921_48440666	ENSG00000229944.2	AC004797.1	Skin_Not_Sun_Exposed_Suprapubic	COVID19_HGI_B1_ALL_leave_23andme_20210107	17_48248998_C_T	0.44058	0.0003509	2355	0.772152790546717	0.163140082086527	0.0499395540478083	0.0105469851401012	0.00422058817884719	0.0561295195937373
17_47368921_48440666	ENSG00000229944.2	AC004797.1	Esophagus_Muscularis	COVID19_HGI_A2_ALL_eur_leave_ukbb_23andme_20210107	17_47940666_C_T	0.845875	2.925e-09	2685	0.00294255704146346	0.00069207458405736	0.756549806213859	0.17787476019525	0.0619408019653698	0.666087830666476
17_47368921_48440666	ENSG00000229944.2	AC004797.1	Stomach	COVID19_HGI_B2_ALL_leave_UKBB_23andme_20210107	17_47940666_C_T	0.550449	1.9e-07	2074	0.191275911357895	0.0765212665336748	0.491211071464561	0.196467901876921	0.0445238487669487	0.770794570268831
17_47368921_48440666	ENSG00000229944.2	AC004797.1	Pituitary	COVID19_HGI_A2_ALL_leave_23andme_20210107	17_47940666_C_T	0.00406086	8.597e-09	2233	0.0143131662087067	0.0036508036976587	0.693743740754927	0.176839067511665	0.111453221827042	0.978569173371188
17_47368921_48440666	ENSG00000229944.2	AC004797.1	Artery_Tibial	COVID19_HGI_B1_ALL_eur_leave_ukbb_23andme_20210107	17_47855275_A_T	0.501603	0.001111	2470	0.756091672944756	0.170449705559106	0.0556741100977579	0.0125456673661482	0.00523884403223234	0.0336402516126523
17_47368921_48440666	ENSG00000229944.2	AC004797.1	Brain_Cerebellum	COVID19_HGI_B2_ALL_eur_leave_23andme_20210107	17_47907383_G_C	0.787623	1.64e-06	2446	0.433980975327172	0.102478972608889	0.350042714274785	0.0826271719316411	0.0308701658575127	0.239273011907869
17_47368921_48440666	ENSG00000229944.2	AC004797.1	Brain_Substantia_nigra	COVID19_HGI_B1_ALL_eur_leave_ukbb_23andme_20210107	17_47855275_A_T	0.192133	0.001111	2453	0.744057412198927	0.18279771590493	0.0542686727770464	0.0133270099200757	0.00554918919902118	0.035899924896808
17_47368921_48440666	ENSG00000229944.2	AC004797.1	Brain_Caudate_basal_ganglia	COVID19_HGI_A2_ALL_leave_23andme_20210107	17_47940666_C_T	0.709477	8.597e-09	2235	0.015387437015776	0.00341979743369208	0.745812842136007	0.165684278908656	0.0696956445058683	0.971665168731393
17_47368921_48440666	ENSG00000229944.2	AC004797.1	Vagina	COVID19_HGI_B2_ALL_eur_leave_ukbb_23andme_20210107	17_47903146_G_A	0.62932	3.427e-07	2447	0.142184777992911	0.0341812693168066	0.616097353909216	0.148050528775556	0.059486070005511	0.228603661843415
17_47368921_48440666	ENSG00000229944.2	AC004797.1	Muscle_Skeletal	COVID19_HGI_B1_ALL_eur_leave_ukbb_23andme_20210107	17_47855275_A_T	0.359367	0.001111	2470	0.759817377869383	0.166834456566753	0.055948448929394	0.012279580562749	0.00512013607172169	0.035568908708219
17_47368921_48440666	ENSG00000229944.2	AC004797.1	Brain_Nucleus_accumbens_basal_ganglia	COVID19_HGI_B1_ALL_eur_leave_23andme_20210107	17_47731331_A_G	0.318871	0.0004004	2460	0.752080657513918	0.169736169407103	0.0590440598238218	0.0133197627404645	0.00581935051469211	0.061361601479934
17_47368921_48440666	ENSG00000229944.2	AC004797.1	Thyroid	COVID19_HGI_B1_ALL_eur_leave_23andme_20210107	17_47731331_A_G	0.99784	0.0004004	2464	0.758242818204787	0.164108710802473	0.0597684591619288	0.0129309133247438	0.0049490985060677	0.0458840654315799
17_47368921_48440666	ENSG00000229944.2	AC004797.1	Heart_Left_Ventricle	COVID19_HGI_B1_ALL_eur_leave_23andme_20210107	17_47731331_A_G	0.105291	0.0004004	2464	0.759773886011287	0.161901198976234	0.0598891455192142	0.012756175800056	0.00567959369320969	0.0902411438691332
17_47368921_48440666	ENSG00000229944.2	AC004797.1	Heart_Atrial_Appendage	COVID19_HGI_C2_ALL_eur_leave_23andme_20210107	17_47940666_C_T	0.0182589	3.23e-05	2567	0.726583098629707	0.177298092262963	0.070699664369382	0.0172436924206946	0.00817545231725287	0.178330736169251
17_47368921_48440666	ENSG00000229944.2	AC004797.1	Cells_EBV-transformed_lymphocytes	COVID19_HGI_C2_ALL_leave_UKBB_23andme_20210107	17_47940666_C_T	0.369185	0.0007466	2353	0.808910832438108	0.178460043899667	0.009612331620889	0.00211975341412002	0.000897038627215604	0.0539760542728356
17_47368921_48440666	ENSG00000229944.2	AC004797.1	Heart_Atrial_Appendage	COVID19_HGI_C2_ALL_leave_23andme_20210107	17_47940666_C_T	0.0182589	0.0002531	2458	0.791134009699475	0.183884058866875	0.0188331060227004	0.00437562422335223	0.00177320118759668	0.124371503660705
17_47368921_48440666	ENSG00000229944.2	AC004797.1	Testis	COVID19_HGI_C2_ALL_eur_leave_ukbb_23andme_20210107	17_47940666_C_T	0.038306	4.413e-05	2568	0.692614809852891	0.255473192396204	0.0343573752751953	0.012667941302064	0.00488668117364547	0.191029423843537
17_47368921_48440666	ENSG00000229944.2	AC004797.1	Minor_Salivary_Gland	COVID19_HGI_A2_ALL_leave_23andme_20210107	17_47940666_C_T	0.854551	8.597e-09	2207	0.0155373014666873	0.00326935788675967	0.75306857027948	0.158390901962908	0.0697338684041648	0.972457124581109
17_47368921_48440666	ENSG00000229944.2	AC004797.1	Nerve_Tibial	COVID19_HGI_C2_ALL_eur_leave_ukbb_23andme_20210107	17_47940666_C_T	0.749993	4.413e-05	2568	0.782519092057844	0.166553604068851	0.038817105443568	0.00825809175740016	0.00385210667233613	0.150085453740078
17_47368921_48440666	ENSG00000229944.2	AC004797.1	Artery_Tibial	COVID19_HGI_B1_ALL_leave_23andme_20210107	17_48248998_C_T	0.651645	0.0003509	2355	0.77099582932813	0.164169132328467	0.0498647267234572	0.0106134034071962	0.00435690821274964	0.0449961773207837
17_47368921_48440666	ENSG00000229944.2	AC004797.1	Whole_Blood	COVID19_HGI_A2_ALL_leave_UKBB_23andme_20210107	17_47940666_C_T	0.673683	3.088e-08	2243	0.0412785043420415	0.00825942709724049	0.739690302549523	0.147942002917368	0.0628297630938273	0.944994704315048
17_47368921_48440666	ENSG00000229944.2	AC004797.1	Brain_Anterior_cingulate_cortex_BA24	COVID19_HGI_B2_ALL_leave_23andme_20210107	17_47940666_C_T	0.910834	9.466e-07	2274	0.361261968068498	0.0788753757195901	0.427041761595384	0.0931976460213463	0.0396232485951825	0.317024107068106
17_47368921_48440666	ENSG00000229944.2	AC004797.1	Brain_Frontal_Cortex_BA9	COVID19_HGI_B2_ALL_leave_23andme_20210107	17_47940666_C_T	0.783668	9.466e-07	2282	0.355552023517646	0.0845769390029013	0.420327559368455	0.099945822194126	0.0395976559168717	0.313708926294263
17_47368921_48440666	ENSG00000229944.2	AC004797.1	Heart_Atrial_Appendage	COVID19_HGI_B1_ALL_leave_23andme_20210107	17_47731331_A_G	0.107147	0.0007123	2355	0.76442957520689	0.170507661454751	0.0494400493712622	0.011023109780579	0.00459960418651817	0.0632107891788489
17_47368921_48440666	ENSG00000229944.2	AC004797.1	Brain_Hypothalamus	COVID19_HGI_A2_ALL_eur_leave_23andme_20210107	17_47940666_C_T	0.708601	8.525e-10	2668	0.00124310837787019	0.000384656376051822	0.711084934947595	0.219964461204236	0.0673228390942472	0.786205931500679
17_47368921_48440666	ENSG00000229944.2	AC004797.1	Lung	COVID19_HGI_B2_ALL_eur_leave_23andme_20210107	17_47907383_G_C	0.474815	1.64e-06	2449	0.44418573163078	0.092714623497828	0.358280069732782	0.0747535197434889	0.030066055395121	0.244052149361103
17_47368921_48440666	ENSG00000229944.2	AC004797.1	Skin_Not_Sun_Exposed_Suprapubic	COVID19_HGI_B1_ALL_leave_UKBB_23andme_20210107	17_47855275_A_T	0.474811	0.0007298	2141	0.794852379402628	0.153692583827445	0.04013685823668	0.00775729837996155	0.00356088015328544	0.0754856525831372
17_47368921_48440666	ENSG00000229944.2	AC004797.1	Adipose_Visceral_Omentum	COVID19_HGI_B2_ALL_leave_UKBB_23andme_20210107	17_47940666_C_T	0.0681602	1.9e-07	2074	0.220686849454681	0.0394794425491597	0.566740594825547	0.101314429007775	0.0717786841628367	0.822980227179016
17_47368921_48440666	ENSG00000229944.2	AC004797.1	Whole_Blood	COVID19_HGI_B1_ALL_leave_23andme_20210107	17_48248998_C_T	0.564665	0.0003509	2355	0.770624867044528	0.16461398952502	0.0498407344628082	0.0106422536289853	0.00427815533865826	0.0497604313028837
17_47368921_48440666	ENSG00000229944.2	AC004797.1	Skin_Sun_Exposed_Lower_leg	COVID19_HGI_C2_ALL_leave_UKBB_23andme_20210107	17_47940666_C_T	0.429502	0.0007466	2355	0.80599711329106	0.181370656582687	0.00959261288938654	0.00215770956791031	0.000881907668956495	0.049602226933164
17_47368921_48440666	ENSG00000229944.2	AC004797.1	Brain_Substantia_nigra	COVID19_HGI_A2_ALL_eur_leave_23andme_20210107	17_47940666_C_T	0.0268576	8.525e-10	2655	0.00126262959683255	0.000334841479613867	0.722251286369676	0.19145182878716	0.0846994137667175	0.819953680109372
17_47368921_48440666	ENSG00000229944.2	AC004797.1	Artery_Coronary	COVID19_HGI_A2_ALL_leave_23andme_20210107	17_47940666_C_T	0.616416	8.597e-09	2235	0.0150523100473909	0.00376664542168348	0.729569591456152	0.182496215452875	0.0691152376218989	0.972945059194718
17_47368921_48440666	ENSG00000229944.2	AC004797.1	Nerve_Tibial	COVID19_HGI_B2_ALL_eur_leave_ukbb_23andme_20210107	17_47903146_G_A	0.121811	3.427e-07	2452	0.144653728884386	0.0293300499819107	0.626800207067766	0.127018071653493	0.0721979424124446	0.254331896479633
17_47368921_48440666	ENSG00000229944.2	AC004797.1	Lung	COVID19_HGI_C2_ALL_eur_leave_23andme_20210107	17_47903146_G_A	0.474815	2.326e-05	2567	0.742347572347468	0.163466812539921	0.072233615548411	0.0158999727677536	0.00605202679644592	0.136870551063165
17_47368921_48440666	ENSG00000229944.2	AC004797.1	Brain_Hypothalamus	COVID19_HGI_B1_ALL_eur_leave_23andme_20210107	17_47731331_A_G	0.00521782	0.0004004	2460	0.717525443295232	0.203133873533756	0.0564853508737975	0.0159843223730075	0.00687100992420653	0.126755772465005
17_47368921_48440666	ENSG00000229944.2	AC004797.1	Stomach	COVID19_HGI_B2_ALL_eur_leave_23andme_20210107	17_47907383_G_C	0.516177	1.64e-06	2449	0.37240366926389	0.166232207139079	0.300380681078512	0.134055917835892	0.0269275246826262	0.239554677321432
17_47368921_48440666	ENSG00000229944.2	AC004797.1	Heart_Left_Ventricle	COVID19_HGI_B2_ALL_leave_UKBB_23andme_20210107	17_47940666_C_T	0.822373	1.9e-07	2074	0.226358609957851	0.0394347017602769	0.581306106677374	0.101219628994551	0.0516809526099475	0.770188572953918
17_47368921_48440666	ENSG00000229944.2	AC004797.1	Brain_Spinal_cord_cervical_c-1	COVID19_HGI_A2_ALL_leave_23andme_20210107	17_47940666_C_T	0.147771	8.597e-09	2233	0.0153155677298345	0.00331676136710715	0.742329122866502	0.16068150506818	0.0783570429683763	0.973911241666894
17_47368921_48440666	ENSG00000229944.2	AC004797.1	Colon_Sigmoid	COVID19_HGI_A2_ALL_leave_23andme_20210107	17_47940666_C_T	0.503594	8.597e-09	2235	0.0146705355151426	0.0042564981807005	0.711065382557732	0.206244213874179	0.0637633698722468	0.972270010611192
17_47368921_48440666	ENSG00000229944.2	AC004797.1	Breast_Mammary_Tissue	COVID19_HGI_B2_ALL_leave_23andme_20210107	17_47940666_C_T	0.940699	9.466e-07	2282	0.369604434193064	0.0718613909486744	0.436940080439224	0.0849166375923831	0.0366774568266546	0.328332208771644
17_47368921_48440666	ENSG00000229944.2	AC004797.1	Adrenal_Gland	COVID19_HGI_C2_ALL_leave_UKBB_23andme_20210107	17_47940666_C_T	0.473989	0.0007466	2353	0.812034068699344	0.17531997175526	0.00965964060561064	0.00208463633041289	0.000901682609372947	0.0537094863513757
17_47368921_48440666	ENSG00000229944.2	AC004797.1	Skin_Sun_Exposed_Lower_leg	COVID19_HGI_A2_ALL_eur_leave_23andme_20210107	17_47940666_C_T	0.429502	8.525e-10	2674	0.00129997578811295	0.000332912747611631	0.743614399978201	0.190368942238828	0.0643837692472466	0.803674799566232
17_47368921_48440666	ENSG00000229944.2	AC004797.1	Prostate	COVID19_HGI_B1_ALL_leave_UKBB_23andme_20210107	17_47855275_A_T	0.0547515	0.0007298	2140	0.791352439802467	0.156916111445242	0.0399422729857381	0.00791622161302926	0.0038729541535241	0.0887582559443723
17_47368921_48440666	ENSG00000229944.2	AC004797.1	Whole_Blood	COVID19_HGI_B1_ALL_eur_leave_ukbb_23andme_20210107	17_47855275_A_T	0.8076	0.001111	2470	0.756948669805011	0.169688147452112	0.0557372142678718	0.0124896933091082	0.00513627516589733	0.0330788286236235
17_47368921_48440666	ENSG00000229944.2	AC004797.1	Brain_Cortex	COVID19_HGI_A2_ALL_eur_leave_ukbb_23andme_20210107	17_47940666_C_T	0.180121	2.925e-09	2666	0.00290472979118397	0.00081167512976618	0.72081829006494	0.201345744311669	0.0741195607024411	0.683150004171294
17_47368921_48440666	ENSG00000229944.2	AC004797.1	Ovary	COVID19_HGI_C2_ALL_eur_leave_23andme_20210107	17_47903146_G_A	0.788873	2.326e-05	2556	0.72782454918967	0.177189646847743	0.0707858127016986	0.0172259059658227	0.00697408529506546	0.128985927254676
17_47368921_48440666	ENSG00000229944.2	AC004797.1	Minor_Salivary_Gland	COVID19_HGI_B1_ALL_eur_leave_23andme_20210107	17_47731331_A_G	0.194811	0.0004004	2430	0.748016986892874	0.174610825844432	0.0580727113571704	0.0135502585562457	0.00574921734927808	0.0688335833722619
17_47368921_48440666	ENSG00000229944.2	AC004797.1	Heart_Left_Ventricle	COVID19_HGI_B2_ALL_leave_23andme_20210107	17_47940666_C_T	0.822373	9.466e-07	2282	0.368857368034226	0.0717321416524255	0.436056911523114	0.0847619270761449	0.03859165171409	0.317091298909056
17_47368921_48440666	ENSG00000229944.2	AC004797.1	Uterus	COVID19_HGI_A2_ALL_leave_23andme_20210107	17_47940666_C_T	0.366135	8.597e-09	2232	0.0153502474936531	0.00337510520298494	0.744010010833684	0.163513973879045	0.0737506625906331	0.96850951257461
17_47368921_48440666	ENSG00000229944.2	AC004797.1	Heart_Atrial_Appendage	COVID19_HGI_B1_ALL_eur_leave_23andme_20210107	17_47731331_A_G	0.107147	0.0004004	2464	0.745852387633175	0.175913941712875	0.0587917839784151	0.0138608282089143	0.00558105846662165	0.0896531680738156
17_47368921_48440666	ENSG00000229944.2	AC004797.1	Colon_Transverse	COVID19_HGI_A2_ALL_eur_leave_23andme_20210107	17_47940666_C_T	0.371367	8.525e-10	2674	0.00129693527467883	0.000325773620123933	0.741875160221882	0.186279367184307	0.0702227636990081	0.79618590261728
17_47368921_48440666	ENSG00000229944.2	AC004797.1	Colon_Sigmoid	COVID19_HGI_B1_ALL_leave_23andme_20210107	17_48248998_C_T	0.555873	0.0003509	2355	0.717906562821133	0.216555550360208	0.0464311390623837	0.0140007847674056	0.00510596298886999	0.0463837598323958
17_47368921_48440666	ENSG00000229944.2	AC004797.1	Colon_Transverse	COVID19_HGI_B2_ALL_leave_UKBB_23andme_20210107	17_47940666_C_T	0.371367	1.9e-07	2074	0.222270866032645	0.0427645937731186	0.570808469734394	0.109768337873124	0.0543877325867182	0.775541085668273
17_47368921_48440666	ENSG00000229944.2	AC004797.1	Thyroid	COVID19_HGI_A2_ALL_eur_leave_23andme_20210107	17_47940666_C_T	0.283484	8.525e-10	2674	0.00131274341493673	0.000307118778427143	0.750917759968846	0.175606759499296	0.0718556183384941	0.812576511739558
17_47368921_48440666	ENSG00000229944.2	AC004797.1	Uterus	COVID19_HGI_C2_ALL_eur_leave_ukbb_23andme_20210107	17_47940666_C_T	0.366135	4.413e-05	2543	0.758851259059732	0.190181025080286	0.0375183401493947	0.00939868311556104	0.00405069259502674	0.165853228643599
17_47368921_48440666	ENSG00000229944.2	AC004797.1	Spleen	COVID19_HGI_C2_ALL_leave_UKBB_23andme_20210107	17_47940666_C_T	0.0571389	0.0007466	2355	0.795716327403536	0.191527458645405	0.00947025562831025	0.0022784656446033	0.00100749267814513	0.056763556012194
17_47368921_48440666	ENSG00000229944.2	AC004797.1	Testis	COVID19_HGI_B1_ALL_leave_23andme_20210107	17_48376933_G_A	8.16025e-05	0.02033	2355	0.693977440799256	0.236815057359056	0.0448835053593675	0.0153071725379354	0.00901682394438475	0.119106186985174
17_47368921_48440666	ENSG00000229944.2	AC004797.1	Brain_Frontal_Cortex_BA9	COVID19_HGI_C2_ALL_leave_UKBB_23andme_20210107	17_47940666_C_T	0.783668	0.0007466	2355	0.79293507050494	0.19434805016952	0.00943715436735755	0.00231207489107912	0.00096765006710417	0.0470049968593376
17_47368921_48440666	ENSG00000229944.2	AC004797.1	Brain_Cerebellar_Hemisphere	COVID19_HGI_B2_ALL_leave_UKBB_23andme_20210107	17_47940666_C_T	0.212546	1.9e-07	2074	0.218315391345815	0.0447473329917548	0.560650510243963	0.114853116897962	0.061433648520505	0.722145198019784
17_47368921_48440666	ENSG00000229944.2	AC004797.1	Skin_Not_Sun_Exposed_Suprapubic	COVID19_HGI_B2_ALL_eur_leave_23andme_20210107	17_47907383_G_C	0.935624	1.64e-06	2449	0.441398695006247	0.0970791829331377	0.35603204687865	0.0782768247996233	0.0272132503823415	0.238597153325219
17_47368921_48440666	ENSG00000229944.2	AC004797.1	Artery_Aorta	COVID19_HGI_C2_ALL_leave_23andme_20210107	17_48128226_A_G	0.324085	8.324e-05	2458	0.768173368544589	0.206865340272596	0.0182865232896646	0.00492271945450651	0.00175204843864353	0.112830540424298
17_47368921_48440666	ENSG00000229944.2	AC004797.1	Thyroid	COVID19_HGI_B1_ALL_leave_UKBB_23andme_20210107	17_47855275_A_T	0.28516	0.0007298	2141	0.800488221636144	0.147898027106725	0.0404214456728288	0.00746452960273902	0.0037277759815627	0.0796506479381773
17_47368921_48440666	ENSG00000229944.2	AC004797.1	Breast_Mammary_Tissue	COVID19_HGI_A2_ALL_leave_23andme_20210107	17_47940666_C_T	0.940699	8.597e-09	2235	0.0158484483911199	0.00300644764367637	0.768157577243599	0.145652010698978	0.067335516022627	0.972060992817644
17_47368921_48440666	ENSG00000229944.2	AC004797.1	Artery_Coronary	COVID19_HGI_B2_ALL_eur_leave_ukbb_23andme_20210107	17_47903146_G_A	0.879463	3.427e-07	2451	0.139400680870515	0.0378298317062969	0.604037516097221	0.163865693044329	0.0548662782816388	0.225722156358744
17_47368921_48440666	ENSG00000229944.2	AC004797.1	Esophagus_Muscularis	COVID19_HGI_A2_ALL_leave_23andme_20210107	17_47940666_C_T	0.845875	8.597e-09	2235	0.0158841160978326	0.00303213355721147	0.769886353367173	0.146900017972625	0.0642973790051576	0.969946683332584
17_47368921_48440666	ENSG00000229944.2	AC004797.1	Esophagus_Gastroesophageal_Junction	COVID19_HGI_B1_ALL_leave_23andme_20210107	17_48248998_C_T	0.999292	0.0003509	2354	0.764667891815142	0.170389741305178	0.0494297406604404	0.0110098484380412	0.00450277778119865	0.0497193783326034
17_47368921_48440666	ENSG00000229944.2	AC004797.1	Heart_Left_Ventricle	COVID19_HGI_A2_ALL_eur_leave_ukbb_23andme_20210107	17_47940666_C_T	0.822373	2.925e-09	2685	0.00293122726596415	0.000680669740334484	0.753636850122382	0.174936629773187	0.0678146230981322	0.649121733353799
17_47368921_48440666	ENSG00000229944.2	AC004797.1	Brain_Anterior_cingulate_cortex_BA24	COVID19_HGI_C2_ALL_leave_UKBB_23andme_20210107	17_47940666_C_T	0.910834	0.0007466	2349	0.805452499870509	0.181915894245466	0.00955857690894047	0.00215794228402108	0.00091508669106326	0.0502492231140905
17_47368921_48440666	ENSG00000229944.2	AC004797.1	Esophagus_Mucosa	COVID19_HGI_B1_ALL_leave_UKBB_23andme_20210107	17_47855275_A_T	0.769591	0.0007298	2141	0.80379584059651	0.144834096183877	0.0405884671685849	0.00731006962537773	0.00347152642565055	0.0767693565144536
17_47368921_48440666	ENSG00000229944.2	AC004797.1	Breast_Mammary_Tissue	COVID19_HGI_A2_ALL_eur_leave_ukbb_23andme_20210107	17_47940666_C_T	0.940699	2.925e-09	2685	0.00293276037109303	0.000690372934556896	0.754031021032858	0.177434284714463	0.0649115609470285	0.666362944222898
17_47368921_48440666	ENSG00000229944.2	AC004797.1	Prostate	COVID19_HGI_B1_ALL_eur_leave_23andme_20210107	17_48248998_C_T	0.0868408	0.0006557	2461	0.750194119543671	0.171649123258549	0.0590517988733738	0.0135058230945531	0.00559913522985331	0.0557820968979785
17_47368921_48440666	ENSG00000229944.2	AC004797.1	Esophagus_Gastroesophageal_Junction	COVID19_HGI_A2_ALL_leave_23andme_20210107	17_47940666_C_T	0.185471	8.597e-09	2234	0.015391894077345	0.00322759630692095	0.746028766854988	0.156359174213152	0.0789925685475938	0.975244449980385
17_47368921_48440666	ENSG00000229944.2	AC004797.1	Skin_Not_Sun_Exposed_Suprapubic	COVID19_HGI_C2_ALL_eur_leave_23andme_20210107	17_47903146_G_A	0.935624	2.326e-05	2567	0.735721963390961	0.170419196489852	0.0715889152651932	0.0165768285955552	0.00569309625843897	0.128407060418578
17_47368921_48440666	ENSG00000229944.2	AC004797.1	Artery_Aorta	COVID19_HGI_B1_ALL_eur_leave_ukbb_23andme_20210107	17_47855275_A_T	0.571909	0.001111	2470	0.730395320984096	0.19596141175353	0.0537819830193089	0.0144239997841798	0.00543728445888535	0.0311949888938593
17_47368921_48440666	ENSG00000229944.2	AC004797.1	Artery_Aorta	COVID19_HGI_B1_ALL_leave_23andme_20210107	17_48248998_C_T	0.227384	0.0003509	2355	0.742776950595828	0.191864142291063	0.048039649825629	0.0124040403953731	0.00491521689210684	0.0663252468177872
17_47368921_48440666	ENSG00000229944.2	AC004797.1	Muscle_Skeletal	COVID19_HGI_B2_ALL_eur_leave_ukbb_23andme_20210107	17_47903146_G_A	0.46371	3.427e-07	2452	0.145965574732222	0.0316010270099429	0.6324845765991	0.136877586731155	0.0530712349275803	0.224572930738529
17_47368921_48440666	ENSG00000229944.2	AC004797.1	Brain_Hypothalamus	COVID19_HGI_B1_ALL_leave_UKBB_23andme_20210107	17_47855275_A_T	0.175903	0.0007298	2139	0.760216341512126	0.187685470169324	0.0383662738933764	0.00946776606345998	0.00426414836171298	0.0696653668220811
17_47368921_48440666	ENSG00000229944.2	AC004797.1	Skin_Sun_Exposed_Lower_leg	COVID19_HGI_C2_ALL_eur_leave_23andme_20210107	17_47903146_G_A	0.778932	2.326e-05	2567	0.727816431101013	0.1783320614615	0.0708196729299191	0.0173467924865728	0.00568504202099516	0.128487441985953
17_47368921_48440666	ENSG00000229944.2	AC004797.1	Nerve_Tibial	COVID19_HGI_A2_ALL_leave_23andme_20210107	17_47940666_C_T	0.749993	8.597e-09	2235	0.0160209710923621	0.00288987417026827	0.776519570603151	0.140004587919471	0.064564996214748	0.963588370563914
17_47368921_48440666	ENSG00000229944.2	AC004797.1	Cells_EBV-transformed_lymphocytes	COVID19_HGI_A2_ALL_leave_23andme_20210107	17_47940666_C_T	0.369185	8.597e-09	2233	0.0154894453095117	0.00323898223040664	0.750756721088231	0.15691637956633	0.0735984718055208	0.972573856672641
17_47368921_48440666	ENSG00000229944.2	AC004797.1	Pituitary	COVID19_HGI_B1_ALL_leave_23andme_20210107	17_48248998_C_T	0.994845	0.0003509	2353	0.737943861281781	0.196853676268429	0.0476834701332343	0.0127152239810094	0.00480376833554643	0.0488123186268658
17_47368921_48440666	ENSG00000229944.2	AC004797.1	Brain_Putamen_basal_ganglia	COVID19_HGI_B1_ALL_eur_leave_23andme_20210107	17_47731331_A_G	0.659068	0.0004004	2458	0.738088792631191	0.183695737228835	0.0579605665331618	0.014419405890321	0.00583549771649105	0.0528144153460984
17_47368921_48440666	ENSG00000229944.2	AC004797.1	Brain_Frontal_Cortex_BA9	COVID19_HGI_A2_ALL_leave_UKBB_23andme_20210107	17_47940666_C_T	0.783668	3.088e-08	2243	0.0399446236249344	0.00935441199146993	0.715787822386331	0.167559064234492	0.0673540777627727	0.948108017204605
17_47368921_48440666	ENSG00000229944.2	AC004797.1	Stomach	COVID19_HGI_A2_ALL_eur_leave_23andme_20210107	17_47940666_C_T	0.550449	8.525e-10	2674	0.00112016824883386	0.000523682518893446	0.640760580195397	0.299499684827464	0.0580958842094115	0.785886511181986
17_47368921_48440666	ENSG00000229944.2	AC004797.1	Esophagus_Gastroesophageal_Junction	COVID19_HGI_C2_ALL_eur_leave_ukbb_23andme_20210107	17_47940666_C_T	0.185471	4.413e-05	2567	0.763851918284689	0.185360158865502	0.0378619155381718	0.00918402138955991	0.00374198592207717	0.194382339027675
17_47368921_48440666	ENSG00000229944.2	AC004797.1	Spleen	COVID19_HGI_B2_ALL_leave_UKBB_23andme_20210107	17_47940666_C_T	0.0571389	1.9e-07	2074	0.216350385897019	0.045822166041952	0.555604226971361	0.117610190443059	0.0646130306466085	0.776909776642928
17_47368921_48440666	ENSG00000229944.2	AC004797.1	Skin_Sun_Exposed_Lower_leg	COVID19_HGI_C2_ALL_leave_23andme_20210107	17_48128226_A_G	0.212862	8.324e-05	2458	0.789156575391286	0.185962704919465	0.018786032796771	0.00442521054027965	0.00166947635219888	0.131576586010656
17_47368921_48440666	ENSG00000229944.2	AC004797.1	Adipose_Subcutaneous	COVID19_HGI_A2_ALL_eur_leave_23andme_20210107	17_47940666_C_T	0.659996	8.525e-10	2674	0.00132833518605922	0.000312450329484933	0.759836591868535	0.178668524081646	0.059854098534275	0.78889620087292
17_47368921_48440666	ENSG00000229944.2	AC004797.1	Brain_Hippocampus	COVID19_HGI_B1_ALL_leave_23andme_20210107	17_48248998_C_T	0.752222	0.0003509	2349	0.757434729500509	0.177584643230311	0.0488012913062851	0.011436982680266	0.00474235328262906	0.0556414645906605
17_47368921_48440666	ENSG00000229944.2	AC004797.1	Muscle_Skeletal	COVID19_HGI_A2_ALL_eur_leave_23andme_20210107	17_47940666_C_T	0.434187	8.525e-10	2674	0.00131767650579811	0.000311356133818508	0.753739595140288	0.178035878988289	0.0665954932318062	0.788537160665311
17_47368921_48440666	ENSG00000229944.2	AC004797.1	Esophagus_Gastroesophageal_Junction	COVID19_HGI_C2_ALL_eur_leave_23andme_20210107	17_47903146_G_A	0.489589	2.326e-05	2566	0.72838740088407	0.176683910088411	0.0708278761143175	0.0171736914339025	0.00692712147929922	0.126460134731764
17_47368921_48440666	ENSG00000229944.2	AC004797.1	Adrenal_Gland	COVID19_HGI_A2_ALL_eur_leave_23andme_20210107	17_47940666_C_T	0.473989	8.525e-10	2670	0.00129753664240446	0.000320191677343806	0.742219110156726	0.183083506502976	0.0730796550205503	0.776576532122268
17_47368921_48440666	ENSG00000229944.2	AC004797.1	Brain_Cerebellar_Hemisphere	COVID19_HGI_B1_ALL_leave_23andme_20210107	17_48248998_C_T	0.634154	0.0003509	2354	0.75832234866125	0.176388930364793	0.0490146660316803	0.0113961371370441	0.00487791780523312	0.0561041857466284
17_47368921_48440666	ENSG00000229944.2	AC004797.1	Nerve_Tibial	COVID19_HGI_B2_ALL_leave_UKBB_23andme_20210107	17_47940666_C_T	0.749993	1.9e-07	2074	0.22700804052521	0.0382265988678759	0.58297389371114	0.0981151336074532	0.0536763332883212	0.686742851647964
17_47368921_48440666	ENSG00000229944.2	AC004797.1	Minor_Salivary_Gland	COVID19_HGI_C2_ALL_leave_UKBB_23andme_20210107	17_47940666_C_T	0.854551	0.0007466	2325	0.80779566108345	0.179693038359403	0.0095040046106758	0.00211325877070578	0.000894037175765414	0.0510787982290915
17_47368921_48440666	ENSG00000229944.2	AC004797.1	Small_Intestine_Terminal_Ileum	COVID19_HGI_B2_ALL_leave_UKBB_23andme_20210107	17_47940666_C_T	0.355951	1.9e-07	2071	0.223164925364314	0.0416094907093088	0.57310014470624	0.106800199245914	0.0553252399742242	0.779676411540192
17_47368921_48440666	ENSG00000229944.2	AC004797.1	Cells_EBV-transformed_lymphocytes	COVID19_HGI_B2_ALL_eur_leave_ukbb_23andme_20210107	17_47903146_G_A	0.748613	3.427e-07	2448	0.14356128802596	0.0331732284631504	0.622063861632275	0.143685040233988	0.0575165816446265	0.224408783947282
17_47368921_48440666	ENSG00000229944.2	AC004797.1	Prostate	COVID19_HGI_B1_ALL_eur_leave_ukbb_23andme_20210107	17_47855275_A_T	0.0547515	0.001111	2467	0.753714776785742	0.172887496510432	0.0554133289661016	0.012705459942918	0.00527893779480608	0.0430756588909162
17_47368921_48440666	ENSG00000229944.2	AC004797.1	Brain_Caudate_basal_ganglia	COVID19_HGI_A2_ALL_eur_leave_ukbb_23andme_20210107	17_47940666_C_T	0.709477	2.925e-09	2684	0.00284967891675429	0.000762000265474245	0.732670218844296	0.195847148799406	0.0678709531740702	0.659892692800932
17_47368921_48440666	ENSG00000229944.2	AC004797.1	Brain_Anterior_cingulate_cortex_BA24	COVID19_HGI_A2_ALL_eur_leave_ukbb_23andme_20210107	17_47940666_C_T	0.910834	2.925e-09	2674	0.0028682293186256	0.000739604781684239	0.737438529132345	0.190087848251988	0.0688657885153567	0.655558196728098
17_47368921_48440666	ENSG00000229944.2	AC004797.1	Artery_Aorta	COVID19_HGI_B2_ALL_leave_UKBB_23andme_20210107	17_47940666_C_T	0.766227	1.9e-07	2074	0.216825506613596	0.0496406968458871	0.55682437306612	0.127431803048906	0.0492776204254917	0.769728791978254
17_47368921_48440666	ENSG00000229944.2	AC004797.1	Brain_Anterior_cingulate_cortex_BA24	COVID19_HGI_B2_ALL_eur_leave_ukbb_23andme_20210107	17_47903146_G_A	0.769575	3.427e-07	2445	0.143009279365236	0.0336724421756194	0.619657951379405	0.145844580441213	0.0578157466385271	0.225916931212228
17_47368921_48440666	ENSG00000229944.2	AC004797.1	Skin_Not_Sun_Exposed_Suprapubic	COVID19_HGI_C2_ALL_eur_leave_ukbb_23andme_20210107	17_47940666_C_T	0.632832	4.413e-05	2568	0.770982841440451	0.178681989061442	0.0382448461067879	0.008860346235438	0.00322997715588146	0.181352255927041
17_47368921_48440666	ENSG00000229944.2	AC004797.1	Uterus	COVID19_HGI_B1_ALL_eur_leave_ukbb_23andme_20210107	17_47855275_A_T	0.635942	0.001111	2444	0.746892134910283	0.180311824067594	0.0543358950980865	0.0131122146986961	0.00534793122534051	0.0347371843019001
17_47368921_48440666	ENSG00000229944.2	AC004797.1	Brain_Substantia_nigra	COVID19_HGI_B1_ALL_leave_23andme_20210107	17_48248998_C_T	0.784539	0.0003509	2344	0.757222157886433	0.177919859937187	0.0486692455745729	0.0114307570350048	0.00475797956680238	0.0586739105930447
17_47368921_48440666	ENSG00000229944.2	AC004797.1	Skin_Sun_Exposed_Lower_leg	COVID19_HGI_A2_ALL_eur_leave_ukbb_23andme_20210107	17_47940666_C_T	0.429502	2.925e-09	2685	0.00288673905597704	0.000742046611240315	0.742198653285319	0.190721370318221	0.0634511907292429	0.680781598066792
17_47368921_48440666	ENSG00000229944.2	AC004797.1	Brain_Putamen_basal_ganglia	COVID19_HGI_B2_ALL_leave_UKBB_23andme_20210107	17_47940666_C_T	0.480255	1.9e-07	2073	0.21916697232864	0.04610728651964	0.562836665553805	0.118353316910404	0.0535357586875115	0.7779874119438
17_47368921_48440666	ENSG00000229944.2	AC004797.1	Whole_Blood	COVID19_HGI_A2_ALL_eur_leave_23andme_20210107	17_47940666_C_T	0.673683	8.525e-10	2674	0.0013141164876409	0.000321789145048164	0.751703187393243	0.184007730443335	0.0626531765307323	0.793877774790629
17_47368921_48440666	ENSG00000229944.2	AC004797.1	Brain_Nucleus_accumbens_basal_ganglia	COVID19_HGI_A2_ALL_leave_UKBB_23andme_20210107	17_47940666_C_T	0.531688	3.088e-08	2242	0.0409089707814392	0.00828882498219018	0.733067830907103	0.148462231692227	0.0692721416370405	0.948516744968882
17_47368921_48440666	ENSG00000229944.2	AC004797.1	Ovary	COVID19_HGI_B1_ALL_leave_UKBB_23andme_20210107	17_47855275_A_T	0.659557	0.0007298	2136	0.788639788675901	0.159734248660452	0.0397607619448405	0.00804948761577107	0.00381571310303485	0.0752385170166799
17_47368921_48440666	ENSG00000229944.2	AC004797.1	Esophagus_Gastroesophageal_Junction	COVID19_HGI_B2_ALL_leave_UKBB_23andme_20210107	17_47940666_C_T	0.185471	1.9e-07	2073	0.220772619239531	0.0431347926217169	0.566960026402342	0.110714844147527	0.0584177175888827	0.790941180624478
17_47368921_48440666	ENSG00000229944.2	AC004797.1	Esophagus_Muscularis	COVID19_HGI_C2_ALL_eur_leave_ukbb_23andme_20210107	17_47940666_C_T	0.845875	4.413e-05	2568	0.775804504997725	0.173877805960338	0.0384840262426028	0.00862205158908976	0.00321161121024404	0.180446944992803
17_47368921_48440666	ENSG00000229944.2	AC004797.1	Ovary	COVID19_HGI_B2_ALL_leave_UKBB_23andme_20210107	17_47940666_C_T	0.0603649	1.9e-07	2070	0.220472617124349	0.043083374330769	0.566186320264229	0.110580898421104	0.0596767898595495	0.792391414579909
17_47368921_48440666	ENSG00000229944.2	AC004797.1	Artery_Aorta	COVID19_HGI_B2_ALL_leave_23andme_20210107	17_47940666_C_T	0.766227	9.466e-07	2282	0.352837747884295	0.0886307914010716	0.417118788845558	0.104741143729205	0.036671528139871	0.317549760419894
17_47368921_48440666	ENSG00000229944.2	AC004797.1	Brain_Cerebellar_Hemisphere	COVID19_HGI_B1_ALL_eur_leave_ukbb_23andme_20210107	17_48386599_G_T	0.00816026	0.00248	2466	0.744335042799511	0.182114571040783	0.0545322107516929	0.0133365763868427	0.00568159902117069	0.0653555362740801
17_47368921_48440666	ENSG00000229944.2	AC004797.1	Esophagus_Gastroesophageal_Junction	COVID19_HGI_B2_ALL_eur_leave_23andme_20210107	17_47907383_G_C	0.489589	1.64e-06	2448	0.434443269785818	0.100669386789249	0.350420271243991	0.0811662395401362	0.0333008326408067	0.2322805902386
17_47368921_48440666	ENSG00000229944.2	AC004797.1	Adrenal_Gland	COVID19_HGI_C2_ALL_eur_leave_ukbb_23andme_20210107	17_47940666_C_T	0.473989	4.413e-05	2564	0.767556725912186	0.181626049759616	0.0380623331100009	0.00900289334053477	0.00375199787766258	0.179210873863834
17_47368921_48440666	ENSG00000229944.2	AC004797.1	Skin_Not_Sun_Exposed_Suprapubic	COVID19_HGI_A2_ALL_eur_leave_23andme_20210107	17_47940666_C_T	0.632832	8.525e-10	2674	0.00131827487921831	0.000317809667857917	0.754081877739624	0.181731485638778	0.0625505520745221	0.799460828328592
17_47368921_48440666	ENSG00000229944.2	AC004797.1	Esophagus_Muscularis	COVID19_HGI_A2_ALL_eur_leave_23andme_20210107	17_47940666_C_T	0.845875	8.525e-10	2674	0.00132595603672261	0.000310462731696713	0.758475666747792	0.177529070209469	0.0623588442743198	0.79304152568334
17_47368921_48440666	ENSG00000229944.2	AC004797.1	Brain_Caudate_basal_ganglia	COVID19_HGI_A2_ALL_eur_leave_23andme_20210107	17_47940666_C_T	0.709477	8.525e-10	2673	0.00128423172962701	0.000342027072157996	0.734608442663736	0.195578727479104	0.0681865710553745	0.787385316403892
17_47368921_48440666	ENSG00000229944.2	AC004797.1	Heart_Atrial_Appendage	COVID19_HGI_C2_ALL_eur_leave_ukbb_23andme_20210107	17_47940666_C_T	0.0182589	4.413e-05	2568	0.762286290244699	0.186092442486987	0.0378134509521047	0.00922659285981378	0.00458122345639515	0.270208034350698
17_47368921_48440666	ENSG00000229944.2	AC004797.1	Brain_Cortex	COVID19_HGI_B1_ALL_leave_23andme_20210107	17_48248998_C_T	0.40842	0.0003509	2347	0.74977745854225	0.185942874756433	0.0477045205005888	0.0118258486748414	0.00474929752588636	0.0610303967704244
17_47368921_48440666	ENSG00000229944.2	AC004797.1	Brain_Cerebellum	COVID19_HGI_A2_ALL_eur_leave_ukbb_23andme_20210107	17_47940666_C_T	0.439764	2.925e-09	2682	0.00286614482372109	0.000743054249505322	0.736903260121989	0.190975252973506	0.0685122878312789	0.672734851080301
17_47368921_48440666	ENSG00000229944.2	AC004797.1	Thyroid	COVID19_HGI_A2_ALL_eur_leave_ukbb_23andme_20210107	17_47940666_C_T	0.283484	2.925e-09	2685	0.00291829755760946	0.000685530949169949	0.750312541294276	0.176184392332362	0.0698992378665826	0.698105162438164
17_47368921_48440666	ENSG00000229944.2	AC004797.1	Brain_Caudate_basal_ganglia	COVID19_HGI_B2_ALL_eur_leave_23andme_20210107	17_47907383_G_C	0.618202	1.64e-06	2449	0.431122533673934	0.105007600694662	0.347743298419286	0.0846676383636966	0.031458928848421	0.242439310476794
17_47368921_48440666	ENSG00000229944.2	AC004797.1	Vagina	COVID19_HGI_A2_ALL_leave_UKBB_23andme_20210107	17_47940666_C_T	0.688182	3.088e-08	2243	0.0402990577807964	0.00885290555064214	0.722139106478677	0.158569532498739	0.070139397691145	0.949374232144874
17_47368921_48440666	ENSG00000229944.2	AC004797.1	Brain_Spinal_cord_cervical_c-1	COVID19_HGI_B2_ALL_eur_leave_23andme_20210107	17_47907383_G_C	0.93653	1.64e-06	2437	0.432622305775413	0.10279813416655	0.34889823513292	0.082871115702276	0.0328102092228407	0.240281197477092
17_47368921_48440666	ENSG00000229944.2	AC004797.1	Brain_Cortex	COVID19_HGI_B1_ALL_eur_leave_ukbb_23andme_20210107	17_47855275_A_T	0.745108	0.001111	2454	0.737252765060693	0.189537344200733	0.0539128478479439	0.0138547946795626	0.00544224821106777	0.0318344007097891
17_47368921_48440666	ENSG00000229944.2	AC004797.1	Liver	COVID19_HGI_C2_ALL_leave_UKBB_23andme_20210107	17_47940666_C_T	0.238616	0.0007466	2355	0.797598135030366	0.189731945518133	0.00949265205107506	0.00225718366886636	0.000920083731559344	0.0542486327071139
17_47368921_48440666	ENSG00000229944.2	AC004797.1	Colon_Sigmoid	COVID19_HGI_A2_ALL_eur_leave_ukbb_23andme_20210107	17_47940666_C_T	0.503594	2.925e-09	2682	0.0027227022347585	0.000911580605682988	0.700023375353198	0.234310910401994	0.0620314314043668	0.662377974505763
17_47368921_48440666	ENSG00000229944.2	AC004797.1	Colon_Sigmoid	COVID19_HGI_B2_ALL_eur_leave_ukbb_23andme_20210107	17_47903146_G_A	0.564448	3.427e-07	2452	0.135837561652355	0.0420940750397274	0.588598803694349	0.182347044159634	0.0511225154539351	0.228297192537409
17_47368921_48440666	ENSG00000229944.2	AC004797.1	Uterus	COVID19_HGI_B2_ALL_leave_23andme_20210107	17_47940666_C_T	0.366135	9.466e-07	2278	0.356037068267018	0.0798770919520138	0.42087544372641	0.0943747778625995	0.0488356181919589	0.2676316878028
17_47368921_48440666	ENSG00000229944.2	AC004797.1	Brain_Substantia_nigra	COVID19_HGI_C2_ALL_eur_leave_ukbb_23andme_20210107	17_47940666_C_T	0.0268576	4.413e-05	2556	0.75594426859221	0.19321552161403	0.0373115624149047	0.00953265014687577	0.00399599723197923	0.208407670326436
17_47368921_48440666	ENSG00000229944.2	AC004797.1	Brain_Hippocampus	COVID19_HGI_C2_ALL_eur_leave_23andme_20210107	17_47940666_C_T	0.046284	3.23e-05	2562	0.720422605664787	0.184469905797723	0.0700901358187363	0.0179400563028982	0.00707729641585492	0.132142648623492
17_47368921_48440666	ENSG00000229944.2	AC004797.1	Adipose_Visceral_Omentum	COVID19_HGI_B2_ALL_eur_leave_ukbb_23andme_20210107	17_47940666_C_T	0.0681602	4.945e-07	2452	0.144176214127049	0.0312314260069517	0.624731084127865	0.135264540225934	0.0645967355122002	0.247186507969194
17_47368921_48440666	ENSG00000229944.2	AC004797.1	Ovary	COVID19_HGI_A2_ALL_eur_leave_23andme_20210107	17_47940666_C_T	0.0603649	8.525e-10	2663	0.00128338757293359	0.000326431898865719	0.734125485338531	0.186648499311845	0.0776161958778255	0.805650925525523
17_47368921_48440666	ENSG00000229944.2	AC004797.1	Small_Intestine_Terminal_Ileum	COVID19_HGI_B1_ALL_eur_leave_ukbb_23andme_20210107	17_47855275_A_T	0.157867	0.001111	2449	0.757693061436427	0.169477055516968	0.0552844358182346	0.0123605656779554	0.00518488155041515	0.0403468339101962
17_47368921_48440666	ENSG00000229944.2	AC004797.1	Brain_Hypothalamus	COVID19_HGI_A2_ALL_eur_leave_ukbb_23andme_20210107	17_47940666_C_T	0.708601	2.925e-09	2679	0.00275329069061214	0.000862172637761462	0.707888038773767	0.221603015805137	0.0668934820927217	0.658834873829417
17_47368921_48440666	ENSG00000229944.2	AC004797.1	Liver	COVID19_HGI_B1_ALL_leave_UKBB_23andme_20210107	17_47855275_A_T	0.231704	0.0007298	2141	0.77892488019391	0.169303162835927	0.0393325833871971	0.00854523677335283	0.003894136809613	0.0768924338322199
17_47368921_48440666	ENSG00000229944.2	AC004797.1	Prostate	COVID19_HGI_C2_ALL_eur_leave_ukbb_23andme_20210107	17_47940666_C_T	0.546395	4.413e-05	2565	0.766437968111355	0.182708838110974	0.0380110297943609	0.00905755026017792	0.00378461372313256	0.164161071361608
17_47368921_48440666	ENSG00000229944.2	AC004797.1	Esophagus_Muscularis	COVID19_HGI_B1_ALL_leave_23andme_20210107	17_47731331_A_G	0.0849035	0.0007123	2355	0.776266212494658	0.158649554228652	0.0502055926611573	0.010256155025105	0.0046224855904275	0.0722563284794413
17_47368921_48440666	ENSG00000229944.2	AC004797.1	Whole_Blood	COVID19_HGI_A2_ALL_eur_leave_ukbb_23andme_20210107	17_47940666_C_T	0.673683	2.925e-09	2685	0.0029169042482368	0.000717052407690529	0.749954312746443	0.184296540373391	0.0621151902242395	0.668198965664599
17_47368921_48440666	ENSG00000229944.2	AC004797.1	Skin_Not_Sun_Exposed_Suprapubic	COVID19_HGI_C2_ALL_leave_23andme_20210107	17_48128226_A_G	0.840458	8.324e-05	2458	0.79877507131406	0.176359166467549	0.0190150030486772	0.00419661168287496	0.00165414748683919	0.0872765632762563
17_47368921_48440666	ENSG00000229944.2	AC004797.1	Brain_Cortex	COVID19_HGI_C2_ALL_eur_leave_ukbb_23andme_20210107	17_47940666_C_T	0.180121	4.413e-05	2553	0.748916872229171	0.201046746628766	0.0365533951778083	0.00980908563446298	0.00367390032979212	0.18931550609818
17_47368921_48440666	ENSG00000229944.2	AC004797.1	Brain_Spinal_cord_cervical_c-1	COVID19_HGI_B1_ALL_eur_leave_23andme_20210107	17_47731331_A_G	0.132002	0.0004004	2448	0.744208720343296	0.17772714600188	0.0583127498700944	0.0139200450002521	0.00583133878447759	0.0731255070123165
17_47368921_48440666	ENSG00000229944.2	AC004797.1	Brain_Nucleus_accumbens_basal_ganglia	COVID19_HGI_A2_ALL_eur_leave_ukbb_23andme_20210107	17_47940666_C_T	0.531688	2.925e-09	2680	0.00288825713903447	0.000710717252495156	0.742588730543733	0.182658636973479	0.0711536580912576	0.644962238456156
17_47368921_48440666	ENSG00000229944.2	AC004797.1	Adipose_Visceral_Omentum	COVID19_HGI_B1_ALL_leave_23andme_20210107	17_48248998_C_T	0.399963	0.0003509	2355	0.774729113353749	0.160498073625447	0.050106179634922	0.0103760412806994	0.00429059210518289	0.059375883737708
17_47368921_48440666	ENSG00000229944.2	AC004797.1	Cells_Transformed_fibroblasts	COVID19_HGI_B1_ALL_eur_leave_23andme_20210107	17_47731331_A_G	0.421059	0.0004004	2464	0.765192140578866	0.156909998494997	0.0603162392141047	0.0123632058038563	0.00521841590817621	0.0568631560417777
17_47368921_48440666	ENSG00000229944.2	AC004797.1	Brain_Nucleus_accumbens_basal_ganglia	COVID19_HGI_B1_ALL_leave_23andme_20210107	17_48248998_C_T	0.97384	0.0003509	2352	0.769460629323545	0.165383013510335	0.0496757685134802	0.0106721879030427	0.00480840074959787	0.0530671925079935
17_47368921_48440666	ENSG00000229944.2	AC004797.1	Brain_Cerebellar_Hemisphere	COVID19_HGI_A2_ALL_eur_leave_23andme_20210107	17_47940666_C_T	0.212546	8.525e-10	2670	0.00127141661652699	0.000336158158340068	0.727277858654519	0.192210848034619	0.0789037185359954	0.743854115680755
17_47368921_48440666	ENSG00000229944.2	AC004797.1	Adipose_Subcutaneous	COVID19_HGI_A2_ALL_eur_leave_ukbb_23andme_20210107	17_47940666_C_T	0.659996	2.925e-09	2685	0.00294781230165189	0.000695892313061499	0.757900966453454	0.178858666322209	0.0595966626096236	0.661001645052504
17_47368921_48440666	ENSG00000229944.2	AC004797.1	Esophagus_Mucosa	COVID19_HGI_C2_ALL_leave_UKBB_23andme_20210107	17_47940666_C_T	0.17396	0.0007466	2355	0.824586016839333	0.162771910303787	0.00981384960703261	0.00193634573669443	0.000891877513153776	0.0624478795791778
17_47368921_48440666	ENSG00000229944.2	AC004797.1	Thyroid	COVID19_HGI_B2_ALL_leave_23andme_20210107	17_47940666_C_T	0.283484	9.466e-07	2282	0.369045719134409	0.0722568866310477	0.436279576992603	0.0853838293353028	0.0370339879066374	0.368097296666734
17_47368921_48440666	ENSG00000229944.2	AC004797.1	Artery_Coronary	COVID19_HGI_B1_ALL_eur_leave_ukbb_23andme_20210107	17_48107655_G_A	0.000234226	0.02425	2468	0.727195658128261	0.198865679900443	0.0534831275267304	0.0146201575039594	0.00583537694060583	0.0360852992096105
17_47368921_48440666	ENSG00000229944.2	AC004797.1	Esophagus_Mucosa	COVID19_HGI_A2_ALL_eur_leave_ukbb_23andme_20210107	17_47940666_C_T	0.17396	2.925e-09	2685	0.00291551600285185	0.000668056547191991	0.749597386181501	0.171686380947121	0.0751326603213345	0.722641429549928
17_47368921_48440666	ENSG00000229944.2	AC004797.1	Brain_Caudate_basal_ganglia	COVID19_HGI_B1_ALL_eur_leave_23andme_20210107	17_47731331_A_G	0.532453	0.0004004	2463	0.740521535242056	0.180952930129905	0.0583325952457481	0.0142481363133561	0.00594480306893552	0.0535826689588282
17_47368921_48440666	ENSG00000229944.2	AC004797.1	Adipose_Subcutaneous	COVID19_HGI_B1_ALL_eur_leave_ukbb_23andme_20210107	17_47855275_A_T	0.0271521	0.001111	2470	0.760658688181867	0.16577633172474	0.0560103980350906	0.01220143350749	0.00535314855081224	0.0656885778957436
17_47368921_48440666	ENSG00000229944.2	AC004797.1	Brain_Amygdala	COVID19_HGI_B1_ALL_leave_UKBB_23andme_20210107	17_47855275_A_T	0.675859	0.0007298	2135	0.787171367514986	0.161281689734836	0.0396054960866512	0.00811084632421225	0.00383060033931484	0.0726464304028404
17_47368921_48440666	ENSG00000229944.2	AC004797.1	Artery_Tibial	COVID19_HGI_C2_ALL_eur_leave_ukbb_23andme_20210107	17_47940666_C_T	0.211276	4.413e-05	2568	0.770805815116924	0.17804803824852	0.0382360646603844	0.00882804684819375	0.00408203512597851	0.179463361692202
17_47368921_48440666	ENSG00000229944.2	AC004797.1	Artery_Coronary	COVID19_HGI_C2_ALL_eur_leave_ukbb_23andme_20210107	17_47940666_C_T	0.616416	4.413e-05	2567	0.739668942841037	0.20972948689479	0.0366844476072561	0.0103981755517026	0.00351894710521362	0.178659343793078
17_47368921_48440666	ENSG00000229944.2	AC004797.1	Brain_Spinal_cord_cervical_c-1	COVID19_HGI_B1_ALL_leave_23andme_20210107	17_48248998_C_T	0.712946	0.0003509	2344	0.761284081079086	0.173845109985515	0.0489516434536611	0.0111737410981651	0.00474542438357262	0.0595567843821664
17_47368921_48440666	ENSG00000229944.2	AC004797.1	Pancreas	COVID19_HGI_B1_ALL_eur_leave_ukbb_23andme_20210107	17_47855275_A_T	0.0365115	0.001111	2470	0.740313425440883	0.185917272304008	0.0545122934555258	0.0136842734270841	0.00557273537249858	0.0465870546465967
17_47368921_48440666	ENSG00000229944.2	AC004797.1	Skin_Sun_Exposed_Lower_leg	COVID19_HGI_B1_ALL_eur_leave_23andme_20210107	17_47731331_A_G	0.601287	0.0004004	2464	0.746368871547774	0.175212740287018	0.058832495801879	0.0138053565578345	0.00578053580549431	0.0414644679015995
17_47368921_48440666	ENSG00000229944.2	AC004797.1	Thyroid	COVID19_HGI_B1_ALL_eur_leave_ukbb_23andme_20210107	17_47855275_A_T	0.28516	0.001111	2470	0.761203754002993	0.165242470617502	0.0560505334520271	0.012162135181088	0.00534110674639056	0.036715048806382
17_47368921_48440666	ENSG00000229944.2	AC004797.1	Brain_Putamen_basal_ganglia	COVID19_HGI_B2_ALL_eur_leave_ukbb_23andme_20210107	17_47903146_G_A	0.713932	3.427e-07	2448	0.141754396282655	0.0351336554340435	0.61423105047891	0.152179720763526	0.0567011770408651	0.225454453615572
17_47368921_48440666	ENSG00000229944.2	AC004797.1	Minor_Salivary_Gland	COVID19_HGI_B2_ALL_eur_leave_23andme_20210107	17_47907383_G_C	0.740951	1.64e-06	2417	0.435431215940964	0.100897642507639	0.351102060933887	0.0813257401069179	0.0312433405105922	0.240883213850633
17_47368921_48440666	ENSG00000229944.2	AC004797.1	Lung	COVID19_HGI_C2_ALL_leave_23andme_20210107	17_48128226_A_G	0.410687	8.324e-05	2458	0.806190669250415	0.169029250035742	0.019191532865933	0.00402220934024226	0.00156633850766857	0.11420306076925
17_47368921_48440666	ENSG00000229944.2	AC004797.1	Brain_Anterior_cingulate_cortex_BA24	COVID19_HGI_C2_ALL_leave_23andme_20210107	17_48128226_A_G	0.162303	8.324e-05	2452	0.788653714077779	0.18636527222713	0.0187492454305137	0.00442879586500902	0.00180297239956884	0.138159676807185
17_47368921_48440666	ENSG00000229944.2	AC004797.1	Brain_Hypothalamus	COVID19_HGI_A2_ALL_leave_23andme_20210107	17_47940666_C_T	0.708601	8.597e-09	2234	0.0149069787381666	0.00392016787402124	0.722525415219502	0.189937660437009	0.0687097777313017	0.972465161265888
17_47368921_48440666	ENSG00000229944.2	AC004797.1	Thyroid	COVID19_HGI_B2_ALL_eur_leave_ukbb_23andme_20210107	17_47940666_C_T	0.283484	4.945e-07	2452	0.146306806034166	0.0311013296321848	0.633963168629645	0.134711498142108	0.0539171975618963	0.219818766163906
17_47368921_48440666	ENSG00000229944.2	AC004797.1	Thyroid	COVID19_HGI_C2_ALL_eur_leave_23andme_20210107	17_47940666_C_T	0.283484	3.23e-05	2567	0.740085590153683	0.165407253183991	0.0720135149402194	0.0160884328163996	0.00640520890570723	0.127186264764447
17_47368921_48440666	ENSG00000229944.2	AC004797.1	Artery_Aorta	COVID19_HGI_C2_ALL_eur_leave_23andme_20210107	17_47903146_G_A	0.549004	2.326e-05	2567	0.707606718036203	0.198139801586986	0.0688531808199619	0.0192737293703589	0.0061265701864909	0.134290954549491
17_47368921_48440666	ENSG00000229944.2	AC004797.1	Cells_Transformed_fibroblasts	COVID19_HGI_B1_ALL_leave_UKBB_23andme_20210107	17_47855275_A_T	0.280815	0.0007298	2141	0.806436799221173	0.14219627197484	0.0407218249903313	0.00717687337504023	0.00346823043861523	0.0874297251763607
17_47368921_48440666	ENSG00000229944.2	AC004797.1	Breast_Mammary_Tissue	COVID19_HGI_A2_ALL_leave_UKBB_23andme_20210107	17_47940666_C_T	0.940699	3.088e-08	2243	0.0415097186499902	0.00790031749675034	0.743833548147358	0.141504515041127	0.065251900664774	0.948423559762359
17_47368921_48440666	ENSG00000229944.2	AC004797.1	Esophagus_Mucosa	COVID19_HGI_B1_ALL_eur_leave_ukbb_23andme_20210107	17_48207650_G_A	0.00266989	0.003433	2470	0.765217417678753	0.161370761605027	0.0563460758596156	0.0118771980335854	0.00518854682301912	0.0432906017927458
17_47368921_48440666	ENSG00000229944.2	AC004797.1	Whole_Blood	COVID19_HGI_C2_ALL_leave_23andme_20210107	17_48128226_A_G	0.604717	8.324e-05	2458	0.797415871546563	0.177692704494043	0.0189826470217419	0.00422833052792306	0.0016804464097298	0.0949338426724193
17_47368921_48440666	ENSG00000229944.2	AC004797.1	Brain_Spinal_cord_cervical_c-1	COVID19_HGI_C2_ALL_leave_UKBB_23andme_20210107	17_47940666_C_T	0.147771	0.0007466	2347	0.80387890994025	0.18355534131919	0.00947978206810781	0.00216366319768287	0.00092230347476969	0.0562519020112126
17_47368921_48440666	ENSG00000229944.2	AC004797.1	Nerve_Tibial	COVID19_HGI_C2_ALL_leave_23andme_20210107	17_48128226_A_G	0.964886	8.324e-05	2458	0.811014696139656	0.164189632950685	0.0193063698072699	0.00390698529382199	0.00158231580856753	0.0893890319150409
17_47368921_48440666	ENSG00000229944.2	AC004797.1	Brain_Amygdala	COVID19_HGI_A2_ALL_eur_leave_ukbb_23andme_20210107	17_47940666_C_T	0.114088	2.925e-09	2670	0.00284513089243154	0.00073192423433823	0.731499859331784	0.188105200694399	0.0768178848470474	0.67501358659268
17_47368921_48440666	ENSG00000229944.2	AC004797.1	Prostate	COVID19_HGI_C2_ALL_eur_leave_23andme_20210107	17_47903146_G_A	0.292262	2.326e-05	2564	0.730957908661941	0.17413891116521	0.0711183312439642	0.0169359444081355	0.00684890452074924	0.140485211573344
17_47368921_48440666	ENSG00000229944.2	AC004797.1	Artery_Tibial	COVID19_HGI_A2_ALL_leave_23andme_20210107	17_47940666_C_T	0.211276	8.597e-09	2235	0.0155516360954863	0.00305247835052644	0.753771398339312	0.147870652189753	0.079753835024923	0.974069491614617
17_47368921_48440666	ENSG00000229944.2	AC004797.1	Esophagus_Mucosa	COVID19_HGI_B2_ALL_eur_leave_23andme_20210107	17_47907383_G_C	0.883094	1.64e-06	2449	0.445286228077679	0.092122858290146	0.359167729816523	0.0742771221090417	0.0291460617066111	0.232231362695896
17_47368921_48440666	ENSG00000229944.2	AC004797.1	Colon_Transverse	COVID19_HGI_B1_ALL_eur_leave_ukbb_23andme_20210107	17_47855275_A_T	0.859255	0.001111	2470	0.75184136384422	0.174692140566569	0.0553611425234806	0.0128580466765175	0.00524730638921331	0.0335018406173399
17_47368921_48440666	ENSG00000229944.2	AC004797.1	Brain_Spinal_cord_cervical_c-1	COVID19_HGI_A2_ALL_eur_leave_ukbb_23andme_20210107	17_47940666_C_T	0.147771	2.925e-09	2670	0.00284607827828562	0.000740290503627448	0.731744046833508	0.190258783155428	0.074410801229151	0.680582111729558
17_47368921_48440666	ENSG00000229944.2	AC004797.1	Heart_Atrial_Appendage	COVID19_HGI_C2_ALL_leave_UKBB_23andme_20210107	17_47940666_C_T	0.0182589	0.0007466	2355	0.808533723969142	0.17879823676157	0.00962280248173703	0.00212705751974596	0.000918179267805179	0.0973523106485516
17_47368921_48440666	ENSG00000229944.2	AC004797.1	Adipose_Subcutaneous	COVID19_HGI_B2_ALL_eur_leave_ukbb_23andme_20210107	17_47903146_G_A	0.755873	3.427e-07	2452	0.14704176114623	0.0314612892781279	0.637147808389571	0.136277087250534	0.0480720539355383	0.225037533491143
17_47368921_48440666	ENSG00000229944.2	AC004797.1	Brain_Substantia_nigra	COVID19_HGI_A2_ALL_leave_23andme_20210107	17_47940666_C_T	0.0268576	8.597e-09	2232	0.0150518364434993	0.00336244254038274	0.729546132196398	0.162884775928185	0.0891548128915347	0.977578573911834
17_47368921_48440666	ENSG00000229944.2	AC004797.1	Colon_Sigmoid	COVID19_HGI_A2_ALL_eur_leave_23andme_20210107	17_47940666_C_T	0.503594	8.525e-10	2671	0.00122691412161984	0.000409392169795656	0.701821368585353	0.234118736960204	0.0624235881630275	0.788977108807957
17_47368921_48440666	ENSG00000229944.2	AC004797.1	Muscle_Skeletal	COVID19_HGI_C2_ALL_leave_23andme_20210107	17_48128226_A_G	0.29076	8.324e-05	2458	0.803355835904416	0.17175038621638	0.019124049081508	0.00408687002024938	0.00168285877744719	0.112543170496253
17_47368921_48440666	ENSG00000229944.2	AC004797.1	Brain_Anterior_cingulate_cortex_BA24	COVID19_HGI_C2_ALL_eur_leave_23andme_20210107	17_47903146_G_A	0.769575	2.326e-05	2560	0.726080162981757	0.179229282052958	0.0706273720724419	0.0174273802126409	0.0066358026802029	0.132826840549435
17_47368921_48440666	ENSG00000229944.2	AC004797.1	Liver	COVID19_HGI_B2_ALL_leave_23andme_20210107	17_47940666_C_T	0.238616	9.466e-07	2282	0.355498249409886	0.081912328883761	0.420263988532186	0.0967898274482227	0.045535605725944	0.297568416372543
17_47368921_48440666	ENSG00000229944.2	AC004797.1	Colon_Sigmoid	COVID19_HGI_B1_ALL_eur_leave_23andme_20210107	17_47731331_A_G	0.952053	0.0004004	2463	0.702405396287117	0.21896796181126	0.0553536069008295	0.0172499184608534	0.00602311653994032	0.0424490105573969
17_47368921_48440666	ENSG00000229944.2	AC004797.1	Heart_Left_Ventricle	COVID19_HGI_A2_ALL_leave_UKBB_23andme_20210107	17_47940666_C_T	0.822373	3.088e-08	2243	0.04148532106245	0.00785363173074597	0.743396355492325	0.140666583086394	0.0665981086280844	0.94563158373995
17_47368921_48440666	ENSG00000229944.2	AC004797.1	Adipose_Visceral_Omentum	COVID19_HGI_A2_ALL_eur_leave_23andme_20210107	17_47940666_C_T	0.0681602	8.525e-10	2674	0.00127917499935492	0.000304175310396605	0.731715896796206	0.173902088776895	0.0927986641171466	0.838199802068339
17_47368921_48440666	ENSG00000229944.2	AC004797.1	Esophagus_Muscularis	COVID19_HGI_B2_ALL_leave_23andme_20210107	17_47940666_C_T	0.845875	9.466e-07	2282	0.369880427053008	0.0726326390551565	0.437266354507575	0.0858306815550087	0.0343898978292519	0.33314485891729
17_47368921_48440666	ENSG00000229944.2	AC004797.1	Colon_Transverse	COVID19_HGI_A2_ALL_leave_23andme_20210107	17_47940666_C_T	0.371367	8.597e-09	2235	0.0155322588071363	0.00322064216655705	0.752832201611334	0.156028742660937	0.0723861547540356	0.973792506468106
17_47368921_48440666	ENSG00000229944.2	AC004797.1	Cells_EBV-transformed_lymphocytes	COVID19_HGI_A2_ALL_leave_UKBB_23andme_20210107	17_47940666_C_T	0.369185	3.088e-08	2241	0.0405758008128947	0.008515371988898	0.72709576359375	0.152519432232627	0.0712936313718313	0.94943806126994
17_47368921_48440666	ENSG00000229944.2	AC004797.1	Minor_Salivary_Gland	COVID19_HGI_C2_ALL_leave_23andme_20210107	17_48128226_A_G	0.521868	8.324e-05	2426	0.791466319874184	0.183705027160232	0.0187452631684688	0.00434917623330986	0.00173421356380566	0.119107123193731
17_47368921_48440666	ENSG00000229944.2	AC004797.1	Adipose_Visceral_Omentum	COVID19_HGI_B2_ALL_eur_leave_23andme_20210107	17_47907383_G_C	0.295127	1.64e-06	2449	0.439111840735361	0.0950215957485727	0.354187470951743	0.0766093191084852	0.0350697734558373	0.238200534000903
17_47368921_48440666	ENSG00000229944.2	AC004797.1	Adipose_Subcutaneous	COVID19_HGI_B2_ALL_eur_leave_23andme_20210107	17_47907383_G_C	0.755873	1.64e-06	2449	0.443806941492792	0.0948575036045803	0.357974537728064	0.0764851563500085	0.0268758608245556	0.23905267275602
17_47368921_48440666	ENSG00000229944.2	AC004797.1	Brain_Putamen_basal_ganglia	COVID19_HGI_A2_ALL_eur_leave_ukbb_23andme_20210107	17_47940666_C_T	0.480255	2.925e-09	2678	0.00283831290318404	0.000768818427252612	0.72974770764435	0.197598900868909	0.0690462601563038	0.667161509754121
17_47368921_48440666	ENSG00000229944.2	AC004797.1	Nerve_Tibial	COVID19_HGI_B2_ALL_eur_leave_23andme_20210107	17_47907383_G_C	0.121811	1.64e-06	2449	0.440574108201271	0.089199782264358	0.355366935424253	0.0719055623671272	0.042953611742991	0.256194767429718
17_47368921_48440666	ENSG00000229944.2	AC004797.1	Stomach	COVID19_HGI_B1_ALL_leave_23andme_20210107	17_48248998_C_T	0.858962	0.0003509	2355	0.648729011667239	0.285609661881926	0.0419570296671449	0.0184667790582034	0.0052375177254876	0.0355336283901266
17_47368921_48440666	ENSG00000229944.2	AC004797.1	Brain_Cerebellum	COVID19_HGI_C2_ALL_eur_leave_23andme_20210107	17_47903146_G_A	0.787623	2.326e-05	2564	0.72548301461327	0.179911167750829	0.0705866702851811	0.0174981345378332	0.00652101281288693	0.127903745460041
17_47368921_48440666	ENSG00000229944.2	AC004797.1	Ovary	COVID19_HGI_A2_ALL_eur_leave_ukbb_23andme_20210107	17_47940666_C_T	0.0603649	2.925e-09	2674	0.00285095307316004	0.000728424388269258	0.732997553475805	0.187206169302991	0.0762168997597744	0.685170719091626
17_47368921_48440666	ENSG00000229944.2	AC004797.1	Lung	COVID19_HGI_B1_ALL_leave_23andme_20210107	17_48248998_C_T	0.440625	0.0003509	2355	0.779910804007513	0.155316462576947	0.0504413093186203	0.0100409168303693	0.00429050726655031	0.0536757480304032
17_47368921_48440666	ENSG00000229944.2	AC004797.1	Cells_EBV-transformed_lymphocytes	COVID19_HGI_B1_ALL_leave_UKBB_23andme_20210107	17_47855275_A_T	0.317465	0.0007298	2138	0.790620725806316	0.157770159759131	0.0398545694027713	0.00794926447408845	0.00380528055769389	0.0777227882612451
17_47368921_48440666	ENSG00000229944.2	AC004797.1	Adipose_Visceral_Omentum	COVID19_HGI_C2_ALL_eur_leave_ukbb_23andme_20210107	17_47940666_C_T	0.0681602	4.413e-05	2568	0.772819960007517	0.176101338674691	0.038335976950564	0.00873155106596954	0.00401117330125865	0.234650541207794
17_47368921_48440666	ENSG00000229944.2	AC004797.1	Artery_Aorta	COVID19_HGI_B2_ALL_eur_leave_23andme_20210107	17_47907383_G_C	0.549004	1.64e-06	2449	0.424153651836065	0.112814007340921	0.342122200547311	0.0909657980661425	0.029944342209561	0.243821265249584
17_47368921_48440666	ENSG00000229944.2	AC004797.1	Colon_Transverse	COVID19_HGI_B1_ALL_leave_23andme_20210107	17_48248998_C_T	0.313154	0.0003509	2355	0.76597636634238	0.169101182905491	0.0495400892344307	0.0109322942748683	0.00445006724282988	0.0652511710859327
17_47368921_48440666	ENSG00000229944.2	AC004797.1	Heart_Left_Ventricle	COVID19_HGI_A2_ALL_eur_leave_23andme_20210107	17_47940666_C_T	0.822373	8.525e-10	2674	0.00132139695975774	0.000305447511547164	0.755867775652678	0.174654763528405	0.0678506163476121	0.777966588056725
17_47368921_48440666	ENSG00000229944.2	AC004797.1	Esophagus_Mucosa	COVID19_HGI_C2_ALL_leave_23andme_20210107	17_48128226_A_G	0.355343	8.324e-05	2458	0.808056753216375	0.166980544933029	0.0192359553743164	0.00397325234292655	0.00175349413335312	0.109382063627956
17_47368921_48440666	ENSG00000229944.2	AC004797.1	Brain_Putamen_basal_ganglia	COVID19_HGI_C2_ALL_eur_leave_ukbb_23andme_20210107	17_47940666_C_T	0.480255	4.413e-05	2563	0.754123442601511	0.195396869329697	0.0372752025133667	0.00965462738880564	0.00354985816661968	0.183687278867732
17_47368921_48440666	ENSG00000229944.2	AC004797.1	Small_Intestine_Terminal_Ileum	COVID19_HGI_C2_ALL_eur_leave_23andme_20210107	17_47903146_G_A	0.684561	2.326e-05	2545	0.73485116045822	0.170491971753278	0.0714355310297406	0.0165670209995367	0.00665431575922487	0.131637703357135
17_47368921_48440666	ENSG00000229944.2	AC004797.1	Adipose_Subcutaneous	COVID19_HGI_C2_ALL_leave_23andme_20210107	17_48128226_A_G	0.140164	8.324e-05	2458	0.802573064369838	0.172528625060588	0.0191054150459066	0.00410539150899736	0.00168750401467043	0.163144325549036
17_47368921_48440666	ENSG00000229944.2	AC004797.1	Stomach	COVID19_HGI_C2_ALL_eur_leave_23andme_20210107	17_47903146_G_A	0.516177	2.326e-05	2567	0.621737679155826	0.284463481458904	0.0604977535604874	0.02767389453502	0.00562719128976272	0.129274159930793
17_47368921_48440666	ENSG00000229944.2	AC004797.1	Minor_Salivary_Gland	COVID19_HGI_B1_ALL_leave_UKBB_23andme_20210107	17_47855275_A_T	0.859037	0.0007298	2112	0.790172839448834	0.159560013566417	0.0387125668611576	0.00781350774354448	0.00374107238004725	0.0763634592047563
17_47368921_48440666	ENSG00000229944.2	AC004797.1	Liver	COVID19_HGI_A2_ALL_leave_23andme_20210107	17_47940666_C_T	0.238616	8.597e-09	2234	0.01524223222069	0.00344238522343313	0.738774766707736	0.166772978894271	0.0757676369538708	0.971942885920529
17_47368921_48440666	ENSG00000229944.2	AC004797.1	Artery_Aorta	COVID19_HGI_C2_ALL_leave_UKBB_23andme_20210107	17_47940666_C_T	0.766227	0.0007466	2355	0.784311641673383	0.202870237496782	0.00933452221992649	0.00241339955895895	0.00107019905095001	0.0397119660949343
17_47368921_48440666	ENSG00000229944.2	AC004797.1	Cells_Transformed_fibroblasts	COVID19_HGI_B2_ALL_leave_23andme_20210107	17_47940666_C_T	0.596813	9.466e-07	2282	0.372704842664912	0.0692783603617867	0.440605330641217	0.0818641528761926	0.0355473134558916	0.342921130704265
17_47368921_48440666	ENSG00000229944.2	AC004797.1	Vagina	COVID19_HGI_A2_ALL_leave_23andme_20210107	17_47940666_C_T	0.688182	8.597e-09	2235	0.0153837567925234	0.00336837175284316	0.7456344655967	0.163189001639833	0.0724244042181008	0.972270933177437
17_47368921_48440666	ENSG00000229944.2	AC004797.1	Skin_Not_Sun_Exposed_Suprapubic	COVID19_HGI_B1_ALL_eur_leave_ukbb_23andme_20210107	17_47855275_A_T	0.474811	0.001111	2470	0.757325932442716	0.16916102764504	0.0557649936528048	0.0124507182774801	0.00529732798195893	0.0335777453542692
17_47368921_48440666	ENSG00000229944.2	AC004797.1	Spleen	COVID19_HGI_B2_ALL_leave_23andme_20210107	17_47940666_C_T	0.0571389	9.466e-07	2282	0.353967991723116	0.082523232277946	0.418454943902595	0.0975100188506146	0.0475438132457293	0.325905485828877
17_47368921_48440666	ENSG00000229944.2	AC004797.1	Testis	COVID19_HGI_C2_ALL_leave_UKBB_23andme_20210107	17_48177908_G_C	0.0132065	0.0006512	2355	0.732520183583247	0.254302467169093	0.00871812372389844	0.00302515881326689	0.0014340667104948	0.0812425887298196
17_47368921_48440666	ENSG00000229944.2	AC004797.1	Pituitary	COVID19_HGI_C2_ALL_eur_leave_ukbb_23andme_20210107	17_47940666_C_T	0.00406086	4.413e-05	2567	0.735823602931675	0.212300608774892	0.0364942691183413	0.0105245083421538	0.00485701083293768	0.219631793569016
17_47368921_48440666	ENSG00000229944.2	AC004797.1	Brain_Amygdala	COVID19_HGI_B1_ALL_eur_leave_ukbb_23andme_20210107	17_47855275_A_T	0.675859	0.001111	2460	0.749112014046948	0.177620163445609	0.054913872411768	0.0130151585577386	0.00533879153793741	0.034451323113478
17_47368921_48440666	ENSG00000229944.2	AC004797.1	Brain_Nucleus_accumbens_basal_ganglia	COVID19_HGI_A2_ALL_eur_leave_23andme_20210107	17_47940666_C_T	0.531688	8.525e-10	2669	0.00130231408858938	0.000319110540796059	0.744951881061561	0.182467185256077	0.0709595090529768	0.775679351157423
17_47368921_48440666	ENSG00000229944.2	AC004797.1	Brain_Caudate_basal_ganglia	COVID19_HGI_B1_ALL_leave_UKBB_23andme_20210107	17_47855275_A_T	0.526203	0.0007298	2141	0.782460307113286	0.165815250988592	0.039511108271498	0.00836916117403758	0.00384417245258658	0.07255504730233
17_47368921_48440666	ENSG00000229944.2	AC004797.1	Cells_EBV-transformed_lymphocytes	COVID19_HGI_B1_ALL_leave_23andme_20210107	17_48248998_C_T	0.0102983	0.0003509	2350	0.765058101722383	0.168994207945756	0.0493760161804173	0.010901031380436	0.00567064277100756	0.212440850056235
17_47368921_48440666	ENSG00000229944.2	AC004797.1	Brain_Hippocampus	COVID19_HGI_B1_ALL_leave_UKBB_23andme_20210107	17_47855275_A_T	0.182978	0.0007298	2136	0.781901671729986	0.166427001381163	0.0393952228922637	0.00838133966059581	0.00389476433599096	0.0794506535687287
17_47368921_48440666	ENSG00000229944.2	AC004797.1	Lung	COVID19_HGI_A2_ALL_eur_leave_ukbb_23andme_20210107	17_47940666_C_T	0.895068	2.925e-09	2685	0.00294758995596799	0.0006800533815829	0.757843799988472	0.174782228380745	0.0637463282932325	0.650197611678287
17_47368921_48440666	ENSG00000229944.2	AC004797.1	Brain_Cortex	COVID19_HGI_C2_ALL_eur_leave_23andme_20210107	17_47903146_G_A	0.27351	2.326e-05	2552	0.714258917979787	0.191660657722724	0.0687355062009988	0.0184372335025387	0.00690768459395171	0.138528698167576
17_47368921_48440666	ENSG00000229944.2	AC004797.1	Cells_Transformed_fibroblasts	COVID19_HGI_C2_ALL_eur_leave_23andme_20210107	17_47903146_G_A	0.920563	2.326e-05	2567	0.746823611553838	0.159002504311546	0.072669153438284	0.0154655892378944	0.00603914145843796	0.12502808775352
17_47368921_48440666	ENSG00000229944.2	AC004797.1	Vagina	COVID19_HGI_B2_ALL_leave_UKBB_23andme_20210107	17_47940666_C_T	0.688182	1.9e-07	2074	0.220155569671973	0.0447634439104799	0.5653762279826	0.114901120972241	0.0548036374627061	0.768893210487446
17_47368921_48440666	ENSG00000229944.2	AC004797.1	Cells_Transformed_fibroblasts	COVID19_HGI_B1_ALL_leave_23andme_20210107	17_48248998_C_T	0.177638	0.0003509	2355	0.78370963300517	0.151403598170532	0.0506870013997336	0.00978772789240594	0.00441203953215789	0.0865950752734308
17_47368921_48440666	ENSG00000229944.2	AC004797.1	Skin_Sun_Exposed_Lower_leg	COVID19_HGI_B1_ALL_leave_23andme_20210107	17_48248998_C_T	0.880807	0.0003509	2355	0.762509470545441	0.171756589932691	0.0493158651791025	0.0111031698552939	0.00531490448747186	0.0335030450219519
17_47368921_48440666	ENSG00000229944.2	AC004797.1	Pancreas	COVID19_HGI_B2_ALL_eur_leave_23andme_20210107	17_47907383_G_C	0.243637	1.64e-06	2449	0.427234232439444	0.106775356925207	0.344606995881335	0.0860896751657723	0.0352937395882422	0.244154838201407
17_47368921_48440666	ENSG00000229944.2	AC004797.1	Brain_Hippocampus	COVID19_HGI_B1_ALL_eur_leave_ukbb_23andme_20210107	17_47855275_A_T	0.182978	0.001111	2462	0.743894799803988	0.182620946589937	0.0546127278850844	0.0134015710205298	0.00546995470046129	0.0373804550165434
17_47368921_48440666	ENSG00000229944.2	AC004797.1	Spleen	COVID19_HGI_C2_ALL_eur_leave_ukbb_23andme_20210107	17_47940666_C_T	0.0571389	4.413e-05	2567	0.752243191647148	0.196586786479679	0.0373128253526809	0.00974700289321839	0.00411019362727363	0.193212502453532
17_47368921_48440666	ENSG00000229944.2	AC004797.1	Cells_EBV-transformed_lymphocytes	COVID19_HGI_C2_ALL_eur_leave_23andme_20210107	17_47903146_G_A	0.748613	2.326e-05	2560	0.729295301451972	0.176039272867827	0.0709278977972019	0.0171141444720848	0.00662338341091417	0.131577953309381
17_47368921_48440666	ENSG00000229944.2	AC004797.1	Heart_Left_Ventricle	COVID19_HGI_B2_ALL_eur_leave_23andme_20210107	17_47907383_G_C	0.481236	1.64e-06	2449	0.44281562792518	0.0931072333047216	0.35717494452	0.0750684309808731	0.0318337632692249	0.241018302022199
17_47368921_48440666	ENSG00000229944.2	AC004797.1	Uterus	COVID19_HGI_B2_ALL_eur_leave_23andme_20210107	17_47907383_G_C	0.051429	1.64e-06	2428	0.427905646550761	0.102426866851472	0.345041194990427	0.0825497022816379	0.0420765893257026	0.253265593584385
17_47368921_48440666	ENSG00000229944.2	AC004797.1	Brain_Hippocampus	COVID19_HGI_A2_ALL_leave_23andme_20210107	17_47940666_C_T	0.046284	8.597e-09	2234	0.0151149422878872	0.00337413690170168	0.732604291673485	0.163455177933896	0.0854514512030305	0.976735366379865
17_47368921_48440666	ENSG00000229944.2	AC004797.1	Uterus	COVID19_HGI_A2_ALL_leave_UKBB_23andme_20210107	17_47940666_C_T	0.366135	3.088e-08	2240	0.0402039580000038	0.00886927376780647	0.720433869573461	0.158861108634353	0.0716317900243754	0.942783977997194
17_47368921_48440666	ENSG00000229944.2	AC004797.1	Brain_Anterior_cingulate_cortex_BA24	COVID19_HGI_B1_ALL_eur_leave_23andme_20210107	17_47731331_A_G	0.666982	0.0004004	2455	0.745568368123113	0.176503696979658	0.0585305215885372	0.0138507996158707	0.00554661369282138	0.0557736666049345
17_47368921_48440666	ENSG00000229944.2	AC004797.1	Brain_Nucleus_accumbens_basal_ganglia	COVID19_HGI_B1_ALL_eur_leave_ukbb_23andme_20210107	17_47855275_A_T	0.414049	0.001111	2466	0.755804322715404	0.171038392100522	0.055386234881703	0.0125286533137871	0.00524239698858362	0.036212631925963
17_47368921_48440666	ENSG00000229944.2	AC004797.1	Adrenal_Gland	COVID19_HGI_B1_ALL_leave_23andme_20210107	17_48248998_C_T	0.567603	0.0003509	2353	0.768252991864968	0.166688341688361	0.0496621228330379	0.0107705965218339	0.00462594709179962	0.0549763552786629
17_47368921_48440666	ENSG00000229944.2	AC004797.1	Breast_Mammary_Tissue	COVID19_HGI_B1_ALL_eur_leave_23andme_20210107	17_47731331_A_G	0.396966	0.0004004	2464	0.758592393923615	0.163471415553794	0.0597960144536812	0.0128803678430879	0.00525980822582182	0.0578715909230361
17_47368921_48440666	ENSG00000229944.2	AC004797.1	Artery_Aorta	COVID19_HGI_A2_ALL_leave_23andme_20210107	17_47940666_C_T	0.766227	8.597e-09	2235	0.0151518549706676	0.00374474188874472	0.734394428891596	0.181438418996624	0.0652705552523669	0.971157530473744
17_47368921_48440666	ENSG00000229944.2	AC004797.1	Esophagus_Gastroesophageal_Junction	COVID19_HGI_B1_ALL_eur_leave_ukbb_23andme_20210107	17_47855275_A_T	0.665768	0.001111	2469	0.75058363561743	0.176011794257658	0.0552332250865371	0.0129469618740293	0.00522438316434556	0.0337583622610922
17_47368921_48440666	ENSG00000229944.2	AC004797.1	Testis	COVID19_HGI_B2_ALL_leave_UKBB_23andme_20210107	17_47940666_C_T	0.038306	1.9e-07	2074	0.196834092352856	0.0623524212381963	0.505484902510751	0.160050476502215	0.0752781073959826	0.774547239406489
17_47368921_48440666	ENSG00000229944.2	AC004797.1	Artery_Coronary	COVID19_HGI_A2_ALL_eur_leave_ukbb_23andme_20210107	17_47940666_C_T	0.616416	2.925e-09	2683	0.00278847588660739	0.000824794796405703	0.716934529286548	0.211992422812821	0.067459777217618	0.659456739628588
17_47368921_48440666	ENSG00000229944.2	AC004797.1	Testis	COVID19_HGI_B1_ALL_eur_leave_ukbb_23andme_20210107	17_47855275_A_T	0.170919	0.001111	2470	0.689079364206974	0.23681976165452	0.0507397208059917	0.017432074744848	0.00592907858766615	0.0331860174983975
17_47368921_48440666	ENSG00000229944.2	AC004797.1	Artery_Tibial	COVID19_HGI_B1_ALL_leave_UKBB_23andme_20210107	17_47855275_A_T	0.501603	0.0007298	2141	0.794463798733227	0.153886029737469	0.0401172364708711	0.0077668614293297	0.00376607362910347	0.070797069606712
17_47368921_48440666	ENSG00000229944.2	AC004797.1	Brain_Cerebellum	COVID19_HGI_B1_ALL_eur_leave_23andme_20210107	17_47731331_A_G	0.2248	0.0004004	2461	0.74473755595508	0.177030532370708	0.0586383030748193	0.0139331693238313	0.00566043927556198	0.0675425651976887
17_47368921_48440666	ENSG00000229944.2	AC004797.1	Small_Intestine_Terminal_Ileum	COVID19_HGI_A2_ALL_leave_UKBB_23andme_20210107	17_47940666_C_T	0.355951	3.088e-08	2239	0.0408463591018699	0.00822625181231611	0.731944805798569	0.147338367780892	0.0716442155063537	0.951355491638413
17_47368921_48440666	ENSG00000229944.2	AC004797.1	Vagina	COVID19_HGI_C2_ALL_leave_UKBB_23andme_20210107	17_47940666_C_T	0.688182	0.0007466	2354	0.8022101547941	0.185142263982589	0.00954545374412945	0.00220209740940143	0.000900030069780602	0.0528441685027705
17_47368921_48440666	ENSG00000229944.2	AC004797.1	Artery_Tibial	COVID19_HGI_B2_ALL_eur_leave_ukbb_23andme_20210107	17_47903146_G_A	0.170054	3.427e-07	2452	0.143100240864239	0.0316197037794448	0.620068775944524	0.136943318461532	0.0682679609502602	0.237351098476085
17_47368921_48440666	ENSG00000229944.2	AC004797.1	Cells_EBV-transformed_lymphocytes	COVID19_HGI_A2_ALL_eur_leave_ukbb_23andme_20210107	17_47940666_C_T	0.369185	2.925e-09	2677	0.00287236240463068	0.000726852673027085	0.738501981643995	0.186807186182517	0.0710916170958305	0.666778697678365
17_47368921_48440666	ENSG00000229944.2	AC004797.1	Liver	COVID19_HGI_B1_ALL_eur_leave_23andme_20210107	17_47731331_A_G	0.718027	0.0004004	2462	0.738330027884581	0.183675727094957	0.0580911975003891	0.0144459976326095	0.00545704988746283	0.0530940894489066
17_47368921_48440666	ENSG00000229944.2	AC004797.1	Brain_Cerebellar_Hemisphere	COVID19_HGI_B1_ALL_leave_UKBB_23andme_20210107	17_47855275_A_T	0.157419	0.0007298	2140	0.782198307381957	0.165898227117754	0.0394696477713391	0.00836714114684511	0.00406667658210461	0.0769331598809329
17_47368921_48440666	ENSG00000229944.2	AC004797.1	Esophagus_Mucosa	COVID19_HGI_B2_ALL_leave_UKBB_23andme_20210107	17_47940666_C_T	0.17396	1.9e-07	2074	0.224818906588778	0.0387329262861248	0.577352031455405	0.0994094104909664	0.0596867251787262	0.821337828625271
17_47368921_48440666	ENSG00000229944.2	AC004797.1	Esophagus_Gastroesophageal_Junction	COVID19_HGI_B2_ALL_eur_leave_ukbb_23andme_20210107	17_47903146_G_A	0.489589	3.427e-07	2451	0.143202943998337	0.0332214628596389	0.620513234415451	0.143892880636793	0.0591694780897799	0.218994996709236
17_47368921_48440666	ENSG00000229944.2	AC004797.1	Minor_Salivary_Gland	COVID19_HGI_C2_ALL_eur_leave_23andme_20210107	17_47903146_G_A	0.740951	2.326e-05	2531	0.72892706159129	0.176712479787165	0.0707879005458514	0.0171545657377441	0.00641799233794957	0.132598434701955
17_47368921_48440666	ENSG00000229944.2	AC004797.1	Brain_Amygdala	COVID19_HGI_B2_ALL_eur_leave_ukbb_23andme_20210107	17_47903146_G_A	0.374501	3.427e-07	2445	0.14225240381311	0.0334563649718782	0.616387094587183	0.144905177660089	0.0629989589677392	0.220857093913708
17_47368921_48440666	ENSG00000229944.2	AC004797.1	Adipose_Subcutaneous	COVID19_HGI_C2_ALL_eur_leave_ukbb_23andme_20210107	17_47940666_C_T	0.659996	4.413e-05	2568	0.77503693297642	0.174798747369983	0.0384459505913005	0.00866789631555559	0.00305047274674162	0.180890880055015
17_47368921_48440666	ENSG00000229944.2	AC004797.1	Pancreas	COVID19_HGI_B1_ALL_leave_23andme_20210107	17_47731331_A_G	0.0432443	0.0007123	2355	0.752924968704097	0.181253752782679	0.0486959804184864	0.0117173128211223	0.00540798527361619	0.0768193296862387
17_47368921_48440666	ENSG00000229944.2	AC004797.1	Uterus	COVID19_HGI_C2_ALL_leave_23andme_20210107	17_48128226_A_G	0.341803	8.324e-05	2441	0.786079786780722	0.188984523159334	0.0186336905194668	0.00447797456129632	0.00182402497918088	0.117544261408308
17_47368921_48440666	ENSG00000229944.2	AC004797.1	Brain_Frontal_Cortex_BA9	COVID19_HGI_B2_ALL_leave_UKBB_23andme_20210107	17_47940666_C_T	0.783668	1.9e-07	2074	0.218186217831146	0.0473242386758082	0.560318782845071	0.121479548897107	0.0526912117508669	0.766820405346302
17_47368921_48440666	ENSG00000229944.2	AC004797.1	Adrenal_Gland	COVID19_HGI_B2_ALL_leave_UKBB_23andme_20210107	17_47940666_C_T	0.473989	1.9e-07	2074	0.222256989795998	0.0421982119959989	0.570772834504514	0.108311753964699	0.0564602097387896	0.757919679922822
17_47368921_48440666	ENSG00000229944.2	AC004797.1	Cells_Transformed_fibroblasts	COVID19_HGI_B2_ALL_eur_leave_ukbb_23andme_20210107	17_47903146_G_A	0.920563	3.427e-07	2452	0.147899366059453	0.0299606198807808	0.640863902964778	0.129771091950764	0.0515050191442245	0.218432610876484
17_47368921_48440666	ENSG00000229944.2	AC004797.1	Heart_Left_Ventricle	COVID19_HGI_C2_ALL_leave_UKBB_23andme_20210107	17_47940666_C_T	0.822373	0.0007466	2355	0.822032312920349	0.165353362956286	0.00978345657866445	0.00196709712502473	0.000863770419675532	0.0518371748208689
17_47368921_48440666	ENSG00000229944.2	AC004797.1	Adrenal_Gland	COVID19_HGI_A2_ALL_leave_23andme_20210107	17_47940666_C_T	0.473989	8.597e-09	2235	0.0155589896919069	0.00316707850513247	0.754127819401553	0.153431239770498	0.0737148726309096	0.971853070845267
17_47368921_48440666	ENSG00000229944.2	AC004797.1	Skin_Not_Sun_Exposed_Suprapubic	COVID19_HGI_B1_ALL_eur_leave_23andme_20210107	17_47731331_A_G	0.669877	0.0004004	2464	0.754106347101411	0.167863074092978	0.0594424019962282	0.0132264382176227	0.00536173859176007	0.0472145807302538
17_47368921_48440666	ENSG00000229944.2	AC004797.1	Brain_Cortex	COVID19_HGI_B2_ALL_eur_leave_23andme_20210107	17_47907383_G_C	0.27351	1.64e-06	2436	0.426632201398463	0.10930292078907	0.341878314815299	0.0875543923832463	0.0346321706139215	0.244332602786848
17_47368921_48440666	ENSG00000229944.2	AC004797.1	Pancreas	COVID19_HGI_B2_ALL_leave_UKBB_23andme_20210107	17_47940666_C_T	0.867545	1.9e-07	2074	0.219008345223211	0.0466559182302673	0.562430068444338	0.119763800565334	0.0521418675368492	0.743218317474672
17_47368921_48440666	ENSG00000229944.2	AC004797.1	Artery_Coronary	COVID19_HGI_C2_ALL_leave_UKBB_23andme_20210107	17_47940666_C_T	0.616416	0.0007466	2355	0.78694589187605	0.200360932367541	0.00936587387371194	0.00238366150356549	0.00094364037913198	0.0482562342274244
17_47368921_48440666	ENSG00000229944.2	AC004797.1	Brain_Cerebellar_Hemisphere	COVID19_HGI_C2_ALL_eur_leave_23andme_20210107	17_47903146_G_A	0.0323077	2.326e-05	2565	0.720902402770818	0.182712718375725	0.070139278409016	0.0177683232630399	0.00847727718140059	0.153240699424634
17_47368921_48440666	ENSG00000229944.2	AC004797.1	Whole_Blood	COVID19_HGI_B2_ALL_eur_leave_23andme_20210107	17_47907383_G_C	0.824697	1.64e-06	2449	0.440514867148451	0.0978215022766319	0.355319151609906	0.0788753234406361	0.0274691555243749	0.238758137275104
17_47368921_48440666	ENSG00000229944.2	AC004797.1	Brain_Hypothalamus	COVID19_HGI_C2_ALL_leave_UKBB_23andme_20210107	17_47940666_C_T	0.708601	0.0007466	2353	0.775340177559615	0.21202109605167	0.00917993802401143	0.00250935582167895	0.000949432543024484	0.0474118873158952
17_47368921_48440666	ENSG00000229944.2	AC004797.1	Brain_Hypothalamus	COVID19_HGI_A2_ALL_leave_UKBB_23andme_20210107	17_47940666_C_T	0.708601	3.088e-08	2242	0.0390425326550325	0.0102988595472461	0.69962236492577	0.184483782328097	0.0665524605438536	0.949230273239089
17_47368921_48440666	ENSG00000229944.2	AC004797.1	Brain_Frontal_Cortex_BA9	COVID19_HGI_B2_ALL_eur_leave_ukbb_23andme_20210107	17_47903146_G_A	0.461335	3.427e-07	2449	0.140891823159388	0.0358058207626241	0.610496934508172	0.155092126652871	0.0577132949169445	0.229957151160318
17_47368921_48440666	ENSG00000229944.2	AC004797.1	Breast_Mammary_Tissue	COVID19_HGI_C2_ALL_leave_23andme_20210107	17_48128226_A_G	0.394359	8.324e-05	2458	0.804043415817883	0.171102697025239	0.0191404170612063	0.00407149252852036	0.00164197756715145	0.116362833608691
17_47368921_48440666	ENSG00000229944.2	AC004797.1	Ovary	COVID19_HGI_B1_ALL_leave_23andme_20210107	17_48248998_C_T	0.784226	0.0003509	2349	0.764401851846468	0.170425228039218	0.0493555317234089	0.0109991160177393	0.00481827237316565	0.0546560583027186
17_47368921_48440666	ENSG00000229944.2	AC004797.1	Brain_Amygdala	COVID19_HGI_A2_ALL_leave_23andme_20210107	17_47940666_C_T	0.114088	8.597e-09	2231	0.0153185127077378	0.00327526128681122	0.742471368809487	0.15866802533093	0.0802668318650341	0.973974830880359
17_47368921_48440666	ENSG00000229944.2	AC004797.1	Cells_Transformed_fibroblasts	COVID19_HGI_C2_ALL_leave_23andme_20210107	17_48128226_A_G	0.161645	8.324e-05	2458	0.810880866117342	0.164181455529246	0.0193031839563668	0.00390664509514796	0.00172784930189783	0.154829912701889
17_47368921_48440666	ENSG00000229944.2	AC004797.1	Vagina	COVID19_HGI_C2_ALL_eur_leave_ukbb_23andme_20210107	17_47940666_C_T	0.688182	4.413e-05	2561	0.758748048316787	0.190584652950188	0.0376113298323793	0.00944371648734547	0.00361225241330098	0.182924319295492
17_47368921_48440666	ENSG00000229944.2	AC004797.1	Brain_Hippocampus	COVID19_HGI_C2_ALL_eur_leave_ukbb_23andme_20210107	17_47940666_C_T	0.046284	4.413e-05	2563	0.755533312409864	0.193548610279904	0.0374630353158644	0.00959322450968846	0.00386181748467849	0.205538819587241
17_47368921_48440666	ENSG00000229944.2	AC004797.1	Colon_Transverse	COVID19_HGI_C2_ALL_eur_leave_23andme_20210107	17_47903146_G_A	0.449607	2.326e-05	2567	0.729754258029853	0.175483519145892	0.0710082318349272	0.0170686167203858	0.00668537426894158	0.130729450181195
17_47368921_48440666	ENSG00000229944.2	AC004797.1	Brain_Hippocampus	COVID19_HGI_A2_ALL_eur_leave_23andme_20210107	17_47940666_C_T	0.046284	8.525e-10	2667	0.00126567836412796	0.000337409337770875	0.72399533813497	0.192923945006498	0.0814776291566331	0.814819881828538
17_47368921_48440666	ENSG00000229944.2	AC004797.1	Prostate	COVID19_HGI_C2_ALL_leave_UKBB_23andme_20210107	17_47940666_C_T	0.546395	0.0007466	2354	0.810555196307909	0.176779181571329	0.00963312671287765	0.00210001791309221	0.000932477494791977	0.0479703563212335
17_47368921_48440666	ENSG00000229944.2	AC004797.1	Brain_Substantia_nigra	COVID19_HGI_B1_ALL_eur_leave_23andme_20210107	17_47731331_A_G	0.82987	0.0004004	2448	0.740487894687496	0.18154537224994	0.0579833853789366	0.0142100097402841	0.00577333794334309	0.0548799917862911
17_47368921_48440666	ENSG00000229944.2	AC004797.1	Uterus	COVID19_HGI_A2_ALL_eur_leave_ukbb_23andme_20210107	17_47940666_C_T	0.366135	2.925e-09	2656	0.00283115853556923	0.000741677683321452	0.727904784109151	0.190611068897864	0.0779113107740949	0.603842208026036
17_47368921_48440666	ENSG00000229944.2	AC004797.1	Esophagus_Muscularis	COVID19_HGI_B2_ALL_eur_leave_ukbb_23andme_20210107	17_47903146_G_A	0.788299	3.427e-07	2452	0.146781104829311	0.0313741687681124	0.636018356458548	0.135897728097437	0.0499286418465911	0.223725420835862
17_47368921_48440666	ENSG00000229944.2	AC004797.1	Brain_Cerebellar_Hemisphere	COVID19_HGI_C2_ALL_leave_23andme_20210107	17_48128226_A_G	0.783855	8.324e-05	2457	0.784425291355647	0.19044889898015	0.018671183170979	0.00453121226708817	0.00192341422613616	0.100799099908275
17_47368921_48440666	ENSG00000229944.2	AC004797.1	Brain_Hypothalamus	COVID19_HGI_C2_ALL_eur_leave_ukbb_23andme_20210107	17_47940666_C_T	0.708601	4.413e-05	2564	0.732362715963685	0.217217094397801	0.0362024257792029	0.0107340723944739	0.00348369146483671	0.179279910842764
17_47368921_48440666	ENSG00000229944.2	AC004797.1	Nerve_Tibial	COVID19_HGI_B1_ALL_leave_UKBB_23andme_20210107	17_47855275_A_T	0.317518	0.0007298	2141	0.80632310389844	0.142243985182792	0.0407160838323893	0.00717921331740761	0.00353761376897031	0.0838005630715931
17_47368921_48440666	ENSG00000229944.2	AC004797.1	Small_Intestine_Terminal_Ileum	COVID19_HGI_B1_ALL_leave_23andme_20210107	17_48248998_C_T	0.591564	0.0003509	2345	0.771026055529203	0.164187502844646	0.0497303358959302	0.010585443398061	0.00447066233216003	0.063276649340483
17_47368921_48440666	ENSG00000229944.2	AC004797.1	Adipose_Visceral_Omentum	COVID19_HGI_C2_ALL_leave_UKBB_23andme_20210107	17_47940666_C_T	0.0681602	0.0007466	2355	0.817575727444045	0.16980623945222	0.00973041631514774	0.00202008948905569	0.000867527299532191	0.0781400127052388
17_47368921_48440666	ENSG00000229944.2	AC004797.1	Vagina	COVID19_HGI_B2_ALL_eur_leave_23andme_20210107	17_47907383_G_C	0.62932	1.64e-06	2444	0.431455405610772	0.103609887731528	0.347964574505182	0.0835269202235333	0.0334432119289842	0.242788574276986
17_47368921_48440666	ENSG00000229944.2	AC004797.1	Esophagus_Muscularis	COVID19_HGI_B1_ALL_leave_UKBB_23andme_20210107	17_47855275_A_T	0.0428861	0.0007298	2141	0.800315499120178	0.147866455863964	0.0404127238782952	0.00746272055696394	0.00394260058059962	0.10849735995019
17_47368921_48440666	ENSG00000229944.2	AC004797.1	Artery_Aorta	COVID19_HGI_A2_ALL_eur_leave_23andme_20210107	17_47940666_C_T	0.766227	8.525e-10	2674	0.00126608468084198	0.000367306220979662	0.724227950147096	0.210043044548981	0.0640956144021009	0.784986893412954
17_47368921_48440666	ENSG00000229944.2	AC004797.1	Brain_Putamen_basal_ganglia	COVID19_HGI_A2_ALL_leave_23andme_20210107	17_47940666_C_T	0.480255	8.597e-09	2234	0.0153033561750761	0.00346743361804627	0.741737410948133	0.167991322152151	0.0715004771065942	0.972709740320317
17_47368921_48440666	ENSG00000229944.2	AC004797.1	Nerve_Tibial	COVID19_HGI_B2_ALL_leave_23andme_20210107	17_47940666_C_T	0.749993	9.466e-07	2282	0.367656652968033	0.0682439924245367	0.434637446578781	0.0806280541400879	0.0488338538885617	0.230645955832501
17_47368921_48440666	ENSG00000229944.2	AC004797.1	Brain_Substantia_nigra	COVID19_HGI_B2_ALL_leave_23andme_20210107	17_47940666_C_T	0.0268576	9.466e-07	2277	0.356685184909788	0.0814287486827815	0.421653882101442	0.0962166351572756	0.0440155491487134	0.370177906075899
17_47368921_48440666	ENSG00000229944.2	AC004797.1	Adipose_Subcutaneous	COVID19_HGI_B2_ALL_leave_23andme_20210107	17_47940666_C_T	0.659996	9.466e-07	2282	0.36962584164805	0.0734251822910211	0.436965387968676	0.0867687877962019	0.0332148002960504	0.328529635892293
17_47368921_48440666	ENSG00000229944.2	AC004797.1	Skin_Not_Sun_Exposed_Suprapubic	COVID19_HGI_A2_ALL_eur_leave_ukbb_23andme_20210107	17_47940666_C_T	0.632832	2.925e-09	2685	0.00292698997017448	0.000708313245494306	0.752547414891946	0.182049995056746	0.0617672868356396	0.675777364210402
17_47368921_48440666	ENSG00000229944.2	AC004797.1	Brain_Caudate_basal_ganglia	COVID19_HGI_B2_ALL_leave_23andme_20210107	17_47940666_C_T	0.709477	9.466e-07	2282	0.359117637863505	0.0814283835227118	0.424542768048232	0.0962245644269391	0.038686646138612	0.322296961493239
17_47368921_48440666	ENSG00000229944.2	AC004797.1	Brain_Nucleus_accumbens_basal_ganglia	COVID19_HGI_B1_ALL_leave_UKBB_23andme_20210107	17_47855275_A_T	0.414049	0.0007298	2139	0.793967829074744	0.15446817542448	0.0400367865966031	0.00778550257910601	0.00374170632506632	0.0767403116071022
17_47368921_48440666	ENSG00000229944.2	AC004797.1	Heart_Left_Ventricle	COVID19_HGI_C2_ALL_eur_leave_23andme_20210107	17_47903146_G_A	0.481236	2.326e-05	2567	0.74128029732847	0.164174512927575	0.0721297650930738	0.0159684401052815	0.00644698454560009	0.134570532898991
17_47368921_48440666	ENSG00000229944.2	AC004797.1	Heart_Atrial_Appendage	COVID19_HGI_B1_ALL_leave_UKBB_23andme_20210107	17_47855275_A_T	0.895402	0.0007298	2141	0.787487405382738	0.160798540901314	0.0397649565781918	0.0081158483525601	0.00383324878519583	0.0664965149932909
17_47368921_48440666	ENSG00000229944.2	AC004797.1	Minor_Salivary_Gland	COVID19_HGI_B1_ALL_leave_23andme_20210107	17_48248998_C_T	0.174401	0.0003509	2325	0.76551148865942	0.170445024157606	0.0484211631611146	0.0107763721578585	0.00484595186400117	0.0830346435381659
17_47368921_48440666	ENSG00000229944.2	AC004797.1	Vagina	COVID19_HGI_A2_ALL_eur_leave_ukbb_23andme_20210107	17_47940666_C_T	0.688182	2.925e-09	2678	0.00285130910004533	0.000748466865780205	0.733089229988957	0.192364520554035	0.070946473491183	0.656944481349901
17_47368921_48440666	ENSG00000229944.2	AC004797.1	Thyroid	COVID19_HGI_C2_ALL_eur_leave_ukbb_23andme_20210107	17_47940666_C_T	0.283484	4.413e-05	2568	0.775883609261056	0.173473074309911	0.0384879502344413	0.00860163262603784	0.00355373356855365	0.194496683432166
17_47368921_48440666	ENSG00000229944.2	AC004797.1	Artery_Tibial	COVID19_HGI_A2_ALL_eur_leave_ukbb_23andme_20210107	17_47940666_C_T	0.211276	2.925e-09	2685	0.00285725190423027	0.000694995407433747	0.734617322277808	0.178604436948842	0.0832259934616856	0.612435458963836
17_47368921_48440666	ENSG00000229944.2	AC004797.1	Liver	COVID19_HGI_B1_ALL_leave_23andme_20210107	17_48248998_C_T	0.621342	0.0003509	2354	0.755830304488712	0.179371843245309	0.0487226800655542	0.0115582331641391	0.00451693903628565	0.0567330157974761
17_47368921_48440666	ENSG00000229944.2	AC004797.1	Liver	COVID19_HGI_C2_ALL_eur_leave_23andme_20210107	17_47903146_G_A	0.160772	2.326e-05	2566	0.718590706375572	0.185976970147698	0.06987384221469	0.018076422105441	0.00748205915659904	0.14207682666796
17_47368921_48440666	ENSG00000229944.2	AC004797.1	Ovary	COVID19_HGI_B2_ALL_eur_leave_23andme_20210107	17_47907383_G_C	0.788873	1.64e-06	2442	0.434287902801872	0.100874057404274	0.350279152300609	0.0813277256797861	0.0332311618134592	0.23912556683177
17_47368921_48440666	ENSG00000229944.2	AC004797.1	Uterus	COVID19_HGI_B1_ALL_eur_leave_23andme_20210107	17_47731331_A_G	0.563686	0.0004004	2438	0.743575808928726	0.179067034978015	0.0577710147479339	0.0139066670468823	0.00567947429844271	0.057711593134445
17_47368921_48440666	ENSG00000229944.2	AC004797.1	Brain_Amygdala	COVID19_HGI_A2_ALL_leave_UKBB_23andme_20210107	17_47940666_C_T	0.114088	3.088e-08	2239	0.0401404203839997	0.00861372141505629	0.719289866093823	0.154274526706166	0.0776814654009556	0.95197712563429
17_47368921_48440666	ENSG00000229944.2	AC004797.1	Brain_Spinal_cord_cervical_c-1	COVID19_HGI_B2_ALL_leave_23andme_20210107	17_47940666_C_T	0.147771	9.466e-07	2274	0.359822770174276	0.0795712989195097	0.425345085390929	0.0940196792062216	0.0412411663090644	0.34296246519149
17_47368921_48440666	ENSG00000229944.2	AC004797.1	Brain_Amygdala	COVID19_HGI_C2_ALL_leave_UKBB_23andme_20210107	17_47940666_C_T	0.114088	0.0007466	2348	0.805379216955388	0.181972032139782	0.00950959158869674	0.00214766055207521	0.000991498764058655	0.0536947222698512
17_47368921_48440666	ENSG00000229944.2	AC004797.1	Adrenal_Gland	COVID19_HGI_B1_ALL_eur_leave_23andme_20210107	17_47731331_A_G	0.619219	0.0004004	2460	0.751138005120376	0.170747258706284	0.0591664733047353	0.0134441057084505	0.00550415716015447	0.0540436879987448
17_47368921_48440666	ENSG00000229944.2	AC004797.1	Brain_Cortex	COVID19_HGI_A2_ALL_leave_UKBB_23andme_20210107	17_47940666_C_T	0.180121	3.088e-08	2234	0.040698199554589	0.00964314750679483	0.708528694691855	0.167807487749274	0.0733224704974864	0.978071668120323
17_47368921_48440666	ENSG00000229944.2	AC004797.1	Stomach	COVID19_HGI_C2_ALL_leave_UKBB_23andme_20210107	17_47940666_C_T	0.550449	0.0007466	2355	0.687303577295619	0.299934438341575	0.00817997613858274	0.00356867061256809	0.00101333761165516	0.037695170044981
17_47368921_48440666	ENSG00000229944.2	AC004797.1	Liver	COVID19_HGI_B2_ALL_eur_leave_23andme_20210107	17_47907383_G_C	0.160772	1.64e-06	2448	0.427192602584904	0.105497557286517	0.344356261146807	0.0850027173697288	0.0379508616120437	0.246522063435972
17_47368921_48440666	ENSG00000229944.2	AC004797.1	Colon_Transverse	COVID19_HGI_C2_ALL_leave_23andme_20210107	17_48128226_A_G	0.457032	8.324e-05	2458	0.793230085042198	0.18191632297631	0.0188830035225893	0.0043289133963521	0.00164167506255027	0.110129811329311
17_47368921_48440666	ENSG00000229944.2	AC004797.1	Artery_Aorta	COVID19_HGI_A2_ALL_eur_leave_ukbb_23andme_20210107	17_47940666_C_T	0.766227	2.925e-09	2685	0.0028091264785967	0.000817737974478787	0.722243974565599	0.210181596500811	0.0639475644805147	0.656287031911332
17_47368921_48440666	ENSG00000229944.2	AC004797.1	Spleen	COVID19_HGI_A2_ALL_leave_23andme_20210107	17_47940666_C_T	0.0571389	8.597e-09	2235	0.0150501832246937	0.00343493939955043	0.729466506603304	0.166402243539977	0.0856461272324746	0.975059631311594
17_47368921_48440666	ENSG00000229944.2	AC004797.1	Nerve_Tibial	COVID19_HGI_A2_ALL_eur_leave_23andme_20210107	17_47940666_C_T	0.749993	8.525e-10	2674	0.00132941514125963	0.000295498875950476	0.760454349711185	0.168962820478416	0.0689579157931891	0.711153118764894
17_47368921_48440666	ENSG00000229944.2	AC004797.1	Muscle_Skeletal	COVID19_HGI_C2_ALL_leave_UKBB_23andme_20210107	17_47940666_C_T	0.434187	0.0007466	2355	0.820192472328836	0.167196781775602	0.00976155962856185	0.00198904028601399	0.000860145980986804	0.0518168656401396
17_47368921_48440666	ENSG00000229944.2	AC004797.1	Pituitary	COVID19_HGI_A2_ALL_eur_leave_23andme_20210107	17_47940666_C_T	0.00406086	8.525e-10	2672	0.0011985011109057	0.000358209184670999	0.685568503777585	0.204795305706218	0.108079480220621	0.802657778756518
17_47368921_48440666	ENSG00000229944.2	AC004797.1	Whole_Blood	COVID19_HGI_B2_ALL_leave_23andme_20210107	17_47940666_C_T	0.673683	9.466e-07	2282	0.367314622757058	0.0752916808268446	0.434233104276389	0.088974359210282	0.0341862329294268	0.337743993443502
17_47368921_48440666	ENSG00000229944.2	AC004797.1	Brain_Anterior_cingulate_cortex_BA24	COVID19_HGI_A2_ALL_leave_UKBB_23andme_20210107	17_47940666_C_T	0.910834	3.088e-08	2240	0.0405387674872962	0.00872336284349967	0.72642915797347	0.156249103390949	0.0680596083047855	0.947701131767242
17_47368921_48440666	ENSG00000229944.2	AC004797.1	Brain_Substantia_nigra	COVID19_HGI_A2_ALL_leave_UKBB_23andme_20210107	17_47940666_C_T	0.0268576	3.088e-08	2240	0.0394663280507191	0.00884710380430481	0.70721266401793	0.158448709586076	0.0860251945409697	0.958965065608053
17_47368921_48440666	ENSG00000229944.2	AC004797.1	Heart_Atrial_Appendage	COVID19_HGI_A2_ALL_eur_leave_23andme_20210107	17_47940666_C_T	0.0182589	8.525e-10	2674	0.00122816115641713	0.000314618615597045	0.702534870077367	0.179852615219409	0.11606973493121	0.857911816166882
17_47368921_48440666	ENSG00000229944.2	AC004797.1	Adipose_Visceral_Omentum	COVID19_HGI_A2_ALL_eur_leave_ukbb_23andme_20210107	17_47940666_C_T	0.0681602	2.925e-09	2685	0.00284885393592005	0.000680099827284146	0.732458152138312	0.174768671966981	0.0892442221315026	0.729739679221454
17_47368921_48440666	ENSG00000229944.2	AC004797.1	Pancreas	COVID19_HGI_B2_ALL_eur_leave_ukbb_23andme_20210107	17_47903146_G_A	0.243637	3.427e-07	2452	0.140900001750763	0.0352559681131693	0.610534902586668	0.152707310106702	0.060601817442697	0.238323771492425
17_47368921_48440666	ENSG00000229944.2	AC004797.1	Artery_Coronary	COVID19_HGI_A2_ALL_eur_leave_23andme_20210107	17_47940666_C_T	0.616416	8.525e-10	2672	0.0012566443244494	0.000369967675892407	0.718827843659231	0.211561561076655	0.0679839832637731	0.78442516241469
17_47368921_48440666	ENSG00000229944.2	AC004797.1	Nerve_Tibial	COVID19_HGI_C2_ALL_leave_UKBB_23andme_20210107	17_47940666_C_T	0.749993	0.0007466	2355	0.827564698092817	0.159875360291139	0.00984930052331304	0.00190195550119567	0.000808685591534663	0.0514728480302745
17_47368921_48440666	ENSG00000229944.2	AC004797.1	Brain_Cerebellum	COVID19_HGI_B2_ALL_eur_leave_ukbb_23andme_20210107	17_47903146_G_A	0.787623	3.427e-07	2449	0.143100700290494	0.0338264512405023	0.62006820861603	0.146516568398269	0.0564880714547043	0.219125058039809
17_47368921_48440666	ENSG00000229944.2	AC004797.1	Brain_Caudate_basal_ganglia	COVID19_HGI_B2_ALL_leave_UKBB_23andme_20210107	17_47940666_C_T	0.709477	1.9e-07	2074	0.220063907995817	0.0455465407892139	0.565140833834757	0.116914642811047	0.0523340745691649	0.773848887760331
17_47368921_48440666	ENSG00000229944.2	AC004797.1	Adrenal_Gland	COVID19_HGI_B1_ALL_eur_leave_ukbb_23andme_20210107	17_47855275_A_T	0.740612	0.001111	2466	0.754679889951176	0.172022116023331	0.0555168663785436	0.0126494109000431	0.00513171674690686	0.0360147171356538
17_47368921_48440666	ENSG00000229944.2	AC004797.1	Heart_Left_Ventricle	COVID19_HGI_B2_ALL_eur_leave_ukbb_23andme_20210107	17_47903146_G_A	0.481236	3.427e-07	2452	0.146214981919371	0.0307816621405667	0.6335652848377	0.133324147701364	0.0561139234009982	0.229446454010049
17_47368921_48440666	ENSG00000229944.2	AC004797.1	Brain_Spinal_cord_cervical_c-1	COVID19_HGI_B1_ALL_leave_UKBB_23andme_20210107	17_47855275_A_T	0.212067	0.0007298	2133	0.785225660212966	0.163242638725578	0.0394509812195326	0.00819768576442947	0.00388303407749393	0.0788197321151216
17_47368921_48440666	ENSG00000229944.2	AC004797.1	Heart_Atrial_Appendage	COVID19_HGI_B2_ALL_eur_leave_23andme_20210107	17_47907383_G_C	0.304694	1.64e-06	2449	0.432451970967337	0.10111047624494	0.348815622116936	0.0815195755969231	0.0361023550738642	0.225692186267493
17_47368921_48440666	ENSG00000229944.2	AC004797.1	Artery_Coronary	COVID19_HGI_A2_ALL_leave_UKBB_23andme_20210107	17_47940666_C_T	0.616416	3.088e-08	2243	0.0394180383402008	0.00990405314080913	0.706351675539653	0.177408797369549	0.0669174356097887	0.949969007265189
17_47368921_48440666	ENSG00000229944.2	AC004797.1	Lung	COVID19_HGI_C2_ALL_eur_leave_ukbb_23andme_20210107	17_47940666_C_T	0.895068	4.413e-05	2568	0.778139508348628	0.171424070738941	0.0385998548175257	0.0085002085360746	0.00333635755883074	0.174725030168924
17_47368921_48440666	ENSG00000229944.2	AC004797.1	Artery_Coronary	COVID19_HGI_B1_ALL_leave_23andme_20210107	17_48248998_C_T	0.274888	0.0003509	2355	0.745165794120622	0.189429173013772	0.0481941500512045	0.0122465077944386	0.00496437501996271	0.0659257991987028
17_47368921_48440666	ENSG00000229944.2	AC004797.1	Brain_Frontal_Cortex_BA9	COVID19_HGI_A2_ALL_leave_23andme_20210107	17_47940666_C_T	0.783668	8.597e-09	2235	0.0152503767335399	0.00356086345133317	0.739169674821421	0.172521798351106	0.0694972866426005	0.971809972278171
17_47368921_48440666	ENSG00000229944.2	AC004797.1	Artery_Coronary	COVID19_HGI_C2_ALL_leave_23andme_20210107	17_48128226_A_G	0.263927	8.324e-05	2458	0.770626711555774	0.204349011822762	0.0183449256190718	0.00486275319455143	0.00181659780784105	0.120963441608692
17_47368921_48440666	ENSG00000229944.2	AC004797.1	Breast_Mammary_Tissue	COVID19_HGI_B2_ALL_leave_UKBB_23andme_20210107	17_47940666_C_T	0.940699	1.9e-07	2074	0.226407550690003	0.0397541849400125	0.581431790195534	0.102041401951413	0.0503650722230373	0.776333468581405
17_47368921_48440666	ENSG00000229944.2	AC004797.1	Stomach	COVID19_HGI_B1_ALL_leave_UKBB_23andme_20210107	17_47855275_A_T	0.392907	0.0007298	2141	0.689829022886767	0.257820769515194	0.0348335998188271	0.0130144129454596	0.00450219483375155	0.0554963941440956
17_47368921_48440666	ENSG00000229944.2	AC004797.1	Vagina	COVID19_HGI_B1_ALL_leave_UKBB_23andme_20210107	17_47855275_A_T	0.34462	0.0007298	2139	0.783720204208366	0.164404429340358	0.0395430648211663	0.00829108116043074	0.00404122046967854	0.0721532994820682
17_47368921_48440666	ENSG00000229944.2	AC004797.1	Brain_Cerebellum	COVID19_HGI_C2_ALL_leave_UKBB_23andme_20210107	17_47940666_C_T	0.439764	0.0007466	2352	0.804527789144565	0.182807280935744	0.00956434626571665	0.00217231192998821	0.000928271723985795	0.0505511389795434
17_47368921_48440666	ENSG00000229944.2	AC004797.1	Ovary	COVID19_HGI_A2_ALL_leave_UKBB_23andme_20210107	17_47940666_C_T	0.0603649	3.088e-08	2243	0.040216914482	0.00851031027177973	0.720667139349353	0.152422351317197	0.0781832845796705	0.952454503471006
17_47368921_48440666	ENSG00000229944.2	AC004797.1	Ovary	COVID19_HGI_C2_ALL_leave_UKBB_23andme_20210107	17_47940666_C_T	0.0603649	0.0007466	2351	0.807153961774763	0.180076991570819	0.00959797003019873	0.00214028753439921	0.00103078908982034	0.0520232315801858
17_47368921_48440666	ENSG00000229944.2	AC004797.1	Heart_Atrial_Appendage	COVID19_HGI_B2_ALL_eur_leave_ukbb_23andme_20210107	17_47940666_C_T	0.0182589	4.945e-07	2452	0.14134151037808	0.0330992296253242	0.6124480070822	0.143352772988436	0.0697584799259607	0.299199872467361
17_47368921_48440666	ENSG00000229944.2	AC004797.1	Stomach	COVID19_HGI_C2_ALL_eur_leave_ukbb_23andme_20210107	17_47940666_C_T	0.550449	4.413e-05	2568	0.651555567758455	0.298162464517294	0.032320618669524	0.0147872686601723	0.0031740803945541	0.167575614388398
17_47368921_48440666	ENSG00000229944.2	AC004797.1	Brain_Caudate_basal_ganglia	COVID19_HGI_C2_ALL_leave_23andme_20210107	17_48128226_A_G	0.570844	8.324e-05	2458	0.783507128659086	0.191523937644195	0.0186515465681767	0.00455750641211854	0.00175988071642433	0.110705650559462
17_47368921_48440666	ENSG00000229944.2	AC004797.1	Colon_Sigmoid	COVID19_HGI_B2_ALL_leave_UKBB_23andme_20210107	17_47940666_C_T	0.503594	1.9e-07	2074	0.209750918386043	0.0570860978047372	0.538656293046234	0.146553482745555	0.0479532080174315	0.772919554020759
17_47368921_48440666	ENSG00000229944.2	AC004797.1	Brain_Substantia_nigra	COVID19_HGI_C2_ALL_leave_UKBB_23andme_20210107	17_47940666_C_T	0.0268576	0.0007466	2349	0.799294987815039	0.188031785106216	0.00945412406098113	0.00222305871758615	0.000996044300177931	0.0601854505942917
17_47368921_48440666	ENSG00000229944.2	AC004797.1	Esophagus_Gastroesophageal_Junction	COVID19_HGI_B1_ALL_leave_UKBB_23andme_20210107	17_47855275_A_T	0.665768	0.0007298	2140	0.788613136218344	0.159687616110006	0.0397927880121074	0.00805385676585425	0.00385260289368887	0.0692527120799935
17_47368921_48440666	ENSG00000229944.2	AC004797.1	Artery_Aorta	COVID19_HGI_B1_ALL_eur_leave_23andme_20210107	17_47731331_A_G	0.948773	0.0004004	2464	0.726976572254486	0.194611271624774	0.0573038986024872	0.015334451727892	0.00577380579036072	0.0419407954627302
17_47368921_48440666	ENSG00000229944.2	AC004797.1	Lung	COVID19_HGI_A2_ALL_eur_leave_23andme_20210107	17_47940666_C_T	0.895068	8.525e-10	2674	0.00132866804936363	0.00030532519622295	0.76002699691196	0.17458889700849	0.0637501128339634	0.779561601887787
17_47368921_48440666	ENSG00000229944.2	AC004797.1	Adipose_Subcutaneous	COVID19_HGI_A2_ALL_leave_UKBB_23andme_20210107	17_47940666_C_T	0.659996	3.088e-08	2243	0.0416422202248742	0.00806371029444212	0.746207910580698	0.144438036627722	0.0596481222722634	0.943085683001264
17_47368921_48440666	ENSG00000229944.2	AC004797.1	Colon_Sigmoid	COVID19_HGI_B1_ALL_leave_UKBB_23andme_20210107	17_47855275_A_T	0.750607	0.0007298	2141	0.742433499094954	0.205316031997137	0.0374899149521725	0.0103632390960423	0.00439731485969399	0.0576207557434311
17_47368921_48440666	ENSG00000229944.2	AC004797.1	Brain_Hippocampus	COVID19_HGI_C2_ALL_leave_UKBB_23andme_20210107	17_47940666_C_T	0.046284	0.0007466	2351	0.799489623509684	0.187842482814312	0.0095018878064284	0.00223156257041715	0.000934443299158929	0.0611935776313531
17_47368921_48440666	ENSG00000229944.2	AC004797.1	Cells_EBV-transformed_lymphocytes	COVID19_HGI_B2_ALL_leave_UKBB_23andme_20210107	17_47940666_C_T	0.369185	1.9e-07	2074	0.221850736167213	0.0430112999364424	0.569729544322991	0.110401278634282	0.0550071409390719	0.779351237757115
17_47368921_48440666	ENSG00000229944.2	AC004797.1	Small_Intestine_Terminal_Ileum	COVID19_HGI_B2_ALL_eur_leave_23andme_20210107	17_47907383_G_C	0.684561	1.64e-06	2429	0.438809330195358	0.0968529292434393	0.353839280355198	0.0780661139369977	0.0324323462690068	0.238766131657329
17_47368921_48440666	ENSG00000229944.2	AC004797.1	Spleen	COVID19_HGI_B1_ALL_leave_UKBB_23andme_20210107	17_47855275_A_T	0.174224	0.0007298	2141	0.777837404750571	0.170228260427933	0.03927767023749	0.00859177974458409	0.00406488483942249	0.0748237569961542
17_47368921_48440666	ENSG00000229944.2	AC004797.1	Breast_Mammary_Tissue	COVID19_HGI_C2_ALL_eur_leave_23andme_20210107	17_47903146_G_A	0.953591	2.326e-05	2567	0.740020065312065	0.165659577185182	0.0720071390909615	0.016113190208997	0.00620002820279419	0.129549265963814
17_47368921_48440666	ENSG00000229944.2	AC004797.1	Artery_Tibial	COVID19_HGI_B2_ALL_leave_23andme_20210107	17_47940666_C_T	0.211276	9.466e-07	2282	0.362635543187508	0.0738963406468323	0.428701575933218	0.0873115429998678	0.047454997232574	0.301146915307957
17_47368921_48440666	ENSG00000229944.2	AC004797.1	Muscle_Skeletal	COVID19_HGI_A2_ALL_leave_23andme_20210107	17_47940666_C_T	0.434187	8.597e-09	2235	0.0158029942797902	0.00303405759989693	0.765954464410524	0.146989352540025	0.0682191311697634	0.971862039388987
17_47368921_48440666	ENSG00000229944.2	AC004797.1	Adrenal_Gland	COVID19_HGI_B2_ALL_leave_23andme_20210107	17_47940666_C_T	0.473989	9.466e-07	2282	0.362428118119441	0.0760059555650718	0.428456361543071	0.0898096489833988	0.0432999157890176	0.304042112421305
17_47368921_48440666	ENSG00000229944.2	AC004797.1	Skin_Not_Sun_Exposed_Suprapubic	COVID19_HGI_B2_ALL_leave_23andme_20210107	17_47940666_C_T	0.632832	9.466e-07	2282	0.367875942470853	0.0747889284069309	0.434896686902049	0.0883801417765451	0.0340583004436217	0.340281677346945
17_47368921_48440666	ENSG00000229944.2	AC004797.1	Brain_Putamen_basal_ganglia	COVID19_HGI_A2_ALL_leave_UKBB_23andme_20210107	17_47940666_C_T	0.480255	3.088e-08	2242	0.0400867951106866	0.00911473411667616	0.71833486344128	0.163262171624363	0.069201435706994	0.950356395019501
17_47368921_48440666	ENSG00000229944.2	AC004797.1	Skin_Not_Sun_Exposed_Suprapubic	COVID19_HGI_A2_ALL_leave_23andme_20210107	17_47940666_C_T	0.632832	8.597e-09	2235	0.0157753015558042	0.00313145342094931	0.76461222728804	0.151713476847718	0.0647675408874884	0.97264831782492
17_47368921_48440666	ENSG00000229944.2	AC004797.1	Skin_Not_Sun_Exposed_Suprapubic	COVID19_HGI_B2_ALL_eur_leave_ukbb_23andme_20210107	17_47903146_G_A	0.935624	3.427e-07	2452	0.146135374128661	0.0321834998302162	0.633220335695454	0.139405520241515	0.0490552701041537	0.222704688500399
17_47368921_48440666	ENSG00000229944.2	AC004797.1	Testis	COVID19_HGI_B1_ALL_leave_UKBB_23andme_20210107	17_47855275_A_T	0.170919	0.0007298	2141	0.725229416154697	0.222334458425528	0.0366211777426492	0.0112224061694494	0.00459254150767653	0.0649239818838005
17_47368921_48440666	ENSG00000229944.2	AC004797.1	Adipose_Visceral_Omentum	COVID19_HGI_C2_ALL_eur_leave_23andme_20210107	17_47940666_C_T	0.0681602	3.23e-05	2567	0.73689476414287	0.167848600451631	0.0717030338287663	0.0163251631891922	0.00722843838754114	0.153414609554763
17_47368921_48440666	ENSG00000229944.2	AC004797.1	Adipose_Subcutaneous	COVID19_HGI_B1_ALL_leave_23andme_20210107	17_47731331_A_G	0.0621202	0.0007123	2355	0.775569523657457	0.159313866484965	0.050160533794226	0.0102990854076046	0.00465699065574744	0.0844191104171626
17_47368921_48440666	ENSG00000229944.2	AC004797.1	Brain_Anterior_cingulate_cortex_BA24	COVID19_HGI_B1_ALL_eur_leave_ukbb_23andme_20210107	17_47855275_A_T	0.907785	0.001111	2458	0.749381950698343	0.177629204602886	0.0547027977079178	0.0129611128581774	0.00532493413267551	0.0349575391527457
17_47368921_48440666	ENSG00000229944.2	AC004797.1	Brain_Putamen_basal_ganglia	COVID19_HGI_B1_ALL_eur_leave_ukbb_23andme_20210107	17_47855275_A_T	0.83271	0.001111	2464	0.741618977615731	0.185012073934881	0.0543976759571492	0.0135652105887461	0.00540606190349212	0.0334207120342676
17_47368921_48440666	ENSG00000229944.2	AC004797.1	Adipose_Subcutaneous	COVID19_HGI_C2_ALL_leave_UKBB_23andme_20210107	17_48177908_G_C	0.129186	0.0006512	2355	0.818950430721685	0.168465669280708	0.00974677741143794	0.00200416920346457	0.000832953382703765	0.0594973030566479
17_47368921_48440666	ENSG00000229944.2	AC004797.1	Breast_Mammary_Tissue	COVID19_HGI_B2_ALL_eur_leave_23andme_20210107	17_47907383_G_C	0.953591	1.64e-06	2449	0.442694170063279	0.0944332572368348	0.357076976647255	0.0761401798094194	0.0296554162432127	0.239869939405768
17_47368921_48440666	ENSG00000229944.2	AC004797.1	Brain_Cortex	COVID19_HGI_B1_ALL_eur_leave_23andme_20210107	17_47731331_A_G	0.538078	0.0004004	2449	0.733910724623031	0.188303175362099	0.0574320544802142	0.0147300077814279	0.005624037753228	0.0549156125638266
17_47368921_48440666	ENSG00000229944.2	AC004797.1	Brain_Hypothalamus	COVID19_HGI_B2_ALL_eur_leave_ukbb_23andme_20210107	17_47903146_G_A	0.590271	3.427e-07	2449	0.137990836055557	0.0390293120931665	0.597927270866719	0.169061689171208	0.05599089181335	0.229066981926533
17_47368921_48440666	ENSG00000229944.2	AC004797.1	Testis	COVID19_HGI_A2_ALL_leave_UKBB_23andme_20210107	17_47940666_C_T	0.038306	3.088e-08	2243	0.035799974632174	0.0120196711211676	0.641517770302731	0.215291167167353	0.0953714167765741	0.95993010283967
17_47368921_48440666	ENSG00000229944.2	AC004797.1	Brain_Nucleus_accumbens_basal_ganglia	COVID19_HGI_B2_ALL_leave_23andme_20210107	17_47940666_C_T	0.531688	9.466e-07	2282	0.363677413278632	0.0754404480604709	0.429933257047695	0.0891426092660633	0.0418062723471386	0.305344264772582
17_47368921_48440666	ENSG00000229944.2	AC004797.1	Heart_Left_Ventricle	COVID19_HGI_B1_ALL_leave_23andme_20210107	17_47731331_A_G	0.105291	0.0007123	2355	0.778220041368241	0.156581483234057	0.0503319579917331	0.0101222792481091	0.00474423815785976	0.0627362115375321
17_47368921_48440666	ENSG00000229944.2	AC004797.1	Brain_Hippocampus	COVID19_HGI_B2_ALL_eur_leave_23andme_20210107	17_47907383_G_C	0.493529	1.64e-06	2444	0.430017650522175	0.1049181317484	0.346841503420578	0.0845907142506237	0.0336320000582243	0.237733035956099
17_47368921_48440666	ENSG00000229944.2	AC004797.1	Prostate	COVID19_HGI_B2_ALL_eur_leave_23andme_20210107	17_47907383_G_C	0.292262	1.64e-06	2447	0.435757511586611	0.0988037149860678	0.351477705390054	0.0796597994730904	0.0343012685641769	0.247562564887877
17_47368921_48440666	ENSG00000229944.2	AC004797.1	Artery_Tibial	COVID19_HGI_C2_ALL_leave_23andme_20210107	17_48128226_A_G	0.804828	8.324e-05	2458	0.799494352862301	0.175675961193798	0.0190321256922397	0.00418038481441451	0.00161717543724672	0.0865805116950441
17_47368921_48440666	ENSG00000229944.2	AC004797.1	Esophagus_Mucosa	COVID19_HGI_B2_ALL_leave_23andme_20210107	17_47940666_C_T	0.17396	9.466e-07	2282	0.370171715920721	0.0704189149513097	0.437610711256345	0.0832094552382944	0.0385892026333291	0.394632490955347
17_47368921_48440666	ENSG00000229944.2	AC004797.1	Brain_Nucleus_accumbens_basal_ganglia	COVID19_HGI_C2_ALL_leave_UKBB_23andme_20210107	17_47940666_C_T	0.531688	0.0007466	2354	0.812795105527893	0.17454990985539	0.00967086819374967	0.00207593647618092	0.00090817994678637	0.05157694185994
17_47368921_48440666	ENSG00000229944.2	AC004797.1	Ovary	COVID19_HGI_C2_ALL_eur_leave_ukbb_23andme_20210107	17_47940666_C_T	0.0603649	4.413e-05	2557	0.763254274914377	0.185906613111091	0.0378143162548737	0.00920665298478533	0.00381814273487391	0.195080499975968
17_47368921_48440666	ENSG00000229944.2	AC004797.1	Brain_Putamen_basal_ganglia	COVID19_HGI_B1_ALL_leave_23andme_20210107	17_48248998_C_T	0.192829	0.0003509	2351	0.754691667847403	0.179949704209811	0.0487121253023693	0.0116099486287385	0.00503655401167836	0.0761938787768899
17_47368921_48440666	ENSG00000229944.2	AC004797.1	Cells_EBV-transformed_lymphocytes	COVID19_HGI_B2_ALL_leave_23andme_20210107	17_47940666_C_T	0.369185	9.466e-07	2280	0.362379966919683	0.0774560009442088	0.428394735425617	0.0915259193818145	0.0402433773286769	0.328284104037094
17_47368921_48440666	ENSG00000229944.2	AC004797.1	Brain_Hippocampus	COVID19_HGI_C2_ALL_leave_23andme_20210107	17_48128226_A_G	0.696194	8.324e-05	2454	0.783067599847368	0.191956402930885	0.0186321824731213	0.00456560106108948	0.00177821368753675	0.109847505107848
17_47368921_48440666	ENSG00000229944.2	AC004797.1	Testis	COVID19_HGI_A2_ALL_eur_leave_ukbb_23andme_20210107	17_47940666_C_T	0.038306	2.925e-09	2685	0.0025369881921289	0.000966072543771062	0.652275520262266	0.248287354850796	0.0959340641510372	0.669008030235075
17_47368921_48440666	ENSG00000229944.2	AC004797.1	Skin_Sun_Exposed_Lower_leg	COVID19_HGI_B2_ALL_eur_leave_ukbb_23andme_20210107	17_47903146_G_A	0.778932	3.427e-07	2452	0.144333927534567	0.0339026188992075	0.625414473330839	0.146854209060387	0.0494947711749997	0.220200135059639
17_47368921_48440666	ENSG00000229944.2	AC004797.1	Spleen	COVID19_HGI_B2_ALL_eur_leave_ukbb_23andme_20210107	17_47903146_G_A	0.131756	3.427e-07	2451	0.139816077785711	0.0348894319744049	0.605836503199889	0.15111091500396	0.0683470720360346	0.228807452015469
17_47368921_48440666	ENSG00000229944.2	AC004797.1	Adipose_Subcutaneous	COVID19_HGI_B1_ALL_eur_leave_23andme_20210107	17_47731331_A_G	0.0621202	0.0004004	2464	0.756966588745562	0.164553582199422	0.0596678604269542	0.0129650825068149	0.00584688612124728	0.115753095914949
17_47368921_48440666	ENSG00000229944.2	AC004797.1	Small_Intestine_Terminal_Ileum	COVID19_HGI_C2_ALL_leave_23andme_20210107	17_48128226_A_G	0.653307	8.324e-05	2443	0.798139850931512	0.177024451972528	0.0189488587492981	0.00420110069342696	0.00168573765323538	0.112210050810566
17_47368921_48440666	ENSG00000229944.2	AC004797.1	Brain_Amygdala	COVID19_HGI_C2_ALL_leave_23andme_20210107	17_48128226_A_G	0.0144274	8.324e-05	2450	0.788765028163866	0.185953136010109	0.0187167347797275	0.00441035773364361	0.00215474331265351	0.17391222285813
17_47368921_48440666	ENSG00000229944.2	AC004797.1	Minor_Salivary_Gland	COVID19_HGI_B1_ALL_eur_leave_ukbb_23andme_20210107	17_47855275_A_T	0.859037	0.001111	2436	0.751354497895921	0.175833171479483	0.0546709946652439	0.0127888404012006	0.00535249555815223	0.0352483226374639
17_47368921_48440666	ENSG00000229944.2	AC004797.1	Colon_Transverse	COVID19_HGI_B2_ALL_eur_leave_23andme_20210107	17_47907383_G_C	0.449607	1.64e-06	2449	0.435971565827589	0.099937833784369	0.351654526210798	0.0805779668092274	0.0318581073680165	0.242633988351482
17_47368921_48440666	ENSG00000229944.2	AC004797.1	Uterus	COVID19_HGI_B2_ALL_leave_UKBB_23andme_20210107	17_47940666_C_T	0.366135	1.9e-07	2071	0.21905736269062	0.0447988284724618	0.562544852223675	0.114985912432131	0.058613044181112	0.727200078845451
17_47368921_48440666	ENSG00000229944.2	AC004797.1	Nerve_Tibial	COVID19_HGI_B1_ALL_leave_23andme_20210107	17_48248998_C_T	0.396336	0.0003509	2355	0.784026354349523	0.151291819238078	0.0507074855874334	0.00978071692272888	0.00419362390223684	0.0593994941145443
17_47368921_48440666	ENSG00000229944.2	AC004797.1	Whole_Blood	COVID19_HGI_C2_ALL_eur_leave_ukbb_23andme_20210107	17_47940666_C_T	0.673683	4.413e-05	2568	0.770095334840286	0.179651329712652	0.0382008210630157	0.00890851666246038	0.00314399772158612	0.1856865658854
17_47368921_48440666	ENSG00000229944.2	AC004797.1	Liver	COVID19_HGI_A2_ALL_eur_leave_23andme_20210107	17_47940666_C_T	0.238616	8.525e-10	2670	0.00127103343492574	0.000341953184466098	0.727058701195717	0.195528841080452	0.0757994711044398	0.769579508948552
17_47368921_48440666	ENSG00000229944.2	AC004797.1	Whole_Blood	COVID19_HGI_B2_ALL_eur_leave_ukbb_23andme_20210107	17_47903146_G_A	0.824697	3.427e-07	2452	0.145809958693781	0.0324460373144003	0.631810275522525	0.140542787802606	0.0493909406666874	0.223371548340317
17_47368921_48440666	ENSG00000229944.2	AC004797.1	Brain_Cortex	COVID19_HGI_B2_ALL_leave_UKBB_23andme_20210107	17_47940666_C_T	0.180121	1.9e-07	2068	0.21659985046193	0.0476282679428097	0.556240269026146	0.12225472155801	0.0572768910111033	0.771884715184662
17_47368921_48440666	ENSG00000229944.2	AC004797.1	Pancreas	COVID19_HGI_B1_ALL_leave_UKBB_23andme_20210107	17_47855275_A_T	0.0365115	0.0007298	2141	0.777445391731739	0.170452441109569	0.0392578751517968	0.00860292348648384	0.00424136852041161	0.0925532472827953
17_47368921_48440666	ENSG00000229944.2	AC004797.1	Esophagus_Mucosa	COVID19_HGI_C2_ALL_eur_leave_23andme_20210107	17_47940666_C_T	0.17396	3.23e-05	2567	0.743677335289028	0.161941479520981	0.0723630072089608	0.0157513364817917	0.00626684149923838	0.145478854862795
17_47368921_48440666	ENSG00000229944.2	AC004797.1	Prostate	COVID19_HGI_A2_ALL_leave_UKBB_23andme_20210107	17_47940666_C_T	0.546395	3.088e-08	2242	0.0409074318114689	0.00843862947170713	0.733040250714221	0.151149458885624	0.0664642291169786	0.946632911118284
17_47368921_48440666	ENSG00000229944.2	AC004797.1	Brain_Amygdala	COVID19_HGI_C2_ALL_eur_leave_ukbb_23andme_20210107	17_47940666_C_T	0.114088	4.413e-05	2557	0.76179680472609	0.187496779544561	0.0376093663744095	0.00925273832644894	0.00384431102849024	0.1924110484573
17_47368921_48440666	ENSG00000229944.2	AC004797.1	Adipose_Visceral_Omentum	COVID19_HGI_B1_ALL_eur_leave_ukbb_23andme_20210107	17_47855275_A_T	0.92519	0.001111	2470	0.760654063521019	0.166066531270481	0.0560100575024721	0.0122231089921149	0.0050462387139129	0.0341044817852804
17_47368921_48440666	ENSG00000229944.2	AC004797.1	Ovary	COVID19_HGI_B1_ALL_eur_leave_ukbb_23andme_20210107	17_47855275_A_T	0.659557	0.001111	2461	0.750829078032252	0.175825315440211	0.0551481397376363	0.012909021014272	0.00528844577562886	0.0358955454603668
17_47368921_48440666	ENSG00000229944.2	AC004797.1	Pancreas	COVID19_HGI_B1_ALL_eur_leave_23andme_20210107	17_47731331_A_G	0.0432443	0.0004004	2464	0.736553856785832	0.184542078906007	0.0580588276643267	0.0145402168092349	0.00630501983459942	0.113691370470576
17_47368921_48440666	ENSG00000229944.2	AC004797.1	Brain_Cortex	COVID19_HGI_B2_ALL_leave_23andme_20210107	17_47940666_C_T	0.180121	9.466e-07	2272	0.353680061673979	0.0850637895329431	0.418045951447883	0.100501757257958	0.0427084400872377	0.318903480709383
17_47368921_48440666	ENSG00000229944.2	AC004797.1	Stomach	COVID19_HGI_A2_ALL_leave_23andme_20210107	17_47940666_C_T	0.550449	8.597e-09	2235	0.0133656472599508	0.00565825932134927	0.647818825169602	0.274190894839441	0.0589663734096563	0.972569704637112
17_47368921_48440666	ENSG00000229944.2	AC004797.1	Cells_EBV-transformed_lymphocytes	COVID19_HGI_C2_ALL_leave_23andme_20210107	17_48128226_A_G	0.320918	8.324e-05	2455	0.792163594117833	0.18286139165066	0.0188398923747771	0.00434717350832761	0.00178794834840249	0.123090700743492
17_47368921_48440666	ENSG00000229944.2	AC004797.1	Brain_Frontal_Cortex_BA9	COVID19_HGI_A2_ALL_eur_leave_ukbb_23andme_20210107	17_47940666_C_T	0.783668	2.925e-09	2681	0.00282541755250499	0.000783929726147866	0.726432385906645	0.201484723733494	0.0684735430812082	0.652580090120812
17_47368921_48440666	ENSG00000229944.2	AC004797.1	Brain_Putamen_basal_ganglia	COVID19_HGI_A2_ALL_eur_leave_23andme_20210107	17_47940666_C_T	0.480255	8.525e-10	2667	0.00127854316590146	0.000344890883161734	0.731354377503145	0.19721524677289	0.0698069416749017	0.790695166237241
17_47368921_48440666	ENSG00000229944.2	AC004797.1	Colon_Transverse	COVID19_HGI_C2_ALL_leave_UKBB_23andme_20210107	17_47940666_C_T	0.371367	0.0007466	2355	0.809711604327631	0.177668014596215	0.00963682108071546	0.00211365440068761	0.00086990559475057	0.0547144024803844
17_47368921_48440666	ENSG00000229944.2	AC004797.1	Breast_Mammary_Tissue	COVID19_HGI_C2_ALL_leave_UKBB_23andme_20210107	17_47940666_C_T	0.940699	0.0007466	2355	0.821871740608073	0.165533007375948	0.00978154551967054	0.00196925449002308	0.000844452006284961	0.0520638331258467
17_47368921_48440666	ENSG00000229944.2	AC004797.1	Muscle_Skeletal	COVID19_HGI_B2_ALL_eur_leave_23andme_20210107	17_47907383_G_C	0.46371	1.64e-06	2449	0.441436333542209	0.0954796209408719	0.356062406109775	0.0769837940108468	0.0300378453962976	0.236113278576284
17_47368921_48440666	ENSG00000229944.2	AC004797.1	Brain_Cerebellum	COVID19_HGI_A2_ALL_leave_UKBB_23andme_20210107	17_47940666_C_T	0.439764	3.088e-08	2242	0.0404576543590439	0.00874143356145119	0.72497703396897	0.156572023484191	0.0692518546263444	0.949670517166667
17_47368921_48440666	ENSG00000229944.2	AC004797.1	Brain_Cerebellar_Hemisphere	COVID19_HGI_A2_ALL_eur_leave_ukbb_23andme_20210107	17_47940666_C_T	0.212546	2.925e-09	2681	0.00281457822362638	0.000746957431431204	0.723645377012077	0.191966524454984	0.0808265628778814	0.604331374624938
17_47368921_48440666	ENSG00000229944.2	AC004797.1	Pituitary	COVID19_HGI_A2_ALL_leave_UKBB_23andme_20210107	17_47940666_C_T	0.00406086	3.088e-08	2241	0.0375750363509587	0.00961429563384427	0.673323734844956	0.172175514434562	0.107311418735679	0.963156074339705
17_47368921_48440666	ENSG00000229944.2	AC004797.1	Spleen	COVID19_HGI_B1_ALL_eur_leave_ukbb_23andme_20210107	17_47855275_A_T	0.174224	0.001111	2469	0.740665095146272	0.185685375168758	0.0545236828222943	0.0136636719138402	0.00546217494883589	0.036825230954461
17_47368921_48440666	ENSG00000229944.2	AC004797.1	Spleen	COVID19_HGI_B1_ALL_leave_23andme_20210107	17_48248998_C_T	0.142531	0.0003509	2355	0.753315531503298	0.181054847345446	0.0487212403570097	0.0117046527217418	0.00520372807250437	0.082182690353694
17_47368921_48440666	ENSG00000229944.2	AC004797.1	Brain_Substantia_nigra	COVID19_HGI_B2_ALL_eur_leave_ukbb_23andme_20210107	17_47940666_C_T	0.0268576	4.945e-07	2439	0.141283600265302	0.0345409797594042	0.612180362441725	0.149603312331547	0.0623917452020218	0.226851041965195
17_47368921_48440666	ENSG00000229944.2	AC004797.1	Liver	COVID19_HGI_C2_ALL_eur_leave_ukbb_23andme_20210107	17_47940666_C_T	0.238616	4.413e-05	2567	0.755960423060627	0.19572430005328	0.035453904248235	0.00917561832227537	0.00368575431558242	0.188534447645154
17_47368921_48440666	ENSG00000229944.2	AC004797.1	Stomach	COVID19_HGI_B1_ALL_eur_leave_23andme_20210107	17_47731331_A_G	0.2963	0.0004004	2464	0.642445917361843	0.278360665787352	0.0506407731846378	0.0219351506133551	0.00661749305281222	0.0440163384218372
17_47368921_48440666	ENSG00000229944.2	AC004797.1	Brain_Frontal_Cortex_BA9	COVID19_HGI_B1_ALL_leave_23andme_20210107	17_48248998_C_T	0.176555	0.0003509	2354	0.751022842901697	0.18380679383255	0.0485122161802399	0.011868184344338	0.00478996274117568	0.0820826648883837
17_47368921_48440666	ENSG00000229944.2	AC004797.1	Pancreas	COVID19_HGI_C2_ALL_leave_23andme_20210107	17_48128226_A_G	0.754225	8.324e-05	2458	0.780267305276748	0.194874457161292	0.018574421913559	0.00463737965546399	0.00164643599293701	0.0986043354789438
17_47368921_48440666	ENSG00000229944.2	AC004797.1	Cells_Transformed_fibroblasts	COVID19_HGI_A2_ALL_eur_leave_23andme_20210107	17_47940666_C_T	0.596813	8.525e-10	2674	0.00133377223613568	0.000297059500490403	0.762946702662316	0.169858926004667	0.065563539596391	0.801156732707187
17_47368921_48440666	ENSG00000229944.2	AC004797.1	Heart_Left_Ventricle	COVID19_HGI_C2_ALL_leave_23andme_20210107	17_48128226_A_G	0.420129	8.324e-05	2458	0.805204277179319	0.169865440257313	0.019168051602042	0.00404196108718683	0.00172026987413915	0.109588456670328
17_47368921_48440666	ENSG00000229944.2	AC004797.1	Uterus	COVID19_HGI_C2_ALL_eur_leave_23andme_20210107	17_47903146_G_A	0.051429	2.326e-05	2542	0.722953609563639	0.18111560870597	0.0702313614964371	0.0175863710496692	0.00811304918428469	0.149900853955459
17_47368921_48440666	ENSG00000229944.2	AC004797.1	Brain_Nucleus_accumbens_basal_ganglia	COVID19_HGI_C2_ALL_eur_leave_23andme_20210107	17_47903146_G_A	0.278684	2.326e-05	2564	0.732852306571551	0.172208297015144	0.0712977047490117	0.0167468988513053	0.00689479281298811	0.141556445232447
17_47368921_48440666	ENSG00000229944.2	AC004797.1	Esophagus_Mucosa	COVID19_HGI_B1_ALL_eur_leave_23andme_20210107	17_48207650_G_A	0.00266989	0.001755	2464	0.76174222810106	0.160160626932142	0.0600443000040108	0.0126192212497833	0.0054336237130038	0.0698982162931069
17_47368921_48440666	ENSG00000229944.2	AC004797.1	Brain_Hypothalamus	COVID19_HGI_B2_ALL_leave_UKBB_23andme_20210107	17_47940666_C_T	0.708601	1.9e-07	2073	0.214099087576204	0.0515862035094261	0.54982197029582	0.132425040797742	0.052067697820808	0.770699911906733
17_47368921_48440666	ENSG00000229944.2	AC004797.1	Cells_Transformed_fibroblasts	COVID19_HGI_B2_ALL_leave_UKBB_23andme_20210107	17_47940666_C_T	0.596813	1.9e-07	2074	0.227796873911921	0.0383841673306519	0.584999677775336	0.0985231616041383	0.0502961193779525	0.785164419690678
17_47368921_48440666	ENSG00000229944.2	AC004797.1	Esophagus_Gastroesophageal_Junction	COVID19_HGI_C2_ALL_leave_UKBB_23andme_20210107	17_47940666_C_T	0.185471	0.0007466	2354	0.807688497784497	0.179656349168781	0.00960621550545483	0.00213582352612831	0.00091311401513921	0.0573432959155053
17_47368921_48440666	ENSG00000229944.2	AC004797.1	Brain_Substantia_nigra	COVID19_HGI_B1_ALL_leave_UKBB_23andme_20210107	17_47855275_A_T	0.192133	0.0007298	2134	0.781032639661838	0.167234823836811	0.039297496771114	0.00841036111785102	0.00402467861238656	0.074810805199471
17_47368921_48440666	ENSG00000229944.2	AC004797.1	Brain_Cerebellar_Hemisphere	COVID19_HGI_A2_ALL_leave_UKBB_23andme_20210107	17_47940666_C_T	0.212546	3.088e-08	2243	0.0400742806480995	0.00885794514603362	0.718111211865222	0.158655678059347	0.0743008842812988	0.94618722631806
17_47368921_48440666	ENSG00000229944.2	AC004797.1	Colon_Transverse	COVID19_HGI_A2_ALL_leave_UKBB_23andme_20210107	17_47940666_C_T	0.371367	3.088e-08	2243	0.0406879063274279	0.00846693152847023	0.729107079366464	0.151653124101046	0.0700849586765913	0.951092133963062
17_47368921_48440666	ENSG00000229944.2	AC004797.1	Cells_Transformed_fibroblasts	COVID19_HGI_A2_ALL_leave_23andme_20210107	17_47940666_C_T	0.596813	8.597e-09	2235	0.0159528883619778	0.00288896514495973	0.77321967247221	0.139957112055817	0.0679813619650358	0.972883613923038
17_47368921_48440666	ENSG00000229944.2	AC004797.1	Artery_Tibial	COVID19_HGI_C2_ALL_eur_leave_23andme_20210107	17_47903146_G_A	0.170054	2.326e-05	2567	0.734228202331792	0.169531297471001	0.0714435658815777	0.0164878161755947	0.00830911814003378	0.132986628190647
17_47368921_48440666	ENSG00000229944.2	AC004797.1	Esophagus_Mucosa	COVID19_HGI_A2_ALL_leave_23andme_20210107	17_47940666_C_T	0.17396	8.597e-09	2235	0.0156386914239582	0.00289002129772891	0.757990878288059	0.139992796415945	0.0834876125743087	0.976808001800038
17_47368921_48440666	ENSG00000229944.2	AC004797.1	Heart_Left_Ventricle	COVID19_HGI_C2_ALL_eur_leave_ukbb_23andme_20210107	17_47940666_C_T	0.822373	4.413e-05	2568	0.777250022567364	0.172214670365627	0.0385557315958532	0.00853932258364877	0.00344025288750682	0.180762007090212
17_47368921_48440666	ENSG00000229944.2	AC004797.1	Colon_Sigmoid	COVID19_HGI_C2_ALL_eur_leave_ukbb_23andme_20210107	17_47940666_C_T	0.503594	4.413e-05	2567	0.717379192464238	0.232204147194348	0.0355834550740919	0.0115144753830525	0.00331872988426995	0.173792558402833
17_47368921_48440666	ENSG00000229944.2	AC004797.1	Colon_Transverse	COVID19_HGI_C2_ALL_eur_leave_ukbb_23andme_20210107	17_47940666_C_T	0.371367	4.413e-05	2568	0.765241361082327	0.18408259781481	0.0379600381695433	0.00912788699083382	0.003588115942486	0.184145625605406
17_47368921_48440666	ENSG00000229944.2	AC004797.1	Pituitary	COVID19_HGI_B2_ALL_eur_leave_23andme_20210107	17_47907383_G_C	0.0361345	1.64e-06	2449	0.413853864662077	0.114340019562351	0.333814395491572	0.0921808124725601	0.04581090781144	0.23495993615414
17_47368921_48440666	ENSG00000229944.2	AC004797.1	Brain_Caudate_basal_ganglia	COVID19_HGI_C2_ALL_leave_UKBB_23andme_20210107	17_47940666_C_T	0.709477	0.0007466	2355	0.799789688661481	0.187538742164431	0.00951873493060768	0.00223107948405422	0.000921754759425986	0.0494620943628775
17_47368921_48440666	ENSG00000229944.2	AC004797.1	Uterus	COVID19_HGI_A2_ALL_eur_leave_23andme_20210107	17_47940666_C_T	0.366135	8.525e-10	2645	0.00127884124824549	0.000333724047091579	0.731523779255211	0.190821049970872	0.0760426054785797	0.74336286825043
17_47368921_48440666	ENSG00000229944.2	AC004797.1	Brain_Spinal_cord_cervical_c-1	COVID19_HGI_C2_ALL_eur_leave_23andme_20210107	17_47903146_G_A	0.93653	2.326e-05	2553	0.72498316433633	0.180292485310176	0.0704501184607673	0.017513131184398	0.00676110070832916	0.131989527881581
17_47368921_48440666	ENSG00000229944.2	AC004797.1	Prostate	COVID19_HGI_B2_ALL_eur_leave_ukbb_23andme_20210107	17_47903146_G_A	0.292262	3.427e-07	2450	0.14368396753664	0.0326328775998531	0.622595306085598	0.141341390816129	0.0597464579617793	0.238172418437552
17_47368921_48440666	ENSG00000229944.2	AC004797.1	Spleen	COVID19_HGI_A2_ALL_eur_leave_23andme_20210107	17_47940666_C_T	0.0571389	8.525e-10	2671	0.00125671187968011	0.000342695507456976	0.718866326570559	0.195945640158472	0.0835886258838321	0.792451032296989
17_47368921_48440666	ENSG00000229944.2	AC004797.1	Brain_Caudate_basal_ganglia	COVID19_HGI_C2_ALL_eur_leave_ukbb_23andme_20210107	17_47940666_C_T	0.709477	4.413e-05	2568	0.756145823066914	0.193206574799039	0.0375088511483018	0.009580514615632	0.00355823637011254	0.177938067824828
17_47368921_48440666	ENSG00000229944.2	AC004797.1	Minor_Salivary_Gland	COVID19_HGI_B2_ALL_eur_leave_ukbb_23andme_20210107	17_47903146_G_A	0.740951	3.427e-07	2420	0.143686095280832	0.0333351928695688	0.622571655196824	0.144380678931518	0.0560263777212572	0.225274317080501
17_47368921_48440666	ENSG00000229944.2	AC004797.1	Brain_Frontal_Cortex_BA9	COVID19_HGI_B1_ALL_leave_UKBB_23andme_20210107	17_47855275_A_T	0.250347	0.0007298	2141	0.775050425245413	0.173101246503391	0.0391369389467425	0.00873694446228972	0.00397444484216422	0.074406706343945
17_47368921_48440666	ENSG00000229944.2	AC004797.1	Breast_Mammary_Tissue	COVID19_HGI_C2_ALL_eur_leave_ukbb_23andme_20210107	17_47940666_C_T	0.940699	4.413e-05	2568	0.775779384307273	0.173727122884982	0.0384827801228595	0.00861439219851319	0.0033963204863722	0.179482723336362
17_47368921_48440666	ENSG00000229944.2	AC004797.1	Esophagus_Muscularis	COVID19_HGI_C2_ALL_eur_leave_23andme_20210107	17_47903146_G_A	0.788299	2.326e-05	2567	0.740269242850235	0.165827057684962	0.0720313851384545	0.0161299444411618	0.00574236988518705	0.130393970526775
17_47368921_48440666	ENSG00000229944.2	AC004797.1	Adipose_Visceral_Omentum	COVID19_HGI_A2_ALL_leave_23andme_20210107	17_47940666_C_T	0.0681602	8.597e-09	2235	0.0152359241176454	0.0029699176610975	0.738469171773024	0.143849300804041	0.099475685644192	0.98044761264644
17_47368921_48440666	ENSG00000229944.2	AC004797.1	Spleen	COVID19_HGI_C2_ALL_leave_23andme_20210107	17_48128226_A_G	0.334921	8.324e-05	2457	0.779497756891108	0.19533844871817	0.0185524783617747	0.00464719915656696	0.00196411687238039	0.107244791978611
17_47368921_48440666	ENSG00000229944.2	AC004797.1	Colon_Sigmoid	COVID19_HGI_C2_ALL_eur_leave_23andme_20210107	17_47903146_G_A	0.564448	2.326e-05	2566	0.684468951805643	0.22148850764705	0.0665995962107118	0.0215451822916129	0.00589776204498235	0.132532823131447
17_47368921_48440666	ENSG00000229944.2	AC004797.1	Small_Intestine_Terminal_Ileum	COVID19_HGI_C2_ALL_leave_UKBB_23andme_20210107	17_47940666_C_T	0.355951	0.0007466	2346	0.814381150033139	0.173030786856358	0.00966187714911533	0.00205197561992888	0.000874210341459031	0.0557755338696273
17_47368921_48440666	ENSG00000229944.2	AC004797.1	Brain_Spinal_cord_cervical_c-1	COVID19_HGI_A2_ALL_leave_UKBB_23andme_20210107	17_47940666_C_T	0.147771	3.088e-08	2241	0.0401274328305453	0.00872445099326672	0.719062675048319	0.156261789472974	0.075823651654895	0.951909692371119
17_47368921_48440666	ENSG00000229944.2	AC004797.1	Brain_Amygdala	COVID19_HGI_C2_ALL_eur_leave_23andme_20210107	17_47903146_G_A	0.374501	2.326e-05	2556	0.726163067089194	0.178644260072028	0.0705721909623548	0.0173542844066774	0.00726619746974589	0.129920028389608
17_47368921_48440666	ENSG00000229944.2	AC004797.1	Colon_Transverse	COVID19_HGI_B1_ALL_eur_leave_23andme_20210107	17_47731331_A_G	0.978321	0.0004004	2464	0.748537460267733	0.173486944073065	0.0590034347191176	0.0136697989155695	0.00530236202451489	0.0481490228779761
17_47368921_48440666	ENSG00000229944.2	AC004797.1	Brain_Spinal_cord_cervical_c-1	COVID19_HGI_A2_ALL_eur_leave_23andme_20210107	17_47940666_C_T	0.147771	8.525e-10	2660	0.00128128949355607	0.000332048440607256	0.732925270566928	0.189863283305688	0.0755981081932205	0.802208826574031
17_47368921_48440666	ENSG00000229944.2	AC004797.1	Brain_Caudate_basal_ganglia	COVID19_HGI_B1_ALL_eur_leave_ukbb_23andme_20210107	17_47855275_A_T	0.526203	0.001111	2469	0.744201157381539	0.182287789957082	0.0547512471542164	0.013405648691194	0.00535415681596857	0.0344110324957573
17_47368921_48440666	ENSG00000229944.2	AC004797.1	Testis	COVID19_HGI_B1_ALL_eur_leave_23andme_20210107	17_48376933_G_A	8.16025e-05	0.04641	2464	0.68472053224174	0.2349222255471	0.0539730679751345	0.0185098605157167	0.00787431372030985	0.0762357697043472
17_47368921_48440666	ENSG00000229944.2	AC004797.1	Muscle_Skeletal	COVID19_HGI_C2_ALL_eur_leave_23andme_20210107	17_47903146_G_A	0.46371	2.326e-05	2567	0.738696377823839	0.16702756028737	0.0718783385981836	0.0162463495101852	0.00615137378042228	0.13032389304351
17_47368921_48440666	ENSG00000229944.2	AC004797.1	Testis	COVID19_HGI_B2_ALL_eur_leave_ukbb_23andme_20210107	17_47903146_G_A	0.0729419	3.427e-07	2452	0.127407971928847	0.0452612784195446	0.552072482354831	0.19604278499649	0.0792154823002878	0.233044462355953
17_47368921_48440666	ENSG00000229944.2	AC004797.1	Pancreas	COVID19_HGI_C2_ALL_eur_leave_23andme_20210107	17_47903146_G_A	0.243637	2.326e-05	2567	0.71784036847052	0.187138671725358	0.0698489590762196	0.018202429059358	0.00696957166854425	0.140322669009822
17_47368921_48440666	ENSG00000229944.2	AC004797.1	Brain_Cerebellar_Hemisphere	COVID19_HGI_C2_ALL_eur_leave_ukbb_23andme_20210107	17_47940666_C_T	0.212546	4.413e-05	2566	0.756843759176909	0.191891736640605	0.0375373052513004	0.00951307211111381	0.00421412682007159	0.166054760842849
17_47368921_48440666	ENSG00000229944.2	AC004797.1	Brain_Anterior_cingulate_cortex_BA24	COVID19_HGI_A2_ALL_leave_23andme_20210107	17_47940666_C_T	0.910834	8.597e-09	2232	0.0154773581749758	0.00331961607118301	0.750169738128545	0.160827764961278	0.070205522664018	0.97167517794773
17_47368921_48440666	ENSG00000229944.2	AC004797.1	Lung	COVID19_HGI_A2_ALL_leave_UKBB_23andme_20210107	17_47940666_C_T	0.895068	3.088e-08	2243	0.0416999037622526	0.00784668036469147	0.747241570929969	0.140545950272089	0.0626658946709983	0.945859616330047
17_47368921_48440666	ENSG00000229944.2	AC004797.1	Adipose_Subcutaneous	COVID19_HGI_B2_ALL_leave_UKBB_23andme_20210107	17_47940666_C_T	0.659996	1.9e-07	2074	0.22677621627003	0.0407400369114534	0.582378551412312	0.104577982567944	0.0455272128382609	0.779438128422801
17_47368921_48440666	ENSG00000229944.2	AC004797.1	Brain_Spinal_cord_cervical_c-1	COVID19_HGI_C2_ALL_leave_23andme_20210107	17_48128226_A_G	0.690741	8.324e-05	2449	0.787243391528712	0.187824618522854	0.0186812319270171	0.00445526988451155	0.00179548813690536	0.114693272474679
17_47368921_48440666	ENSG00000229944.2	AC004797.1	Liver	COVID19_HGI_A2_ALL_eur_leave_ukbb_23andme_20210107	17_47940666_C_T	0.238616	2.925e-09	2681	0.00281833112489827	0.000760916943649512	0.724610327851017	0.19556019260317	0.0762502314772644	0.637723054816141
17_47368921_48440666	ENSG00000229944.2	AC004797.1	Pituitary	COVID19_HGI_C2_ALL_eur_leave_23andme_20210107	17_47940666_C_T	0.00406086	3.23e-05	2566	0.700583187591736	0.202069170569098	0.0681620215843869	0.0196504329789836	0.00953518727579591	0.131617041860894
17_47368921_48440666	ENSG00000229944.2	AC004797.1	Heart_Left_Ventricle	COVID19_HGI_B1_ALL_leave_UKBB_23andme_20210107	17_47855275_A_T	0.721966	0.0007298	2141	0.802101312935566	0.146357644276847	0.040502900315836	0.00738682290233466	0.00365131956941674	0.072772158196116
17_47368921_48440666	ENSG00000229944.2	AC004797.1	Adrenal_Gland	COVID19_HGI_B2_ALL_eur_leave_23andme_20210107	17_47907383_G_C	0.24221	1.64e-06	2445	0.435494485237086	0.0982250854388903	0.351262289213692	0.079190820868258	0.0358273192420736	0.245372974062099
17_47368921_48440666	ENSG00000229944.2	AC004797.1	Pituitary	COVID19_HGI_B2_ALL_leave_23andme_20210107	17_47940666_C_T	0.00406086	9.466e-07	2280	0.342890866210657	0.0888891035638995	0.405355304706267	0.105024193464369	0.0578405320548071	0.356366319920169
17_47368921_48440666	ENSG00000229944.2	AC004797.1	Brain_Cerebellar_Hemisphere	COVID19_HGI_B2_ALL_eur_leave_ukbb_23andme_20210107	17_47903146_G_A	0.0323077	3.427e-07	2450	0.139448060652187	0.0338153844281093	0.604241101780635	0.146449083118441	0.0760463700206278	0.248613090592626
17_47368921_48440666	ENSG00000229944.2	AC004797.1	Prostate	COVID19_HGI_A2_ALL_eur_leave_23andme_20210107	17_47940666_C_T	0.546395	8.525e-10	2671	0.00130148790355729	0.000323941026717815	0.744479313611471	0.185232631809977	0.0686626256482762	0.767147926608925
17_47368921_48440666	ENSG00000229944.2	AC004797.1	Ovary	COVID19_HGI_B2_ALL_leave_23andme_20210107	17_47940666_C_T	0.0603649	9.466e-07	2278	0.361103879656362	0.0779781873655293	0.426885033713727	0.0921413360835196	0.0418915631808618	0.34880669442319
17_47368921_48440666	ENSG00000229944.2	AC004797.1	Brain_Nucleus_accumbens_basal_ganglia	COVID19_HGI_B2_ALL_eur_leave_ukbb_23andme_20210107	17_47903146_G_A	0.278684	3.427e-07	2450	0.14381597956718	0.0322626282636173	0.62316509397053	0.13973529254824	0.0610210056504327	0.236155550937701
17_47368921_48440666	ENSG00000229944.2	AC004797.1	Pituitary	COVID19_HGI_B1_ALL_eur_leave_23andme_20210107	17_47731331_A_G	0.84843	0.0004004	2464	0.721955899418177	0.199608848085704	0.0569081442713182	0.0157283605463274	0.00579874767847375	0.0477559580087631
17_47368921_48440666	ENSG00000229944.2	AC004797.1	Ovary	COVID19_HGI_B1_ALL_eur_leave_23andme_20210107	17_47731331_A_G	0.360496	0.0004004	2455	0.747274551078783	0.174534457963045	0.0587721533239213	0.0137212062339906	0.00569763140026035	0.0607034797765284
17_47368921_48440666	ENSG00000229944.2	AC004797.1	Thyroid	COVID19_HGI_C2_ALL_leave_23andme_20210107	17_48128226_A_G	0.0657228	8.324e-05	2458	0.803845496996041	0.170487443154528	0.0191357055633944	0.00405601292118376	0.00247534136485253	0.164542783787022
17_47368921_48440666	ENSG00000229944.2	AC004797.1	Cells_Transformed_fibroblasts	COVID19_HGI_A2_ALL_leave_UKBB_23andme_20210107	17_47940666_C_T	0.596813	3.088e-08	2243	0.0417870944386429	0.00759348073750922	0.748803984559694	0.136005594718683	0.0658098455454712	0.950292887111394
17_47368921_48440666	ENSG00000229944.2	AC004797.1	Pituitary	COVID19_HGI_B1_ALL_eur_leave_ukbb_23andme_20210107	17_47855275_A_T	0.121871	0.001111	2470	0.725128933865706	0.200912243976519	0.0533941974812078	0.0147882106001856	0.00577641407638149	0.0374796209274215
17_47368921_48440666	ENSG00000229944.2	AC004797.1	Small_Intestine_Terminal_Ileum	COVID19_HGI_C2_ALL_eur_leave_ukbb_23andme_20210107	17_47940666_C_T	0.355951	4.413e-05	2546	0.770557342061595	0.178850259611722	0.038146794959692	0.00885046907284525	0.00359513429414554	0.18849846827436
17_47368921_48440666	ENSG00000229944.2	AC004797.1	Testis	COVID19_HGI_C2_ALL_leave_23andme_20210107	17_48128226_A_G	0.0425842	8.324e-05	2458	0.716573979691985	0.256987256919639	0.017058189342377	0.00611436771752345	0.00326620632847562	0.12559473149568
17_47368921_48440666	ENSG00000229944.2	AC004797.1	Prostate	COVID19_HGI_B1_ALL_leave_23andme_20210107	17_48248998_C_T	0.0868408	0.0003509	2354	0.767663834479221	0.167085525514042	0.0496265839743032	0.0107966243110696	0.00482743172136414	0.110030133734462
17_47368921_48440666	ENSG00000229944.2	AC004797.1	Esophagus_Gastroesophageal_Junction	COVID19_HGI_A2_ALL_eur_leave_23andme_20210107	17_47940666_C_T	0.185471	8.525e-10	2673	0.00128622113363887	0.000325498421112288	0.735746432947524	0.186115642466532	0.076526205031194	0.799097741405857
17_47368921_48440666	ENSG00000229944.2	AC004797.1	Artery_Coronary	COVID19_HGI_B2_ALL_leave_UKBB_23andme_20210107	17_47940666_C_T	0.616416	1.9e-07	2074	0.216804661726771	0.0488519480920375	0.556770841813183	0.12540334474513	0.0521692036228784	0.776335206167065
17_47368921_48440666	ENSG00000229944.2	AC004797.1	Vagina	COVID19_HGI_C2_ALL_eur_leave_23andme_20210107	17_47903146_G_A	0.62932	2.326e-05	2560	0.72351043480385	0.181664370485774	0.0703773767085065	0.0176640904176618	0.00678372758420744	0.135576928254969
17_47368921_48440666	ENSG00000229944.2	AC004797.1	Esophagus_Muscularis	COVID19_HGI_B2_ALL_leave_UKBB_23andme_20210107	17_47940666_C_T	0.845875	1.9e-07	2074	0.226638260389182	0.040289903208233	0.58202427022988	0.103419904572969	0.047627661599736	0.78124626423597
17_47368921_48440666	ENSG00000229944.2	AC004797.1	Colon_Sigmoid	COVID19_HGI_B2_ALL_eur_leave_23andme_20210107	17_47907383_G_C	0.564448	1.64e-06	2449	0.410553248076578	0.127126381516839	0.331152119204416	0.102511442053345	0.0286568091488225	0.242208580483632
17_47368921_48440666	ENSG00000229944.2	AC004797.1	Stomach	COVID19_HGI_B2_ALL_leave_23andme_20210107	17_47940666_C_T	0.550449	9.466e-07	2282	0.31007440166822	0.133144393799148	0.366564687739342	0.157368191149556	0.0328483256437335	0.319530565872819
17_47368921_48440666	ENSG00000229944.2	AC004797.1	Whole_Blood	COVID19_HGI_B1_ALL_eur_leave_23andme_20210107	17_47731331_A_G	0.575744	0.0004004	2464	0.75362742052596	0.168548317982519	0.059404650628488	0.0132806753422865	0.00513893552074751	0.0486959146327074
17_47368921_48440666	ENSG00000229944.2	AC004797.1	Brain_Cerebellum	COVID19_HGI_B2_ALL_leave_23andme_20210107	17_47940666_C_T	0.439764	9.466e-07	2279	0.361053653877292	0.0797051503095889	0.426826374581767	0.0941867159627363	0.0382281052686163	0.335523122713901
17_47368921_48440666	ENSG00000229944.2	AC004797.1	Lung	COVID19_HGI_A2_ALL_leave_23andme_20210107	17_47940666_C_T	0.895068	8.597e-09	2235	0.0159234407348708	0.00298679532522876	0.771792377046448	0.144702223905291	0.0645951629881615	0.970655324235379
17_47368921_48440666	ENSG00000229944.2	AC004797.1	Whole_Blood	COVID19_HGI_B2_ALL_leave_UKBB_23andme_20210107	17_47940666_C_T	0.673683	1.9e-07	2074	0.225853705818068	0.0409895561900344	0.580009474489196	0.105216363343825	0.0479309001588769	0.785097570254113
17_47368921_48440666	ENSG00000229944.2	AC004797.1	Brain_Hypothalamus	COVID19_HGI_B1_ALL_eur_leave_ukbb_23andme_20210107	17_47855275_A_T	0.175903	0.001111	2466	0.721549474554777	0.204711926172412	0.0530453163725701	0.0150439200318765	0.0056493628683637	0.0346632237944616
17_47368921_48440666	ENSG00000229944.2	AC004797.1	Brain_Spinal_cord_cervical_c-1	COVID19_HGI_C2_ALL_eur_leave_ukbb_23andme_20210107	17_47940666_C_T	0.147771	4.413e-05	2554	0.760315551949332	0.189172542784657	0.0375058602901128	0.00932807769945432	0.00367796727644382	0.195971290306985
17_47368921_48440666	ENSG00000229944.2	AC004797.1	Brain_Hypothalamus	COVID19_HGI_B1_ALL_leave_23andme_20210107	17_47731331_A_G	0.00521782	0.0007123	2353	0.734212521522867	0.199514540740659	0.0474607360637481	0.0128910353433908	0.00592116632933524	0.0853317015146988
17_47368921_48440666	ENSG00000229944.2	AC004797.1	Spleen	COVID19_HGI_A2_ALL_eur_leave_ukbb_23andme_20210107	17_47940666_C_T	0.0571389	2.925e-09	2682	0.00279086762675351	0.000763946634217618	0.717549092163562	0.196332776697625	0.0825633168778415	0.669814551902842
17_47368921_48440666	ENSG00000229944.2	AC004797.1	Nerve_Tibial	COVID19_HGI_B1_ALL_eur_leave_ukbb_23andme_20210107	17_47855275_A_T	0.317518	0.001111	2470	0.768999735584323	0.157846943109182	0.0566245833356723	0.0116180027337454	0.00491073523707719	0.0399869419861446
17_47368921_48440666	ENSG00000229944.2	AC004797.1	Stomach	COVID19_HGI_A2_ALL_leave_UKBB_23andme_20210107	17_47940666_C_T	0.550449	3.088e-08	2243	0.035001029754568	0.0148389361902355	0.6272010747815	0.265849259123618	0.057109700150079	0.949294257716953
17_47368921_48440666	ENSG00000229944.2	AC004797.1	Prostate	COVID19_HGI_B2_ALL_leave_23andme_20210107	17_47940666_C_T	0.546395	9.466e-07	2281	0.36302340460704	0.0764457497394368	0.429157486648834	0.0903312738780138	0.0410420851266759	0.29730511727478
17_47368921_48440666	ENSG00000229944.2	AC004797.1	Vagina	COVID19_HGI_B1_ALL_leave_23andme_20210107	17_48248998_C_T	0.135625	0.0003509	2353	0.760490207665707	0.175669342843446	0.0479792985106209	0.0110781892507875	0.00478296172943873	0.0913955546441769
17_47368921_48440666	ENSG00000229944.2	AC004797.1	Lung	COVID19_HGI_B2_ALL_leave_23andme_20210107	17_47940666_C_T	0.895068	9.466e-07	2282	0.369910805039857	0.071615623383187	0.437302266847335	0.0846262277332712	0.0365450769963504	0.314427723148221
17_47368921_48440666	ENSG00000229944.2	AC004797.1	Uterus	COVID19_HGI_B1_ALL_leave_23andme_20210107	17_48248998_C_T	0.829601	0.0003509	2346	0.759583315900197	0.175575259968227	0.048873217644105	0.0112922123309616	0.00467599415650977	0.0576359368591536
17_47368921_48440666	ENSG00000229944.2	AC004797.1	Colon_Transverse	COVID19_HGI_B2_ALL_leave_23andme_20210107	17_47940666_C_T	0.371367	9.466e-07	2282	0.36300037246899	0.0772918030151883	0.429132870909278	0.0913338147620709	0.0392411388444733	0.331190107331136
17_47368921_48440666	ENSG00000229944.2	AC004797.1	Stomach	COVID19_HGI_C2_ALL_leave_23andme_20210107	17_48128226_A_G	0.189244	8.324e-05	2458	0.673819344594327	0.301174163123456	0.0160404065573063	0.00716771384205512	0.00179837188285541	0.116626981928599
17_47368921_48440666	ENSG00000229944.2	AC004797.1	Artery_Tibial	COVID19_HGI_B2_ALL_leave_UKBB_23andme_20210107	17_47940666_C_T	0.211276	1.9e-07	2074	0.222244799207389	0.0409347473261132	0.570741528146858	0.10506252451684	0.0610164008027995	0.760827772867527
17_47368921_48440666	ENSG00000229944.2	AC004797.1	Nerve_Tibial	COVID19_HGI_A2_ALL_leave_UKBB_23andme_20210107	17_47940666_C_T	0.749993	3.088e-08	2243	0.0419403601819574	0.00759215834721418	0.751550430581657	0.135984775711546	0.0629322751776253	0.934228942245338
17_47368921_48440666	ENSG00000229944.2	AC004797.1	Small_Intestine_Terminal_Ileum	COVID19_HGI_B2_ALL_leave_23andme_20210107	17_47940666_C_T	0.355951	9.466e-07	2277	0.364821608492528	0.0750672826519498	0.431270772009246	0.088700011541565	0.0401403253047106	0.331436317948532
17_47368921_48440666	ENSG00000229944.2	AC004797.1	Brain_Hypothalamus	COVID19_HGI_C2_ALL_eur_leave_23andme_20210107	17_47903146_G_A	0.590271	2.326e-05	2563	0.69839288286826	0.207076536363592	0.0679076971209944	0.0201284339798596	0.00649444966729467	0.132846805729694
17_47368921_48440666	ENSG00000229944.2	AC004797.1	Adipose_Visceral_Omentum	COVID19_HGI_B1_ALL_eur_leave_23andme_20210107	17_47731331_A_G	0.991957	0.0004004	2464	0.757207286251848	0.164893097779335	0.0596868333980519	0.0129924713834624	0.00522031118730239	0.0457904938887002
17_47368921_48440666	ENSG00000229944.2	AC004797.1	Testis	COVID19_HGI_A2_ALL_eur_leave_23andme_20210107	17_47940666_C_T	0.038306	8.525e-10	2674	0.00114220214303908	0.000433916247211679	0.653364446489234	0.248112575780685	0.0969468593398296	0.792823259889903
17_47368921_48440666	ENSG00000229944.2	AC004797.1	Brain_Hippocampus	COVID19_HGI_B2_ALL_leave_23andme_20210107	17_47940666_C_T	0.046284	9.466e-07	2278	0.357229713413759	0.081332333170225	0.422301567832267	0.0961045463815953	0.0430318392021536	0.361636369486492
17_47368921_48440666	ENSG00000229944.2	AC004797.1	Skin_Sun_Exposed_Lower_leg	COVID19_HGI_B1_ALL_leave_UKBB_23andme_20210107	17_47855275_A_T	0.510311	0.0007298	2141	0.786521676238472	0.161820232752729	0.0397161911284519	0.00816749854207815	0.00377440133826849	0.069698084283938
17_47368921_48440666	ENSG00000229944.2	AC004797.1	Prostate	COVID19_HGI_C2_ALL_leave_23andme_20210107	17_48128226_A_G	0.927333	8.324e-05	2457	0.794286440398376	0.18077436256091	0.0188989773544304	0.00429954209715736	0.0017406775891256	0.103112490369126
17_47368921_48440666	ENSG00000229944.2	AC004797.1	Brain_Anterior_cingulate_cortex_BA24	COVID19_HGI_B2_ALL_leave_UKBB_23andme_20210107	17_47940666_C_T	0.910834	1.9e-07	2069	0.221466875687133	0.0439380007245046	0.568729405832912	0.112780190184664	0.0530855275707858	0.768889798694277
17_47368921_48440666	ENSG00000229944.2	AC004797.1	Brain_Hypothalamus	COVID19_HGI_B2_ALL_leave_23andme_20210107	17_47940666_C_T	0.708601	9.466e-07	2280	0.348208007080533	0.0923759710904954	0.411643152089506	0.109166050005478	0.038606819733988	0.318935057912804
17_47368921_48440666	ENSG00000229944.2	AC004797.1	Liver	COVID19_HGI_B1_ALL_eur_leave_ukbb_23andme_20210107	17_47855275_A_T	0.231704	0.001111	2468	0.741405613222154	0.184867352638865	0.0545289311041433	0.0135910247190071	0.00560707831583035	0.0353027679323392
17_47368921_48440666	ENSG00000229944.2	AC004797.1	Lung	COVID19_HGI_B2_ALL_eur_leave_ukbb_23andme_20210107	17_47903146_G_A	0.474815	3.427e-07	2452	0.146858147234209	0.0306885472411404	0.636352189507413	0.132923607215011	0.0531775088022274	0.231851328206251
17_47368921_48440666	ENSG00000229944.2	AC004797.1	Pituitary	COVID19_HGI_B1_ALL_leave_UKBB_23andme_20210107	17_47855275_A_T	0.121871	0.0007298	2141	0.761413636280008	0.186393577903885	0.0384483357800523	0.00940779168953407	0.00433665834652009	0.0754767934045206
17_47368921_48440666	ENSG00000229944.2	AC004797.1	Brain_Putamen_basal_ganglia	COVID19_HGI_C2_ALL_eur_leave_23andme_20210107	17_47903146_G_A	0.713932	2.326e-05	2562	0.719125021074281	0.186264573474258	0.0699173469924346	0.0181030911512029	0.00658996730782352	0.130797526153874
17_47368921_48440666	ENSG00000229944.2	AC004797.1	Heart_Atrial_Appendage	COVID19_HGI_B2_ALL_leave_UKBB_23andme_20210107	17_47940666_C_T	0.0182589	1.9e-07	2074	0.213692656811222	0.0417752245394649	0.548778976773211	0.107193390500622	0.0885597513754799	0.861209115449187
17_47368921_48440666	ENSG00000229944.2	AC004797.1	Spleen	COVID19_HGI_B2_ALL_eur_leave_23andme_20210107	17_47907383_G_C	0.131756	1.64e-06	2448	0.42606447732568	0.106199339412827	0.343661642450247	0.0856214442946607	0.0384530965165852	0.243855147776337
17_47368921_48440666	ENSG00000229944.2	AC004797.1	Brain_Caudate_basal_ganglia	COVID19_HGI_B1_ALL_leave_23andme_20210107	17_48248998_C_T	0.145099	0.0003509	2355	0.757191276883753	0.177120107395315	0.0489719070621908	0.01145010762608	0.00526660103266137	0.0810207272275396
17_47368921_48440666	ENSG00000229944.2	AC004797.1	Testis	COVID19_HGI_B2_ALL_leave_23andme_20210107	17_47940666_C_T	0.038306	9.466e-07	2282	0.324009867194488	0.108632822528034	0.383038958242344	0.128367926082371	0.0559504259527637	0.323638205978827
17_47368921_48440666	ENSG00000229944.2	AC004797.1	Thyroid	COVID19_HGI_B2_ALL_leave_UKBB_23andme_20210107	17_47940666_C_T	0.283484	1.9e-07	2074	0.225515702102356	0.0393570801687459	0.579141455269343	0.101017003043835	0.0549687594157195	0.803258113808504
17_47368921_48440666	ENSG00000229944.2	AC004797.1	Brain_Putamen_basal_ganglia	COVID19_HGI_B1_ALL_leave_UKBB_23andme_20210107	17_47855275_A_T	0.83271	0.0007298	2138	0.778814838690395	0.169420704631967	0.0392621687721527	0.00853699202581521	0.00396529587967017	0.0688944477743118
17_47368921_48440666	ENSG00000229944.2	AC004797.1	Vagina	COVID19_HGI_B1_ALL_eur_leave_23andme_20210107	17_47731331_A_G	0.271841	0.0004004	2458	0.743459802207281	0.17908903154409	0.0578370384214504	0.0139264431009918	0.00568768472618668	0.0643521204374262
17_47368921_48440666	ENSG00000229944.2	AC004797.1	Brain_Caudate_basal_ganglia	COVID19_HGI_C2_ALL_eur_leave_23andme_20210107	17_47903146_G_A	0.618202	2.326e-05	2567	0.721273627630748	0.184195780703561	0.0701830299770966	0.017916611711706	0.00643094997688857	0.134023282106042
17_47368921_48440666	ENSG00000229944.2	AC004797.1	Ovary	COVID19_HGI_B2_ALL_eur_leave_ukbb_23andme_20210107	17_47903146_G_A	0.788873	3.427e-07	2445	0.142956862569666	0.033250301808713	0.619440141789143	0.144015093944252	0.0603375998882266	0.220320966547013
17_47368921_48440666	ENSG00000229944.2	AC004797.1	Artery_Coronary	COVID19_HGI_B2_ALL_leave_23andme_20210107	17_47940666_C_T	0.616416	9.466e-07	2282	0.35327230283366	0.0875555028888551	0.417632512321158	0.10346855632779	0.0380711256285374	0.327037391541569
17_47368921_48440666	ENSG00000229944.2	AC004797.1	Brain_Cerebellum	COVID19_HGI_B2_ALL_leave_UKBB_23andme_20210107	17_47940666_C_T	0.439764	1.9e-07	2071	0.221075026708895	0.0442626095228928	0.567733691774915	0.113615675700078	0.053312996293219	0.780820870045788
17_47368921_48440666	ENSG00000229944.2	AC004797.1	Adipose_Subcutaneous	COVID19_HGI_B1_ALL_leave_UKBB_23andme_20210107	17_47855275_A_T	0.0271521	0.0007298	2141	0.798221641871525	0.150075865118646	0.0403069924824602	0.00757440837423059	0.00382109215313852	0.139044891747306
17_47368921_48440666	ENSG00000229944.2	AC004797.1	Cells_EBV-transformed_lymphocytes	COVID19_HGI_A2_ALL_eur_leave_23andme_20210107	17_47940666_C_T	0.369185	8.525e-10	2666	0.00129400761130351	0.000326129499408444	0.740200245964291	0.186481405162312	0.0716982117626864	0.792265621684151
17_47368921_48440666	ENSG00000229944.2	AC004797.1	Cells_Transformed_fibroblasts	COVID19_HGI_B1_ALL_eur_leave_ukbb_23andme_20210107	17_47855275_A_T	0.280815	0.001111	2470	0.768872520735405	0.158116240809048	0.0566152159880898	0.0116379849181581	0.00475803754929922	0.0422000989763432
17_47368921_48440666	ENSG00000229944.2	AC004797.1	Brain_Putamen_basal_ganglia	COVID19_HGI_B2_ALL_eur_leave_23andme_20210107	17_47907383_G_C	0.713932	1.64e-06	2445	0.429667336728353	0.106387512371085	0.346555490519124	0.0857770430174964	0.0316126173639416	0.24117994758633
17_47368921_48440666	ENSG00000229944.2	AC004797.1	Brain_Cerebellar_Hemisphere	COVID19_HGI_C2_ALL_leave_UKBB_23andme_20210107	17_47940666_C_T	0.212546	0.0007466	2354	0.801022271447901	0.186295325526321	0.00953107559025079	0.002215725398527	0.000935602037000097	0.0538914803466753
17_47368921_48440666	ENSG00000229944.2	AC004797.1	Muscle_Skeletal	COVID19_HGI_B1_ALL_eur_leave_23andme_20210107	17_47731331_A_G	0.371162	0.0004004	2464	0.756411839954791	0.165620630565197	0.0596241323761896	0.0130497457854487	0.00529365131837396	0.0518330083954521
17_47368921_48440666	ENSG00000229944.2	AC004797.1	Brain_Putamen_basal_ganglia	COVID19_HGI_C2_ALL_leave_UKBB_23andme_20210107	17_47940666_C_T	0.480255	0.0007466	2353	0.797344431812181	0.190045727273292	0.00944064868514865	0.00224924305908327	0.000919949170295294	0.0510203879383103
17_47368921_48440666	ENSG00000229944.2	AC004797.1	Minor_Salivary_Gland	COVID19_HGI_A2_ALL_eur_leave_ukbb_23andme_20210107	17_47940666_C_T	0.854551	2.925e-09	2645	0.00288159475646868	0.000730642246857597	0.740873432978645	0.187784301730677	0.0677300282873518	0.663125348541205
17_47368921_48440666	ENSG00000229944.2	AC004797.1	Brain_Cortex	COVID19_HGI_C2_ALL_leave_23andme_20210107	17_48128226_A_G	0.684801	8.324e-05	2444	0.776506508133999	0.200314572346148	0.0171306135309069	0.00441753569840644	0.00163077029053892	0.113344614604833
17_47368921_48440666	ENSG00000229944.2	AC004797.1	Brain_Cortex	COVID19_HGI_A2_ALL_leave_23andme_20210107	17_47940666_C_T	0.180121	8.597e-09	2226	0.0153242357091591	0.00361782486029496	0.732412674092886	0.17283596461206	0.075809300725601	0.986720503113174
17_47368921_48440666	ENSG00000229944.2	AC004797.1	Cells_Transformed_fibroblasts	COVID19_HGI_A2_ALL_eur_leave_ukbb_23andme_20210107	17_47940666_C_T	0.596813	2.925e-09	2685	0.00296185272372654	0.000662724501118362	0.761510846720874	0.170326072733535	0.0645385033207453	0.679456014259061
17_47368921_48440666	ENSG00000229944.2	AC004797.1	Esophagus_Mucosa	COVID19_HGI_B2_ALL_eur_leave_ukbb_23andme_20210107	17_47940666_C_T	0.17396	4.945e-07	2452	0.146824281930252	0.0304182588986717	0.63620544749325	0.131750794970633	0.054801216707194	0.241717284712222
17_47368921_48440666	ENSG00000229944.2	AC004797.1	Thyroid	COVID19_HGI_B2_ALL_eur_leave_23andme_20210107	17_47907383_G_C	0.677753	1.64e-06	2449	0.443298713565119	0.0941379058410803	0.357564601243391	0.0759025086131309	0.0290962707372796	0.233649168959202
17_47368921_48440666	ENSG00000229944.2	AC004797.1	Lung	COVID19_HGI_B1_ALL_eur_leave_ukbb_23andme_20210107	17_48412413_G_C	0.00501165	0.003345	2470	0.764563696880752	0.161838029777156	0.0562979397340855	0.0119114045104143	0.00538892909759247	0.0385214778547105
17_47368921_48440666	ENSG00000229944.2	AC004797.1	Uterus	COVID19_HGI_C2_ALL_leave_UKBB_23andme_20210107	17_47940666_C_T	0.366135	0.0007466	2346	0.80213966388698	0.185255319424249	0.00950088546348658	0.00219333248655454	0.000910798738729942	0.0530808795878114
17_47368921_48440666	ENSG00000229944.2	AC004797.1	Brain_Amygdala	COVID19_HGI_B1_ALL_eur_leave_23andme_20210107	17_48248998_C_T	0.0297232	0.0006557	2456	0.745166170551129	0.176391196514401	0.0586129423622891	0.013868537506565	0.00596115306561644	0.0703151026280806
17_47368921_48440666	ENSG00000229944.2	AC004797.1	Brain_Cerebellum	COVID19_HGI_C2_ALL_leave_23andme_20210107	17_48128226_A_G	0.352996	8.324e-05	2455	0.787884614994553	0.187077328047879	0.0187490728356658	0.00444998857249579	0.00183899554940731	0.113179284633799
17_47368921_48440666	ENSG00000229944.2	AC004797.1	Brain_Cortex	COVID19_HGI_B2_ALL_eur_leave_ukbb_23andme_20210107	17_47903146_G_A	0.27351	3.427e-07	2439	0.142478422205713	0.0365431716984462	0.604869572067365	0.155077215176929	0.0610316188515467	0.235313451670458
17_47368921_48440666	ENSG00000229944.2	AC004797.1	Pancreas	COVID19_HGI_C2_ALL_eur_leave_ukbb_23andme_20210107	17_47940666_C_T	0.867545	4.413e-05	2568	0.752937563225267	0.196356279824417	0.037349704410762	0.00973669520214438	0.00361975733740962	0.167466539773815
17_47368921_48440666	ENSG00000229944.2	AC004797.1	Colon_Sigmoid	COVID19_HGI_C2_ALL_leave_UKBB_23andme_20210107	17_47940666_C_T	0.503594	0.0007466	2355	0.7578683712431	0.229254653652188	0.00901980638213482	0.00272735532545929	0.00112981339711841	0.0367159991844888
17_47368921_48440666	ENSG00000229944.2	AC004797.1	Prostate	COVID19_HGI_A2_ALL_leave_23andme_20210107	17_47940666_C_T	0.546395	8.597e-09	2234	0.0156214693915161	0.00320869959563288	0.757155948737003	0.155453684583127	0.0685601976927212	0.970783587791799
17_47368921_48440666	ENSG00000229944.2	AC004797.1	Breast_Mammary_Tissue	COVID19_HGI_B1_ALL_leave_23andme_20210107	17_48248998_C_T	0.651623	0.0003509	2355	0.777896830368564	0.15733818135904	0.0503110540807652	0.0101716812454182	0.00428225294621192	0.052296621562562
17_47368921_48440666	ENSG00000229944.2	AC004797.1	Liver	COVID19_HGI_B2_ALL_eur_leave_ukbb_23andme_20210107	17_47903146_G_A	0.160772	3.427e-07	2451	0.140443084332939	0.0347196565806504	0.608524639251199	0.150370561070002	0.0659420587652106	0.237048173065091
17_47368921_48440666	ENSG00000229944.2	AC004797.1	Stomach	COVID19_HGI_B2_ALL_eur_leave_ukbb_23andme_20210107	17_47903146_G_A	0.516177	3.427e-07	2452	0.123444468156266	0.0551310687809334	0.534898193074301	0.238841181408427	0.047685088580073	0.227887875948684
17_47368921_48440666	ENSG00000229944.2	AC004797.1	Brain_Nucleus_accumbens_basal_ganglia	COVID19_HGI_B2_ALL_leave_UKBB_23andme_20210107	17_47940666_C_T	0.531688	1.9e-07	2074	0.223089032912858	0.0418725715584585	0.572909584438346	0.107477293274342	0.0546515178159952	0.759455287570353
17_47368921_48440666	ENSG00000229944.2	AC004797.1	Small_Intestine_Terminal_Ileum	COVID19_HGI_B1_ALL_leave_UKBB_23andme_20210107	17_47855275_A_T	0.157867	0.0007298	2132	0.795186602273939	0.153348975694591	0.0400271393396195	0.0077153729544902	0.00372190973735965	0.0849313317021556
17_47368921_48440666	ENSG00000229944.2	AC004797.1	Esophagus_Muscularis	COVID19_HGI_C2_ALL_leave_UKBB_23andme_20210107	17_47940666_C_T	0.845875	0.0007466	2355	0.820033057809384	0.167354136985486	0.00975966234909418	0.00199091097060668	0.000862231885429156	0.0483661440922386
17_47368921_48440666	ENSG00000229944.2	AC004797.1	Brain_Spinal_cord_cervical_c-1	COVID19_HGI_B2_ALL_leave_UKBB_23andme_20210107	17_47940666_C_T	0.147771	1.9e-07	2071	0.219747674674376	0.0442687372644807	0.564320790849951	0.113625845528706	0.0580369516824865	0.788896295703546
17_47368921_48440666	ENSG00000229944.2	AC004797.1	Brain_Cerebellum	COVID19_HGI_B1_ALL_leave_23andme_20210107	17_48248998_C_T	0.575963	0.0003509	2352	0.761580268404774	0.17335592557573	0.0491856848543368	0.0111912832741759	0.00468683789098356	0.0567078664365059
17_47368921_48440666	ENSG00000229944.2	AC004797.1	Muscle_Skeletal	COVID19_HGI_B1_ALL_leave_23andme_20210107	17_48248998_C_T	0.408877	0.0003509	2355	0.775754221037784	0.159627683637362	0.0501724792341962	0.0103199130521542	0.00412570303850322	0.0522794275386705
17_47368921_48440666	ENSG00000229944.2	AC004797.1	Esophagus_Muscularis	COVID19_HGI_C2_ALL_leave_23andme_20210107	17_48128226_A_G	0.478477	8.324e-05	2458	0.803632702622738	0.17158123215978	0.0191306399500542	0.0040829536606957	0.00157247160673187	0.108208796787047
17_47368921_48440666	ENSG00000229944.2	AC004797.1	Whole_Blood	COVID19_HGI_C2_ALL_eur_leave_23andme_20210107	17_47903146_G_A	0.824697	2.326e-05	2567	0.734872976791938	0.1712862626671	0.0715063052131315	0.0166612177270917	0.00567323760073878	0.130266667784783
17_47368921_48440666	ENSG00000229944.2	AC004797.1	Artery_Coronary	COVID19_HGI_B1_ALL_eur_leave_23andme_20210107	17_47731331_A_G	0.960408	0.0004004	2462	0.723916582693367	0.197557005760573	0.0570047675571726	0.0155506434795359	0.00597100050935189	0.0448595046573788
17_47368921_48440666	ENSG00000229944.2	AC004797.1	Brain_Amygdala	COVID19_HGI_B2_ALL_leave_UKBB_23andme_20210107	17_47940666_C_T	0.114088	1.9e-07	2073	0.219851229680118	0.0436126612533579	0.564593888012983	0.111940472478717	0.0600017485748243	0.781930497714679
17_47368921_48440666	ENSG00000229944.2	AC004797.1	Adipose_Visceral_Omentum	COVID19_HGI_B1_ALL_leave_UKBB_23andme_20210107	17_47855275_A_T	0.92519	0.0007298	2141	0.799590758959968	0.14895593109969	0.0403761274060161	0.00751811822443921	0.0035590643098876	0.0731869609247664
17_47368921_48440666	ENSG00000229944.2	AC004797.1	Vagina	COVID19_HGI_B1_ALL_eur_leave_ukbb_23andme_20210107	17_47855275_A_T	0.34462	0.001111	2464	0.746125092749128	0.180166498368223	0.0548555790323504	0.0132403400807371	0.00561248976956165	0.0343521603099698
17_47368921_48440666	ENSG00000229944.2	AC004797.1	Brain_Frontal_Cortex_BA9	COVID19_HGI_C2_ALL_eur_leave_ukbb_23andme_20210107	17_47940666_C_T	0.783668	4.413e-05	2565	0.749995525622241	0.199364291977033	0.0371850119820306	0.0098809695499816	0.00357420086871366	0.176803340626039
17_47368921_48440666	ENSG00000229944.2	AC004797.1	Brain_Nucleus_accumbens_basal_ganglia	COVID19_HGI_A2_ALL_leave_23andme_20210107	17_47940666_C_T	0.531688	8.597e-09	2234	0.0156182606176275	0.00315274675653696	0.757000494630036	0.152738795166412	0.0714897028293873	0.972029589840853
17_47368921_48440666	ENSG00000229944.2	AC004797.1	Esophagus_Muscularis	COVID19_HGI_B2_ALL_eur_leave_23andme_20210107	17_47907383_G_C	0.788299	1.64e-06	2449	0.443598387762937	0.0946284792339669	0.357806318355954	0.0762996340458017	0.0276671806013402	0.240090481615837
17_47368921_48440666	ENSG00000229944.2	AC004797.1	Brain_Amygdala	COVID19_HGI_B2_ALL_leave_23andme_20210107	17_47940666_C_T	0.114088	9.466e-07	2276	0.359888399600231	0.0786363811160958	0.425437698337447	0.0929159207717945	0.0431216001744316	0.336019750956865
17_47368921_48440666	ENSG00000229944.2	AC004797.1	Stomach	COVID19_HGI_B1_ALL_eur_leave_ukbb_23andme_20210107	17_47461511_A_G	2.84502e-05	0.5384	2470	0.645414893367838	0.280107158840431	0.0475245279347483	0.0206190969024886	0.00633432295449376	0.0367925659433672
17_47368921_48440666	ENSG00000229944.2	AC004797.1	Brain_Cerebellum	COVID19_HGI_C2_ALL_eur_leave_ukbb_23andme_20210107	17_47940666_C_T	0.439764	4.413e-05	2565	0.760690181840379	0.188712370805385	0.0377245939450572	0.00935521701141717	0.00351763639776171	0.185271193584244
17_47368921_48440666	ENSG00000229944.2	AC004797.1	Thyroid	COVID19_HGI_C2_ALL_leave_UKBB_23andme_20210107	17_48177908_G_C	0.0125962	0.0006512	2355	0.821180532190246	0.165998653223595	0.00977331906988708	0.00197456792058492	0.00107292759568643	0.158309473491375
17_47368921_48440666	ENSG00000229944.2	AC004797.1	Esophagus_Gastroesophageal_Junction	COVID19_HGI_B2_ALL_leave_23andme_20210107	17_47940666_C_T	0.185471	9.466e-07	2281	0.361397897688372	0.0778175828262868	0.427236998173803	0.0919527159100195	0.0415948054015186	0.343066848896206
17_47368921_48440666	ENSG00000229944.2	AC004797.1	Cells_EBV-transformed_lymphocytes	COVID19_HGI_C2_ALL_eur_leave_ukbb_23andme_20210107	17_47940666_C_T	0.369185	4.413e-05	2561	0.764716648701614	0.184658927908208	0.0378966174628226	0.00914745456322009	0.00358035136413507	0.187790034226008
17_47368921_48440666	ENSG00000229944.2	AC004797.1	Colon_Sigmoid	COVID19_HGI_B1_ALL_eur_leave_ukbb_23andme_20210107	17_47855275_A_T	0.750607	0.001111	2469	0.705496209259129	0.220340852246102	0.0519151780016219	0.016208129084534	0.00603963140861383	0.0276874830251739
17_47368921_48440666	ENSG00000229944.2	AC004797.1	Testis	COVID19_HGI_B2_ALL_eur_leave_23andme_20210107	17_47907383_G_C	0.0729419	1.64e-06	2449	0.391150447906099	0.137161268104391	0.31550182676353	0.110588637369685	0.0455978198562949	0.244572128882069
17_47368921_48440666	ENSG00000229944.2	AC004797.1	Minor_Salivary_Gland	COVID19_HGI_B2_ALL_leave_23andme_20210107	17_47940666_C_T	0.854551	9.466e-07	2254	0.362634589519233	0.0780382294675218	0.428645969594137	0.0922052688691721	0.0384759425499361	0.32452126345024
17_47368921_48440666	ENSG00000229944.2	AC004797.1	Brain_Hippocampus	COVID19_HGI_B2_ALL_eur_leave_ukbb_23andme_20210107	17_47940666_C_T	0.046284	4.945e-07	2447	0.141441702151742	0.0345539181088095	0.612878096484405	0.149663400679131	0.0614628825759121	0.219848544289989
17_47368921_48440666	ENSG00000229944.2	AC004797.1	Brain_Frontal_Cortex_BA9	COVID19_HGI_C2_ALL_eur_leave_23andme_20210107	17_47903146_G_A	0.461335	2.326e-05	2564	0.715228452247251	0.190056894878911	0.0695849844751536	0.0184840982446251	0.00664557015406018	0.134745282638038
17_47368921_48440666	ENSG00000229944.2	AC004797.1	Esophagus_Muscularis	COVID19_HGI_A2_ALL_leave_UKBB_23andme_20210107	17_47940666_C_T	0.845875	3.088e-08	2243	0.0415848259160393	0.00797343449055048	0.745179433063323	0.142817542403121	0.0624447641269658	0.943868928059741
17_47368921_48440666	ENSG00000229944.2	AC004797.1	Spleen	COVID19_HGI_C2_ALL_eur_leave_23andme_20210107	17_47903146_G_A	0.131756	2.326e-05	2566	0.716962748112497	0.187289920765261	0.0697596750149786	0.0182153278824372	0.00777232822482572	0.137133151548604
17_47368921_48440666	ENSG00000229944.2	AC004797.1	Skin_Not_Sun_Exposed_Suprapubic	COVID19_HGI_A2_ALL_leave_UKBB_23andme_20210107	17_47940666_C_T	0.632832	3.088e-08	2243	0.0413134366722855	0.00822878227908759	0.740316272563185	0.147392944190376	0.0627485642950656	0.949112863968502
17_47368921_48440666	ENSG00000229944.2	AC004797.1	Adrenal_Gland	COVID19_HGI_B2_ALL_eur_leave_ukbb_23andme_20210107	17_47903146_G_A	0.24221	3.427e-07	2448	0.143263939957067	0.0323582713386169	0.620774713609551	0.140147658623459	0.0634554164713066	0.231617632235408
17_47368921_48440666	ENSG00000229944.2	AC004797.1	Esophagus_Mucosa	COVID19_HGI_C2_ALL_eur_leave_ukbb_23andme_20210107	17_47940666_C_T	0.17396	4.413e-05	2568	0.779539285332386	0.169842905518726	0.038669291194641	0.00842158376186075	0.00352693419238604	0.219287366844571
17_47368921_48440666	ENSG00000229944.2	AC004797.1	Brain_Nucleus_accumbens_basal_ganglia	COVID19_HGI_B2_ALL_eur_leave_23andme_20210107	17_47907383_G_C	0.278684	1.64e-06	2447	0.436557390450576	0.0978187131288523	0.352116297664104	0.0788634890169244	0.0346441097395442	0.248449009279963
17_47368921_48440666	ENSG00000229944.2	AC004797.1	Brain_Hippocampus	COVID19_HGI_A2_ALL_leave_UKBB_23andme_20210107	17_47940666_C_T	0.046284	3.088e-08	2242	0.0396238121268045	0.00887628641464906	0.710035078536701	0.15897526847677	0.0824895544450757	0.957506899969715
17_47368921_48440666	ENSG00000229944.2	AC004797.1	Brain_Anterior_cingulate_cortex_BA24	COVID19_HGI_B1_ALL_leave_UKBB_23andme_20210107	17_47855275_A_T	0.907785	0.0007298	2132	0.787195168143299	0.161350778348303	0.0395375059745999	0.00810015530515743	0.0038163922286404	0.0737719065695384
17_47368921_48440666	ENSG00000229944.2	AC004797.1	Brain_Cerebellar_Hemisphere	COVID19_HGI_A2_ALL_leave_23andme_20210107	17_47940666_C_T	0.212546	8.597e-09	2235	0.0152972960981466	0.00337021135309753	0.741443806935345	0.163273974817252	0.0766147107961597	0.970315754280854
17_47368921_48440666	ENSG00000229944.2	AC004797.1	Heart_Atrial_Appendage	COVID19_HGI_B2_ALL_leave_23andme_20210107	17_47940666_C_T	0.0182589	9.466e-07	2282	0.357547910125412	0.0770807116861545	0.422687062594786	0.0910718948986688	0.0516124206949783	0.466470398435879
17_47368921_48440666	ENSG00000229944.2	AC004797.1	Esophagus_Gastroesophageal_Junction	COVID19_HGI_C2_ALL_leave_23andme_20210107	17_48128226_A_G	0.334415	8.324e-05	2457	0.791587773665659	0.183429417805458	0.0188334129470796	0.00436235562001781	0.00178703996178524	0.115064507725656
17_47368921_48440666	ENSG00000229944.2	AC004797.1	Colon_Transverse	COVID19_HGI_B2_ALL_eur_leave_ukbb_23andme_20210107	17_47903146_G_A	0.449607	3.427e-07	2452	0.143573189835571	0.0329432254749293	0.622118114841278	0.142687871062046	0.0586775987861766	0.220475077840453
17_47368921_48440666	ENSG00000229944.2	AC004797.1	Esophagus_Muscularis	COVID19_HGI_B1_ALL_eur_leave_23andme_20210107	17_47731331_A_G	0.0849035	0.0004004	2464	0.758430289669073	0.163194276066551	0.0597832365924407	0.0128580479928771	0.00573414967905861	0.100378928044832
17_47368921_48440666	ENSG00000229944.2	AC004797.1	Lung	COVID19_HGI_C2_ALL_leave_UKBB_23andme_20210107	17_47940666_C_T	0.895068	0.0007466	2355	0.822590127609598	0.164826637384252	0.00979009543665753	0.00196085976625182	0.00083227980324062	0.0504078721818552
17_47368921_48440666	ENSG00000229944.2	AC004797.1	Brain_Frontal_Cortex_BA9	COVID19_HGI_B2_ALL_eur_leave_23andme_20210107	17_47907383_G_C	0.461335	1.64e-06	2446	0.427102416727419	0.10843601148158	0.344494240001565	0.0874302819395087	0.0325370498499268	0.243302074029776
17_47368921_48440666	ENSG00000229944.2	AC004797.1	Brain_Frontal_Cortex_BA9	COVID19_HGI_A2_ALL_eur_leave_23andme_20210107	17_47940666_C_T	0.783668	8.525e-10	2670	0.0012738254237105	0.000351738036261226	0.728655760046134	0.201133197259958	0.0685854792339357	0.781327562129748
17_47368921_48440666	ENSG00000229944.2	AC004797.1	Muscle_Skeletal	COVID19_HGI_B1_ALL_leave_UKBB_23andme_20210107	17_47855275_A_T	0.359367	0.0007298	2141	0.800349746417115	0.148200976645714	0.0404144532294776	0.00748000029236229	0.00355482341533153	0.077698802862291
17_47368921_48440666	ENSG00000229944.2	AC004797.1	Brain_Anterior_cingulate_cortex_BA24	COVID19_HGI_B1_ALL_leave_23andme_20210107	17_48248998_C_T	0.844577	0.0003509	2343	0.763574119659859	0.171842892242219	0.0489962333205359	0.0110220720588804	0.00456468271850598	0.0579261039948668
17_47368921_48440666	ENSG00000229944.2	AC004797.1	Pituitary	COVID19_HGI_B2_ALL_leave_UKBB_23andme_20210107	17_47940666_C_T	0.00406086	1.9e-07	2074	0.207626036045484	0.049507975328827	0.533199433769851	0.127057632808713	0.0826089220471254	0.800827920639406
17_47368921_48440666	ENSG00000229944.2	AC004797.1	Colon_Sigmoid	COVID19_HGI_B2_ALL_leave_23andme_20210107	17_47940666_C_T	0.503594	9.466e-07	2282	0.341483552732913	0.100621272654263	0.403696052309405	0.118917476763428	0.0352816455399915	0.322669350141268
17_47368921_48440666	ENSG00000229944.2	AC004797.1	Brain_Hippocampus	COVID19_HGI_B1_ALL_eur_leave_23andme_20210107	17_47731331_A_G	0.12318	0.0004004	2457	0.740382033539798	0.181391366291471	0.0581653724572112	0.0142445242055278	0.00581670350599193	0.0746796557899245
17_47368921_48440666	ENSG00000229944.2	AC004797.1	Muscle_Skeletal	COVID19_HGI_C2_ALL_eur_leave_ukbb_23andme_20210107	17_47940666_C_T	0.434187	4.413e-05	2568	0.77436108185362	0.175149638251818	0.0384124247839891	0.0086849609465882	0.00339189416398493	0.182227856883331
17_47368921_48440666	ENSG00000229944.2	AC004797.1	Lung	COVID19_HGI_B2_ALL_leave_UKBB_23andme_20210107	17_47940666_C_T	0.895068	1.9e-07	2074	0.227139550273521	0.0394812536790614	0.583311620735507	0.101342133369173	0.0487254419427366	0.76753997507008
17_47368921_48440666	ENSG00000229944.2	AC004797.1	Muscle_Skeletal	COVID19_HGI_A2_ALL_leave_UKBB_23andme_20210107	17_47940666_C_T	0.434187	3.088e-08	2243	0.0413941033995725	0.00797224105262977	0.741761780264197	0.14279252199898	0.0660793532846212	0.948721773817161
17_47368921_48440666	ENSG00000229944.2	AC004797.1	Liver	COVID19_HGI_B2_ALL_leave_UKBB_23andme_20210107	17_47940666_C_T	0.238616	1.9e-07	2074	0.218011693576066	0.0459079051976328	0.55987059129954	0.117836614944055	0.0583731949827063	0.754532834654278
17_47368921_48440666	ENSG00000229944.2	AC004797.1	Skin_Not_Sun_Exposed_Suprapubic	COVID19_HGI_C2_ALL_leave_UKBB_23andme_20210107	17_47940666_C_T	0.632832	0.0007466	2355	0.81533485613012	0.172042099926667	0.00970374647887298	0.00204669461303487	0.000872602851305472	0.048329362230763
17_47368921_48440666	ENSG00000229944.2	AC004797.1	Adipose_Visceral_Omentum	COVID19_HGI_A2_ALL_leave_UKBB_23andme_20210107	17_47940666_C_T	0.0681602	3.088e-08	2243	0.0399738448952467	0.00781899326936255	0.716311453041625	0.140016598054693	0.0958791107390734	0.963427882151354
17_47368921_48440666	ENSG00000229944.2	AC004797.1	Prostate	COVID19_HGI_A2_ALL_eur_leave_ukbb_23andme_20210107	17_47940666_C_T	0.546395	2.925e-09	2682	0.00288567348540401	0.000721266293607247	0.741924551240727	0.185372942112145	0.0690955668681167	0.635440604396352
17_47368921_48440666	ENSG00000229944.2	AC004797.1	Ovary	COVID19_HGI_C2_ALL_leave_23andme_20210107	17_48128226_A_G	0.0307412	8.324e-05	2452	0.790351900257193	0.184336839913381	0.0187991016048928	0.00438245769899715	0.00212970052553603	0.197638601580834
17_47368921_48440666	ENSG00000229944.2	AC004797.1	Colon_Sigmoid	COVID19_HGI_C2_ALL_leave_23andme_20210107	17_48128226_A_G	0.132683	8.324e-05	2458	0.742491422344634	0.232513380351993	0.0176751593364997	0.00553324151756411	0.00178679644930948	0.147517157220917
17_47368921_48440666	ENSG00000229944.2	AC004797.1	Brain_Cerebellum	COVID19_HGI_A2_ALL_eur_leave_23andme_20210107	17_47940666_C_T	0.439764	8.525e-10	2671	0.0012910029485608	0.000333285890706582	0.738481596519089	0.190577418030574	0.0693166966110696	0.796682121370893
17_47368921_48440666	ENSG00000229944.2	AC004797.1	Brain_Cortex	COVID19_HGI_C2_ALL_leave_UKBB_23andme_20210107	17_47940666_C_T	0.180121	0.0007466	2344	0.791565574252235	0.196495211048169	0.00886119097449874	0.00219878892575337	0.000879234799343906	0.0569214498839827
17_47368921_48440666	ENSG00000229944.2	AC004797.1	Brain_Cerebellar_Hemisphere	COVID19_HGI_B1_ALL_eur_leave_23andme_20210107	17_47731331_A_G	0.376909	0.0004004	2460	0.740630439875625	0.180771305710578	0.0582691310922463	0.0142160770542842	0.00611304626726667	0.0551767512671969
17_47368921_48440666	ENSG00000229944.2	AC004797.1	Cells_Transformed_fibroblasts	COVID19_HGI_C2_ALL_leave_UKBB_23andme_20210107	17_47940666_C_T	0.596813	0.0007466	2355	0.827662014422138	0.159741968689478	0.00985045873822424	0.00190033139355384	0.000845226756605083	0.0525832367461837
17_47368921_48440666	ENSG00000229944.2	AC004797.1	Esophagus_Mucosa	COVID19_HGI_A2_ALL_eur_leave_23andme_20210107	17_47940666_C_T	0.17396	8.525e-10	2674	0.00131023121484047	0.000298869018423618	0.749480726922316	0.170881544495518	0.0780286283489025	0.831785971265377
17_47368921_48440666	ENSG00000229944.2	AC004797.1	Uterus	COVID19_HGI_B1_ALL_leave_UKBB_23andme_20210107	17_47855275_A_T	0.635942	0.0007298	2133	0.782966672591476	0.165434060429238	0.0394184328752442	0.00832491672977455	0.00385591737426772	0.0727189876200361
17_47368921_48440666	ENSG00000229944.2	AC004797.1	Brain_Spinal_cord_cervical_c-1	COVID19_HGI_B1_ALL_eur_leave_ukbb_23andme_20210107	17_47855275_A_T	0.212067	0.001111	2450	0.748219866901836	0.178830989677367	0.0545857755958958	0.0130411480812132	0.00532221974368788	0.0380573356300282
17_47368921_48440666	ENSG00000229944.2	AC004797.1	Brain_Substantia_nigra	COVID19_HGI_B2_ALL_leave_UKBB_23andme_20210107	17_47940666_C_T	0.0268576	1.9e-07	2072	0.216912608367293	0.0451242557499973	0.557046485972949	0.115817090447298	0.0650995594624631	0.806769793304043
17_47368921_48440666	ENSG00000229944.2	AC004797.1	Breast_Mammary_Tissue	COVID19_HGI_B2_ALL_eur_leave_ukbb_23andme_20210107	17_47903146_G_A	0.953591	3.427e-07	2452	0.146187462863494	0.0312189056695798	0.63344604180086	0.135220958358082	0.0539266313079848	0.221374671269676
17_47368921_48440666	ENSG00000229944.2	AC004797.1	Cells_EBV-transformed_lymphocytes	COVID19_HGI_B1_ALL_eur_leave_23andme_20210107	17_48248998_C_T	0.0102983	0.0006557	2458	0.747570211374175	0.173834681009375	0.0588262750233107	0.0136729493730771	0.00609588322006247	0.116192123110649
17_47368921_48440666	ENSG00000229944.2	AC004797.1	Brain_Cortex	COVID19_HGI_B1_ALL_leave_UKBB_23andme_20210107	17_47855275_A_T	0.745108	0.0007298	2133	0.77445913533092	0.174781066955513	0.0382179477997167	0.00862116149933752	0.00392068841451369	0.0668350870299634
17_47368921_48440666	ENSG00000229944.2	AC004797.1	Artery_Aorta	COVID19_HGI_B1_ALL_leave_UKBB_23andme_20210107	17_47855275_A_T	0.571909	0.0007298	2141	0.767177723902143	0.180859067931467	0.0387393990941324	0.00912856253809617	0.00409524653416224	0.0626375217130222
17_47368921_48440666	ENSG00000229944.2	AC004797.1	Skin_Sun_Exposed_Lower_leg	COVID19_HGI_B1_ALL_eur_leave_ukbb_23andme_20210107	17_47855275_A_T	0.510311	0.001111	2470	0.750016515035695	0.176514739407694	0.055226771471513	0.0129922496361597	0.00524972444893862	0.0331881324166621
17_47368921_48440666	ENSG00000229944.2	AC004797.1	Adrenal_Gland	COVID19_HGI_C2_ALL_eur_leave_23andme_20210107	17_47903146_G_A	0.24221	2.326e-05	2563	0.731707442150486	0.173070331181769	0.0711878554833113	0.0168308180589093	0.00720355312552439	0.138502677306378
17_47368921_48440666	ENSG00000229944.2	AC004797.1	Adrenal_Gland	COVID19_HGI_A2_ALL_leave_UKBB_23andme_20210107	17_47940666_C_T	0.473989	3.088e-08	2243	0.040745885426104	0.00833811910109141	0.73014603602744	0.149343527886411	0.0714264315589536	0.948186779158456
17_47368921_48440666	ENSG00000229944.2	AC004797.1	Minor_Salivary_Gland	COVID19_HGI_C2_ALL_eur_leave_ukbb_23andme_20210107	17_47940666_C_T	0.854551	4.413e-05	2532	0.764243087717178	0.185345315355698	0.0377816807468305	0.00915939617153937	0.00347052000875421	0.182859579615076
17_47368921_48440666	ENSG00000229944.2	AC004797.1	Brain_Hippocampus	COVID19_HGI_A2_ALL_eur_leave_ukbb_23andme_20210107	17_47940666_C_T	0.046284	2.925e-09	2678	0.00281406629690453	0.000753425489409094	0.723513458592	0.193630960398301	0.0792880892233846	0.69987678621871
17_47368921_48440666	ENSG00000229944.2	AC004797.1	Adipose_Subcutaneous	COVID19_HGI_C2_ALL_eur_leave_23andme_20210107	17_47903146_G_A	0.755873	2.326e-05	2567	0.739567729109699	0.16673471615143	0.0719631248305835	0.016218489948509	0.00551593995977794	0.131108062024347
17_47368921_48440666	ENSG00000229944.2	AC004797.1	Artery_Coronary	COVID19_HGI_C2_ALL_eur_leave_23andme_20210107	17_47903146_G_A	0.879463	2.326e-05	2566	0.705480824329137	0.199962931031745	0.0686383563927141	0.0194485270783741	0.00646936116803029	0.128766427771167
17_47368921_48440666	ENSG00000229944.2	AC004797.1	Cells_EBV-transformed_lymphocytes	COVID19_HGI_B1_ALL_eur_leave_ukbb_23andme_20210107	17_47855275_A_T	0.317465	0.001111	2463	0.751418686812842	0.175144066814979	0.0551403802977695	0.0128469193389399	0.00544994673546937	0.0358217555898978
17_47368921_48440666	ENSG00000229944.2	AC004797.1	Heart_Left_Ventricle	COVID19_HGI_A2_ALL_leave_23andme_20210107	17_47940666_C_T	0.822373	8.597e-09	2235	0.0158401577634116	0.00298851950242365	0.767755739263179	0.144781754289146	0.0686338291818398	0.970545567672312
17_47368921_48440666	ENSG00000229944.2	AC004797.1	Ovary	COVID19_HGI_A2_ALL_leave_23andme_20210107	17_47940666_C_T	0.0603649	8.597e-09	2235	0.0153473034121677	0.00323582563193044	0.743867608700345	0.156756262367573	0.0807929998879836	0.974345530092337
17_47368921_48440666	ENSG00000229944.2	AC004797.1	Skin_Not_Sun_Exposed_Suprapubic	COVID19_HGI_B2_ALL_leave_UKBB_23andme_20210107	17_47940666_C_T	0.632832	1.9e-07	2074	0.225209591259616	0.041683598558497	0.57835533937016	0.106998895196494	0.0477525756152323	0.78751995088309
17_47368921_48440666	ENSG00000229944.2	AC004797.1	Brain_Cerebellar_Hemisphere	COVID19_HGI_B2_ALL_eur_leave_23andme_20210107	17_47907383_G_C	0.0323077	1.64e-06	2447	0.425869941263178	0.103150956654305	0.343500248937682	0.0831556772369353	0.044323175907899	0.256325063215837
17_47368921_48440666	ENSG00000229944.2	AC004797.1	Brain_Cerebellum	COVID19_HGI_B1_ALL_leave_UKBB_23andme_20210107	17_47855275_A_T	0.744445	0.0007298	2138	0.785904359527658	0.162393155619764	0.0396474603304629	0.0081885759489253	0.00386644857318948	0.0689607643940727
17_47368921_48440666	ENSG00000229944.2	AC004797.1	Lung	COVID19_HGI_B1_ALL_eur_leave_23andme_20210107	17_47731331_A_G	0.223818	0.0004004	2464	0.761283960099627	0.160734472914028	0.0600081770475234	0.0126645794490804	0.0053088104897415	0.0691301050698442
17_47368921_48440666	ENSG00000229944.2	AC004797.1	Brain_Amygdala	COVID19_HGI_B1_ALL_leave_23andme_20210107	17_48248998_C_T	0.0297232	0.0003509	2344	0.762741154466118	0.171868000599524	0.0490307769553559	0.0110427578511719	0.00531731012782977	0.134098990916042
6_30620729_31621958	ENSG00000230174.1	XXbac-BPG181B23.4	Artery_Aorta	COVID19_HGI_B1_ALL_leave_23andme_20210107	6_31356046_T_C	1.14521e-05	0.1969	11004	0.150728480205527	0.674065874675481	0.0304692032284513	0.13625143147548	0.00848501041506047	0.0191897710114806
6_30620729_31621958	ENSG00000230174.1	XXbac-BPG181B23.4	Artery_Aorta	COVID19_HGI_B2_ALL_leave_UKBB_23andme_20210107	6_31121232_T_C	0.00532645	2.263e-10	10551	4.88294149501697e-05	0.000210928641891513	0.171618518032649	0.741254411689423	0.0868673122210866	0.248431355943298
6_30620729_31621958	ENSG00000230174.1	XXbac-BPG181B23.4	Ovary	COVID19_HGI_A2_ALL_leave_UKBB_23andme_20210107	6_31121232_T_C	0.278322	7.928e-13	11339	3.66022210297614e-07	4.48771644425766e-07	0.429989758666521	0.527157973125265	0.0428514534143589	0.261475629290457
6_30620729_31621958	ENSG00000230174.1	XXbac-BPG181B23.4	Testis	COVID19_HGI_A2_ALL_eur_leave_ukbb_23andme_20210107	6_31121232_T_C	0.47976	7.312e-13	11985	2.25185460736408e-07	5.45957922961891e-07	0.285380160427958	0.691876099577463	0.0227429688511961	0.264641609066254
6_30620729_31621958	ENSG00000230174.1	XXbac-BPG181B23.4	Ovary	COVID19_HGI_A2_ALL_leave_23andme_20210107	6_31121232_T_C	0.278322	4.713e-12	11294	2.51924469895677e-06	3.07614543470809e-06	0.430917678259671	0.526132798055968	0.0429439282942268	0.258870571349306
6_30620729_31621958	ENSG00000230174.1	XXbac-BPG181B23.4	Ovary	COVID19_HGI_B2_ALL_eur_leave_ukbb_23andme_20210107	6_31121232_T_C	0.278322	3.223e-10	11266	0.000168356424751728	0.000205152329698135	0.431222733987584	0.525427605840399	0.0429761514175671	0.250046850786936
6_30620729_31621958	ENSG00000230174.1	XXbac-BPG181B23.4	Uterus	COVID19_HGI_B1_ALL_eur_leave_23andme_20210107	6_31271281_G_A	0.0701861	0.001763	10993	0.37038120651904	0.423835788085591	0.091623281325972	0.104837319282971	0.00932240478642568	0.0108747761914085
6_30620729_31621958	ENSG00000230174.1	XXbac-BPG181B23.4	Uterus	COVID19_HGI_A2_ALL_eur_leave_ukbb_23andme_20210107	6_31121232_T_C	0.64564	7.312e-13	11886	3.39336575477218e-07	4.2007033494516e-07	0.430045197969181	0.532322400867026	0.0376316417568823	0.26464162469449
6_30620729_31621958	ENSG00000230174.1	XXbac-BPG181B23.4	Testis	COVID19_HGI_B2_ALL_leave_UKBB_23andme_20210107	6_31121232_T_C	0.47976	2.263e-10	10551	8.69660091408626e-05	0.000190554078485441	0.305655466550225	0.669707370465303	0.0243596428968457	0.248420524447822
6_30620729_31621958	ENSG00000230174.1	XXbac-BPG181B23.4	Testis	COVID19_HGI_B1_ALL_leave_UKBB_23andme_20210107	6_31414906_G_T	8.8609e-06	0.6709	10048	0.265883448098461	0.554320961808149	0.0552246544836116	0.115124398039103	0.00944653757067506	0.0173682822965173
6_30620729_31621958	ENSG00000230174.1	XXbac-BPG181B23.4	Ovary	COVID19_HGI_B1_ALL_leave_UKBB_23andme_20210107	6_31321211_C_T	0.20969	0.00127	10032	0.392170690544648	0.429366924755426	0.0811925535234521	0.088885043150174	0.00838478802629992	0.00663284745337609
6_30620729_31621958	ENSG00000230174.1	XXbac-BPG181B23.4	Ovary	COVID19_HGI_B2_ALL_eur_leave_23andme_20210107	6_31121232_T_C	0.278322	9.818e-08	11256	0.042579074720348	0.0518404847881901	0.39076841719023	0.47572569531896	0.0390863279822723	0.238789001026209
6_30620729_31621958	ENSG00000230174.1	XXbac-BPG181B23.4	Testis	COVID19_HGI_A2_ALL_leave_UKBB_23andme_20210107	6_31121232_T_C	0.47976	7.928e-13	11345	2.47983150134547e-07	5.83507950045051e-07	0.291321706402272	0.685460985228707	0.0232164768779214	0.261475556385907
6_30620729_31621958	ENSG00000230174.1	XXbac-BPG181B23.4	Uterus	COVID19_HGI_B2_ALL_leave_UKBB_23andme_20210107	6_31121232_T_C	0.64564	2.263e-10	10512	0.000130608164393439	0.00014241961053931	0.459042389847982	0.500515356432049	0.0401692259450357	0.248428502973779
6_30620729_31621958	ENSG00000230174.1	XXbac-BPG181B23.4	Testis	COVID19_HGI_B1_ALL_eur_leave_23andme_20210107	6_30932532_C_T	5.26342e-05	0.07085	11079	0.239324930647402	0.55214365102491	0.060191562839517	0.138857744036712	0.0094821114514594	0.0196653725094108
6_30620729_31621958	ENSG00000230174.1	XXbac-BPG181B23.4	Uterus	COVID19_HGI_B1_ALL_eur_leave_ukbb_23andme_20210107	6_31220232_G_C	0.0434457	0.006321	11001	0.361230500025229	0.413654639441456	0.10014623674198	0.114669816653848	0.0102988071374872	0.00347261947472663
6_30620729_31621958	ENSG00000230174.1	XXbac-BPG181B23.4	Artery_Aorta	COVID19_HGI_A2_ALL_leave_23andme_20210107	6_31121232_T_C	0.00532645	4.713e-12	11300	9.10201132999446e-07	4.4757441599146e-06	0.155690219069259	0.765498783221549	0.0788056117638993	0.258870553166517
6_30620729_31621958	ENSG00000230174.1	XXbac-BPG181B23.4	Testis	COVID19_HGI_C2_ALL_leave_23andme_20210107	6_31414906_G_T	8.8609e-06	3.45e-05	11659	0.0473725776174962	0.112787446572612	0.236182524243668	0.562276000761449	0.0413814508047747	0.290381452287987
6_30620729_31621958	ENSG00000230174.1	XXbac-BPG181B23.4	Artery_Aorta	COVID19_HGI_B1_ALL_eur_leave_ukbb_23andme_20210107	6_31356046_T_C	1.14521e-05	0.05016	11088	0.134270900137183	0.633338298072913	0.037849263959912	0.178514006863618	0.0160275309663735	0.0414659049590421
6_30620729_31621958	ENSG00000230174.1	XXbac-BPG181B23.4	Artery_Aorta	COVID19_HGI_B2_ALL_eur_leave_23andme_20210107	6_31121232_T_C	0.00532645	9.818e-08	11278	0.015903296164943	0.0751172457215427	0.145953809420004	0.689321000228234	0.0737046484652759	0.240227966802243
6_30620729_31621958	ENSG00000230174.1	XXbac-BPG181B23.4	Testis	COVID19_HGI_A2_ALL_leave_23andme_20210107	6_31121232_T_C	0.47976	4.713e-12	11300	1.70790462023111e-06	4.00232081463848e-06	0.292137676863717	0.684575080109646	0.0232815328012028	0.258870192182395
6_30620729_31621958	ENSG00000230174.1	XXbac-BPG181B23.4	Artery_Aorta	COVID19_HGI_C2_ALL_leave_23andme_20210107	6_31121232_T_C	0.00532645	1.595e-07	11659	0.0265152291837814	0.129258171617602	0.132195334821974	0.644366790798522	0.0676644735781198	0.229239164183179
6_30620729_31621958	ENSG00000230174.1	XXbac-BPG181B23.4	Ovary	COVID19_HGI_B1_ALL_eur_leave_ukbb_23andme_20210107	6_31106409_A_G	0.000264412	0.08572	11064	0.351325322353485	0.421239284848454	0.0986760067225554	0.11830213754271	0.0104572485327958	0.00456263568460477
6_30620729_31621958	ENSG00000230174.1	XXbac-BPG181B23.4	Uterus	COVID19_HGI_B2_ALL_leave_23andme_20210107	6_31121232_T_C	0.64564	2.128e-08	11224	0.0111286114915032	0.0130190938142742	0.432307452140516	0.505708210871591	0.0378366316821161	0.240828571786035
6_30620729_31621958	ENSG00000230174.1	XXbac-BPG181B23.4	Artery_Aorta	COVID19_HGI_B1_ALL_leave_UKBB_23andme_20210107	6_31354560_C_T	1.14521e-05	0.4268	10048	0.171181601692658	0.649084818078365	0.0355548450835777	0.134807162006874	0.00937157313852575	0.0132348229840248
6_30620729_31621958	ENSG00000230174.1	XXbac-BPG181B23.4	Ovary	COVID19_HGI_A2_ALL_eur_leave_23andme_20210107	6_31121232_T_C	0.278322	5.656e-12	11946	2.94001436752875e-06	3.7866420664458e-06	0.418841057678477	0.539411802970188	0.0417404126949005	0.261485200770687
6_30620729_31621958	ENSG00000230174.1	XXbac-BPG181B23.4	Ovary	COVID19_HGI_B1_ALL_eur_leave_23andme_20210107	6_31271281_G_A	0.735352	0.001763	11055	0.360306481147518	0.431664078079488	0.0902688906811889	0.108136744672477	0.00962380541932795	0.00891192979095368
6_30620729_31621958	ENSG00000230174.1	XXbac-BPG181B23.4	Testis	COVID19_HGI_C2_ALL_leave_UKBB_23andme_20210107	6_31414906_G_T	8.8609e-06	3.118e-05	11438	0.127554884582381	0.300292756456416	0.145752303871182	0.343050205816976	0.0833498492730464	0.486079892667127
6_30620729_31621958	ENSG00000230174.1	XXbac-BPG181B23.4	Artery_Aorta	COVID19_HGI_C2_ALL_leave_UKBB_23andme_20210107	6_31121232_T_C	0.00532645	8.216e-07	11438	0.0779141388097643	0.367734234073323	0.0890296382834942	0.420151296137825	0.0451706926955938	0.225533746939732
6_30620729_31621958	ENSG00000230174.1	XXbac-BPG181B23.4	Testis	COVID19_HGI_B1_ALL_eur_leave_ukbb_23andme_20210107	6_31414906_G_T	8.8609e-06	0.5289	11088	0.233227182806261	0.538411772982037	0.0657437851063922	0.151760594140092	0.0108566649652171	0.0157500097768388
6_30620729_31621958	ENSG00000230174.1	XXbac-BPG181B23.4	Uterus	COVID19_HGI_C2_ALL_eur_leave_23andme_20210107	6_31121232_T_C	0.64564	3.824e-06	11709	0.334496259665541	0.408082231377442	0.111421977882999	0.135923669419822	0.0100758616541971	0.162229434814953
6_30620729_31621958	ENSG00000230174.1	XXbac-BPG181B23.4	Ovary	COVID19_HGI_C2_ALL_eur_leave_23andme_20210107	6_31121232_T_C	0.278322	3.824e-06	11777	0.326831657605465	0.414714456297119	0.109081709934006	0.138402066003527	0.0109701101598822	0.165806709110544
6_30620729_31621958	ENSG00000230174.1	XXbac-BPG181B23.4	Artery_Aorta	COVID19_HGI_B2_ALL_eur_leave_ukbb_23andme_20210107	6_31121232_T_C	0.00532645	3.223e-10	11288	6.2644078144022e-05	0.000295955792005961	0.160454535203064	0.75797046947652	0.0812163954502659	0.250059785766121
6_30620729_31621958	ENSG00000230174.1	XXbac-BPG181B23.4	Testis	COVID19_HGI_B2_ALL_eur_leave_ukbb_23andme_20210107	6_31121232_T_C	0.47976	3.223e-10	11288	0.000114754069294227	0.000266377309241265	0.293927397397938	0.682266882959807	0.0234245882637208	0.250052528058701
6_30620729_31621958	ENSG00000230174.1	XXbac-BPG181B23.4	Testis	COVID19_HGI_A2_ALL_eur_leave_23andme_20210107	6_31121232_T_C	0.47976	5.656e-12	11970	2.0041550307695e-06	4.85564160246749e-06	0.285516432875133	0.691722868816394	0.0227538385118401	0.261485099849004
6_30620729_31621958	ENSG00000230174.1	XXbac-BPG181B23.4	Uterus	COVID19_HGI_A2_ALL_leave_UKBB_23andme_20210107	6_31121232_T_C	0.64564	7.928e-13	11310	3.75401063600137e-07	4.43015868299054e-07	0.441007698449545	0.520400553759085	0.0385909293744382	0.261475624397771
6_30620729_31621958	ENSG00000230174.1	XXbac-BPG181B23.4	Uterus	COVID19_HGI_C2_ALL_eur_leave_ukbb_23andme_20210107	6_31121232_T_C	0.64564	1.649e-05	11721	0.398788240841109	0.486960547250433	0.0493413538761215	0.0602460914585953	0.00466376657374043	0.112375710993877
6_30620729_31621958	ENSG00000230174.1	XXbac-BPG181B23.4	Uterus	COVID19_HGI_A2_ALL_leave_23andme_20210107	6_31121232_T_C	0.64564	4.713e-12	11265	2.58380149289807e-06	3.03652493065166e-06	0.441960138477074	0.519359964716735	0.038674276479766	0.258870557149539
6_30620729_31621958	ENSG00000230174.1	XXbac-BPG181B23.4	Artery_Aorta	COVID19_HGI_A2_ALL_eur_leave_ukbb_23andme_20210107	6_31121232_T_C	0.00532645	7.312e-13	11985	1.18555475296259e-07	6.10566706164726e-07	0.150246736396818	0.77370225666724	0.0760502778137603	0.264641635433844
6_30620729_31621958	ENSG00000230174.1	XXbac-BPG181B23.4	Artery_Aorta	COVID19_HGI_A2_ALL_leave_UKBB_23andme_20210107	6_31121232_T_C	0.00532645	7.928e-13	11345	1.29678665073791e-07	6.5598167016226e-07	0.152341842471025	0.770546616770737	0.0771107550979033	0.26147564109324
6_30620729_31621958	ENSG00000230174.1	XXbac-BPG181B23.4	Testis	COVID19_HGI_B1_ALL_leave_23andme_20210107	6_31414906_G_T	8.8609e-06	0.9557	11004	0.25261313724964	0.572152595877935	0.0510648087643473	0.115650005716308	0.00851945239177007	0.0132549739952569
6_30620729_31621958	ENSG00000230174.1	XXbac-BPG181B23.4	Ovary	COVID19_HGI_C2_ALL_eur_leave_ukbb_23andme_20210107	6_31121232_T_C	0.278322	1.649e-05	11789	0.389723195601176	0.495140716270513	0.0485474090416882	0.061674244407532	0.00491443467909133	0.118691054647668
6_30620729_31621958	ENSG00000230174.1	XXbac-BPG181B23.4	Testis	COVID19_HGI_B2_ALL_eur_leave_23andme_20210107	6_31121232_T_C	0.47976	9.818e-08	11278	0.0289705020849632	0.0671928499701923	0.26587916720255	0.616646599797528	0.0213108809447671	0.238294212617877
6_30620729_31621958	ENSG00000230174.1	XXbac-BPG181B23.4	Ovary	COVID19_HGI_A2_ALL_eur_leave_ukbb_23andme_20210107	6_31121232_T_C	0.278322	7.312e-13	11961	3.30302198016762e-07	4.25885107137282e-07	0.418595827330918	0.53968744671961	0.0417159697621676	0.264641624311597
6_30620729_31621958	ENSG00000230174.1	XXbac-BPG181B23.4	Uterus	COVID19_HGI_B2_ALL_eur_leave_23andme_20210107	6_31121232_T_C	0.64564	9.818e-08	11194	0.0437724339435698	0.0510366707428699	0.401695526753822	0.468323575729596	0.035171792830142	0.239541505105013
6_30620729_31621958	ENSG00000230174.1	XXbac-BPG181B23.4	Artery_Aorta	COVID19_HGI_A2_ALL_eur_leave_23andme_20210107	6_31121232_T_C	0.00532645	5.656e-12	11970	1.0549089344884e-06	5.43102050657411e-06	0.150284699216901	0.773639325828155	0.076069489025503	0.26148525158537
6_30620729_31621958	ENSG00000230174.1	XXbac-BPG181B23.4	Artery_Aorta	COVID19_HGI_B2_ALL_leave_23andme_20210107	6_31121232_T_C	0.00532645	2.128e-08	11293	0.00406330073162626	0.0190295939433365	0.15785372488245	0.739194067318915	0.0798593131236727	0.240984775199562
6_30620729_31621958	ENSG00000230174.1	XXbac-BPG181B23.4	Artery_Aorta	COVID19_HGI_B1_ALL_eur_leave_23andme_20210107	6_31356046_T_C	1.14521e-05	0.1831	11079	0.138395650559126	0.652671407927171	0.0348072826128525	0.164140535917733	0.00998512298311777	0.0185674737569453
6_30620729_31621958	ENSG00000230174.1	XXbac-BPG181B23.4	Artery_Aorta	COVID19_HGI_C2_ALL_eur_leave_23andme_20210107	6_31121232_T_C	0.00532645	3.824e-06	11801	0.123439703559672	0.612574968047442	0.0412331546873157	0.204603198019589	0.0181489756859805	0.192256065346833
6_30620729_31621958	ENSG00000230174.1	XXbac-BPG181B23.4	Testis	COVID19_HGI_C2_ALL_eur_leave_ukbb_23andme_20210107	6_31414906_G_T	8.8609e-06	0.0007477	11813	0.257883538004135	0.619610636718423	0.0321684999817518	0.077277429098297	0.0130598961973937	0.323725750967565
6_30620729_31621958	ENSG00000230174.1	XXbac-BPG181B23.4	Testis	COVID19_HGI_C2_ALL_eur_leave_23andme_20210107	6_31414906_G_T	8.8609e-06	0.0007591	11801	0.216694086067479	0.520249522453916	0.0723833621840121	0.173764528238822	0.0169085010557713	0.182066548576483
6_30620729_31621958	ENSG00000230174.1	XXbac-BPG181B23.4	Ovary	COVID19_HGI_C2_ALL_leave_UKBB_23andme_20210107	6_31121232_T_C	0.278322	8.216e-07	11418	0.204046654254363	0.25179111010925	0.233129580695552	0.287655713593811	0.0233769413470244	0.224701243047236
6_30620729_31621958	ENSG00000230174.1	XXbac-BPG181B23.4	Uterus	COVID19_HGI_C2_ALL_leave_23andme_20210107	6_31121232_T_C	0.64564	1.595e-07	11572	0.0733846235015845	0.0885245191726285	0.365330204967753	0.440668959710987	0.0320916926470472	0.231264978830933
6_30620729_31621958	ENSG00000230174.1	XXbac-BPG181B23.4	Ovary	COVID19_HGI_C2_ALL_leave_23andme_20210107	6_31121232_T_C	0.278322	1.595e-07	11639	0.0714527151932336	0.0896841415055842	0.356221161648521	0.447076752086472	0.0355652295661894	0.231397643448551
6_30620729_31621958	ENSG00000230174.1	XXbac-BPG181B23.4	Uterus	COVID19_HGI_B2_ALL_eur_leave_ukbb_23andme_20210107	6_31121232_T_C	0.64564	3.223e-10	11203	0.000173104736345387	0.000202032689950471	0.443384785661603	0.517441096842053	0.038798980070048	0.250057261639436
6_30620729_31621958	ENSG00000230174.1	XXbac-BPG181B23.4	Artery_Aorta	COVID19_HGI_C2_ALL_eur_leave_ukbb_23andme_20210107	6_31121232_T_C	0.00532645	1.649e-05	11813	0.146825434112704	0.735918356110489	0.018315065828279	0.091791612841742	0.00714953110678519	0.156115980585934
6_30620729_31621958	ENSG00000230174.1	XXbac-BPG181B23.4	Ovary	COVID19_HGI_B2_ALL_leave_UKBB_23andme_20210107	6_31121232_T_C	0.278322	2.263e-10	10545	0.000126691125926978	0.000145141444926145	0.445275518884993	0.510077638100854	0.0443750104432982	0.248428074746944
6_30620729_31621958	ENSG00000230174.1	XXbac-BPG181B23.4	Uterus	COVID19_HGI_B1_ALL_leave_UKBB_23andme_20210107	6_31314066_A_T	0.017373	0.006223	9998	0.405332569836887	0.417507653484029	0.0830556175028254	0.0855418191312151	0.00856234004504356	0.00558639839518588
6_30620729_31621958	ENSG00000230174.1	XXbac-BPG181B23.4	Ovary	COVID19_HGI_B1_ALL_leave_23andme_20210107	6_31005432_C_T	0.432022	0.001427	10984	0.376876845522796	0.448919535195042	0.0757852446166518	0.0902639787747104	0.00815439589080004	0.00664537897120912
6_30620729_31621958	ENSG00000230174.1	XXbac-BPG181B23.4	Testis	COVID19_HGI_B2_ALL_leave_23andme_20210107	6_31121232_T_C	0.47976	2.128e-08	11293	0.00738435291893632	0.0171356199186471	0.286872100070762	0.66567266813926	0.0229352589523942	0.240089177880682
6_30620729_31621958	ENSG00000230174.1	XXbac-BPG181B23.4	Ovary	COVID19_HGI_B2_ALL_leave_23andme_20210107	6_31121232_T_C	0.278322	2.128e-08	11285	0.0108304181735244	0.0132130300020403	0.420746676452684	0.513265886803987	0.041943988567765	0.240781647771811
6_30620729_31621958	ENSG00000230174.1	XXbac-BPG181B23.4	Uterus	COVID19_HGI_C2_ALL_leave_UKBB_23andme_20210107	6_31121232_T_C	0.64564	8.216e-07	11369	0.209554061667372	0.24837075067101	0.238357792390662	0.282488703844858	0.0212286914260989	0.223135235771314
6_30620729_31621958	ENSG00000230174.1	XXbac-BPG181B23.4	Uterus	COVID19_HGI_B1_ALL_leave_23andme_20210107	6_31005432_C_T	0.733897	0.001427	10927	0.387171923550094	0.440380716096903	0.0770040943917829	0.0875788539628927	0.00786441199832658	0.00673987812521307
6_30620729_31621958	ENSG00000230174.1	XXbac-BPG181B23.4	Uterus	COVID19_HGI_A2_ALL_eur_leave_23andme_20210107	6_31121232_T_C	0.64564	5.656e-12	11873	3.02049509272498e-06	3.73481311866716e-06	0.430306518572222	0.532032215253978	0.037654510865589	0.261485214824796
6_32555355_33555355	ENSG00000230313.1	HCG24	Brain_Hypothalamus	COVID19_HGI_B1_ALL_leave_23andme_20210107	6_33050353_C_T	0.92388	0.0007033	8142	0.363029554241119	0.50687788605156	0.0507995292069045	0.070920171872769	0.00837285862764851	0.0148827015301828
6_32555355_33555355	ENSG00000230313.1	HCG24	Brain_Nucleus_accumbens_basal_ganglia	COVID19_HGI_A2_ALL_eur_leave_23andme_20210107	6_33090290_A_G	6.70915e-25	0.8036	9102	1.52958733088561e-11	0.22871581291057	5.15629232606886e-11	0.77100871967028	0.000275467352290739	0.246888430900784
6_32555355_33555355	ENSG00000230313.1	HCG24	Brain_Frontal_Cortex_BA9	COVID19_HGI_B1_ALL_eur_leave_ukbb_23andme_20210107	6_33089877_G_A	1.14243e-13	0.07439	8056	0.0017844965888674	0.748077550082571	0.000529605972566351	0.221988124126267	0.0276202232297289	0.0869418368858229
6_32555355_33555355	ENSG00000230313.1	HCG24	Brain_Amygdala	COVID19_HGI_A2_ALL_leave_UKBB_23andme_20210107	6_33055355_A_G	0.127763	1.196e-07	8567	0.107310698484849	0.0939230499473483	0.401058199842763	0.350977070629364	0.0467309810956752	0.933005196250587
6_32555355_33555355	ENSG00000230313.1	HCG24	Brain_Amygdala	COVID19_HGI_B1_ALL_eur_leave_23andme_20210107	6_33050353_C_T	0.284793	0.0008479	8029	0.469140954582051	0.387847394081914	0.0741215666530629	0.0612700326254203	0.00762005205755259	0.019236396358089
6_32555355_33555355	ENSG00000230313.1	HCG24	Brain_Hypothalamus	COVID19_HGI_B1_ALL_eur_leave_ukbb_23andme_20210107	6_32719414_C_A	0.475806	0.0009173	8057	0.320580580821494	0.43975149008587	0.0951139086927507	0.13045694695657	0.0140970734433147	0.00897729675195231
6_32555355_33555355	ENSG00000230313.1	HCG24	Brain_Cerebellar_Hemisphere	COVID19_HGI_B1_ALL_leave_23andme_20210107	6_33098797_G_A	3.91657e-09	0.1366	8136	0.0747143594293663	0.792758579696407	0.0104408101650168	0.110771162343211	0.0113150883659993	0.278817530692989
6_32555355_33555355	ENSG00000230313.1	HCG24	Brain_Cerebellum	COVID19_HGI_A2_ALL_eur_leave_23andme_20210107	6_33105611_C_A	2.13544e-14	0.03667	9102	3.59657122678613e-05	0.228625944452738	0.000121241672458808	0.77070553411283	0.00051131404970532	0.10616887136843
6_32555355_33555355	ENSG00000230313.1	HCG24	Brain_Nucleus_accumbens_basal_ganglia	COVID19_HGI_B2_ALL_leave_UKBB_23andme_20210107	6_33090336_G_A	6.70915e-25	0.5184	7823	5.03930957390991e-11	0.753516770367536	1.64275408238019e-11	0.245636523355732	0.000846706209909276	0.270757239833639
6_32555355_33555355	ENSG00000230313.1	HCG24	Brain_Putamen_basal_ganglia	COVID19_HGI_B1_ALL_eur_leave_ukbb_23andme_20210107	6_33085851_C_T	3.16346e-17	0.1065	8058	2.4039426986277e-06	0.755350748554936	7.13456350817404e-07	0.224156979367695	0.0204891546783188	0.220139603113623
6_32555355_33555355	ENSG00000230313.1	HCG24	Brain_Cerebellar_Hemisphere	COVID19_HGI_A2_ALL_leave_23andme_20210107	6_33055355_A_G	0.0585888	2.608e-08	8534	0.00682516393240041	0.0728369681797677	0.0777987924007864	0.83024295087683	0.0122961246102154	0.982843163243972
6_32555355_33555355	ENSG00000230313.1	HCG24	Brain_Substantia_nigra	COVID19_HGI_B1_ALL_eur_leave_23andme_20210107	6_33050353_C_T	0.696559	0.0008479	8050	0.482073228539136	0.374178636668576	0.0767206091432914	0.0595420003912557	0.0074855252577414	0.0189143977907697
6_32555355_33555355	ENSG00000230313.1	HCG24	Brain_Hippocampus	COVID19_HGI_A2_ALL_eur_leave_23andme_20210107	6_33055355_A_G	0.342823	9.55e-08	9098	0.102344325677848	0.119060404232941	0.345003294878814	0.401321018323312	0.0322709568870854	0.965473454587264
6_32555355_33555355	ENSG00000230313.1	HCG24	Brain_Amygdala	COVID19_HGI_B1_ALL_leave_23andme_20210107	6_33050353_C_T	0.284793	0.0007033	8121	0.474470046786499	0.397284726997275	0.0660892632229375	0.055331241558628	0.00682472143466042	0.0253939418440928
6_32555355_33555355	ENSG00000230313.1	HCG24	Brain_Cortex	COVID19_HGI_C2_ALL_leave_UKBB_23andme_20210107	6_33090336_G_A	6.79282e-17	0.6262	8482	1.89239434516029e-06	0.931152677760799	1.38172111234596e-07	0.0679867317100022	0.000858559962742905	0.247295730228758
6_32555355_33555355	ENSG00000230313.1	HCG24	Brain_Hippocampus	COVID19_HGI_C2_ALL_leave_23andme_20210107	6_33035285_G_A	0.138581	5.185e-05	8677	0.360227865637553	0.405385818867458	0.104476675791557	0.117561462203189	0.0123481775002439	0.0130062540162866
6_32555355_33555355	ENSG00000230313.1	HCG24	Brain_Substantia_nigra	COVID19_HGI_B1_ALL_eur_leave_ukbb_23andme_20210107	6_32566345_G_T	0.754332	0.0006325	8053	0.42899334394231	0.333099765587694	0.127238138747632	0.0987845068626685	0.0118842448596956	0.0141998696798482
6_32555355_33555355	ENSG00000230313.1	HCG24	Brain_Nucleus_accumbens_basal_ganglia	COVID19_HGI_B2_ALL_eur_leave_23andme_20210107	6_33090290_A_G	6.70915e-25	0.7369	8330	6.2477034267712e-11	0.934205220032992	4.34295018382025e-12	0.0649383132558347	0.000856466644354418	0.254012084160549
6_32555355_33555355	ENSG00000230313.1	HCG24	Brain_Anterior_cingulate_cortex_BA24	COVID19_HGI_B2_ALL_eur_leave_ukbb_23andme_20210107	6_33055355_A_G	0.0207947	1.71e-05	8316	0.083751919396372	0.78111124382156	0.0128200953101554	0.119563707840341	0.00275303363157142	0.11446134271402
6_32555355_33555355	ENSG00000230313.1	HCG24	Brain_Frontal_Cortex_BA9	COVID19_HGI_B2_ALL_eur_leave_ukbb_23andme_20210107	6_33089877_G_A	1.14243e-13	0.5697	8331	0.00199181271213529	0.864098836242234	0.000305229641276541	0.132415165356173	0.00118895604818108	0.0643254848888575
6_32555355_33555355	ENSG00000230313.1	HCG24	Brain_Amygdala	COVID19_HGI_C2_ALL_leave_23andme_20210107	6_33038833_G_A	0.026124	6.186e-05	8651	0.404006856867314	0.357770719536226	0.117137008399426	0.103714015994421	0.0173713992026133	0.0145123981076347
6_32555355_33555355	ENSG00000230313.1	HCG24	Brain_Caudate_basal_ganglia	COVID19_HGI_C2_ALL_eur_leave_23andme_20210107	6_33090336_G_A	1.32286e-24	0.1249	8880	3.12683742103361e-11	0.857947705428702	5.119509976825e-12	0.140468522156072	0.00158377237883831	0.348435533653387
6_32555355_33555355	ENSG00000230313.1	HCG24	Brain_Hypothalamus	COVID19_HGI_A2_ALL_eur_leave_ukbb_23andme_20210107	6_33055355_A_G	0.0183046	4.588e-07	9120	0.156576305416033	0.23462257453307	0.227687531306541	0.341139584692761	0.0399740040515947	0.828370584240385
6_32555355_33555355	ENSG00000230313.1	HCG24	Brain_Spinal_cord_cervical_c-1	COVID19_HGI_B1_ALL_eur_leave_ukbb_23andme_20210107	6_32722020_C_T	0.0628579	0.00116	8045	0.422318681262047	0.339549518528944	0.125120137569817	0.100585734549081	0.0124259280901119	0.0151906800609975
6_32555355_33555355	ENSG00000230313.1	HCG24	Brain_Putamen_basal_ganglia	COVID19_HGI_B2_ALL_leave_23andme_20210107	6_33086559_G_GA	3.16346e-17	0.4139	8339	2.50104661574861e-06	0.925079838839959	2.00236151154687e-07	0.0740619089228165	0.000855550954457798	0.192217047932506
6_32555355_33555355	ENSG00000230313.1	HCG24	Brain_Nucleus_accumbens_basal_ganglia	COVID19_HGI_B2_ALL_leave_23andme_20210107	6_33090336_G_A	6.70915e-25	0.5364	8341	6.18647849966205e-11	0.925050456680779	4.95337688581591e-12	0.0740658660995791	0.000883677152821929	0.268027415456232
6_32555355_33555355	ENSG00000230313.1	HCG24	Brain_Putamen_basal_ganglia	COVID19_HGI_B1_ALL_leave_UKBB_23andme_20210107	6_33086249_C_T	3.16346e-17	0.104	7379	2.62270682873487e-06	0.824000730455714	5.06376530140678e-07	0.159076207117697	0.0169199333432297	0.259377585627651
6_32555355_33555355	ENSG00000230313.1	HCG24	Brain_Cerebellar_Hemisphere	COVID19_HGI_B2_ALL_eur_leave_ukbb_23andme_20210107	6_33055355_A_G	0.0585888	1.71e-05	8330	0.0743657131179156	0.790923366202838	0.0113959700891204	0.121200771480607	0.00211417910951951	0.10515469109413
6_32555355_33555355	ENSG00000230313.1	HCG24	Brain_Cortex	COVID19_HGI_A2_ALL_leave_UKBB_23andme_20210107	6_33090336_G_A	6.79282e-17	0.2644	8580	4.28723483228703e-07	0.210953404975606	1.60236119835037e-06	0.788441280625535	0.00060328331417812	0.238838093449444
6_32555355_33555355	ENSG00000230313.1	HCG24	Brain_Hippocampus	COVID19_HGI_B1_ALL_eur_leave_ukbb_23andme_20210107	6_33090290_A_G	3.04461e-06	0.3114	8057	0.36920671502091	0.392119285264634	0.109462575339007	0.116242735931465	0.0129686884439834	0.0121194550323527
6_32555355_33555355	ENSG00000230313.1	HCG24	Brain_Frontal_Cortex_BA9	COVID19_HGI_B1_ALL_eur_leave_23andme_20210107	6_33089877_G_A	1.14243e-13	0.3426	8053	0.00203229700117695	0.851957252982469	0.000323799348682908	0.135729653631551	0.00995699703612062	0.0725060835262627
6_32555355_33555355	ENSG00000230313.1	HCG24	Brain_Hippocampus	COVID19_HGI_C2_ALL_eur_leave_ukbb_23andme_20210107	6_32660689_A_G	0.586264	5.488e-05	8885	0.434938901904308	0.497541086203648	0.0300943149890044	0.0344228857507272	0.00300281115231217	0.0299107757009002
6_32555355_33555355	ENSG00000230313.1	HCG24	Brain_Anterior_cingulate_cortex_BA24	COVID19_HGI_C2_ALL_eur_leave_ukbb_23andme_20210107	6_32660689_A_G	0.0027937	5.488e-05	8859	0.0897879939039085	0.842857511655304	0.00619761400667664	0.0581752367655539	0.00298164366855692	0.0743214143030782
6_32555355_33555355	ENSG00000230313.1	HCG24	Brain_Amygdala	COVID19_HGI_B1_ALL_eur_leave_ukbb_23andme_20210107	6_32719414_C_A	0.352303	0.0009173	8032	0.416821957259958	0.344706672493524	0.123221533810543	0.10188934439087	0.0133604920451043	0.0129318196746871
6_32555355_33555355	ENSG00000230313.1	HCG24	Brain_Cerebellar_Hemisphere	COVID19_HGI_B2_ALL_leave_23andme_20210107	6_33055355_A_G	0.0585888	1.678e-05	8334	0.0794298543047043	0.845006857989126	0.00635512352668387	0.0676067684095599	0.00160139576992567	0.119416922417719
6_32555355_33555355	ENSG00000230313.1	HCG24	Brain_Cortex	COVID19_HGI_B1_ALL_leave_23andme_20210107	6_33090289_A_T	6.79282e-17	0.7531	8137	1.77187880375641e-06	0.871838130924317	2.47717113780293e-07	0.121880852910149	0.00627899656961586	0.246353732696885
6_32555355_33555355	ENSG00000230313.1	HCG24	Brain_Cerebellum	COVID19_HGI_B2_ALL_eur_leave_23andme_20210107	6_33100487_G_A	3.11156e-15	0.9123	8330	0.000146897842387785	0.933732433446161	1.02112723351616e-05	0.0649050996710163	0.00120535776810035	0.0467105590424407
6_32555355_33555355	ENSG00000230313.1	HCG24	Brain_Cerebellar_Hemisphere	COVID19_HGI_B1_ALL_eur_leave_23andme_20210107	6_33098797_G_A	3.91657e-09	0.1941	8051	0.0735281155664338	0.777397106552736	0.0116938586993623	0.123622919579972	0.0137579996014968	0.195263020298646
6_32555355_33555355	ENSG00000230313.1	HCG24	Brain_Anterior_cingulate_cortex_BA24	COVID19_HGI_A2_ALL_leave_23andme_20210107	6_33055355_A_G	0.0207947	2.608e-08	8531	0.00766801668091854	0.0715905931886693	0.0874066036526112	0.816033427856507	0.0173013586212941	0.987688807436431
6_32555355_33555355	ENSG00000230313.1	HCG24	Brain_Substantia_nigra	COVID19_HGI_B1_ALL_leave_UKBB_23andme_20210107	6_33050353_C_T	0.696559	0.0006852	7376	0.485599765288951	0.345160073075519	0.0937366392194156	0.0666182994577737	0.00888522295834028	0.0200253075687971
6_32555355_33555355	ENSG00000230313.1	HCG24	Brain_Anterior_cingulate_cortex_BA24	COVID19_HGI_B2_ALL_eur_leave_23andme_20210107	6_33090290_A_G	1.83897e-09	0.7369	8310	0.0905361622768534	0.843126514993464	0.00628224888349663	0.0585024802067245	0.00155259363946123	0.0841771864567753
6_32555355_33555355	ENSG00000230313.1	HCG24	Brain_Cortex	COVID19_HGI_A2_ALL_leave_23andme_20210107	6_33090289_A_T	6.79282e-17	0.4874	8538	1.63891047925488e-07	0.080642592422363	1.86817994065433e-06	0.919237848382503	0.000117527124146597	0.233707600230009
6_32555355_33555355	ENSG00000230313.1	HCG24	Brain_Frontal_Cortex_BA9	COVID19_HGI_C2_ALL_eur_leave_23andme_20210107	6_33090336_G_A	7.74514e-12	0.1249	8882	0.00197230739127275	0.856349626232715	0.000322987423191134	0.140235722198207	0.00111935675461352	0.14775598783346
6_32555355_33555355	ENSG00000230313.1	HCG24	Brain_Anterior_cingulate_cortex_BA24	COVID19_HGI_B2_ALL_leave_23andme_20210107	6_33055355_A_G	0.0207947	1.678e-05	8314	0.0895636289102949	0.834748436856506	0.0071564559512608	0.0666975673016557	0.00183391098028249	0.14798309923104
6_32555355_33555355	ENSG00000230313.1	HCG24	Brain_Putamen_basal_ganglia	COVID19_HGI_C2_ALL_leave_23andme_20210107	6_33086559_G_GA	3.16346e-17	0.3848	8678	2.09401143620903e-06	0.774526919612312	6.0739776671045e-07	0.224661728093103	0.000808650885382932	0.160831944140048
6_32555355_33555355	ENSG00000230313.1	HCG24	Brain_Cerebellum	COVID19_HGI_B1_ALL_leave_UKBB_23andme_20210107	6_33115606_A_G	3.23543e-12	0.1949	7381	0.000132755368021378	0.829034612456215	2.5636141429819e-05	0.160082602844019	0.010724393190315	0.0559815733052304
6_32555355_33555355	ENSG00000230313.1	HCG24	Brain_Caudate_basal_ganglia	COVID19_HGI_B1_ALL_eur_leave_23andme_20210107	6_33090336_G_A	1.32286e-24	0.4698	8053	3.12826967681111e-11	0.85581407154108	4.98184326624263e-12	0.136282506611148	0.007903421811506	0.294360565406392
6_32555355_33555355	ENSG00000230313.1	HCG24	Brain_Hippocampus	COVID19_HGI_B1_ALL_leave_23andme_20210107	6_33050353_C_T	0.985277	0.0007033	8141	0.419208650912568	0.45215926430339	0.0586194025682683	0.063220208881417	0.00679247333435682	0.0207544559651776
6_32555355_33555355	ENSG00000230313.1	HCG24	Brain_Spinal_cord_cervical_c-1	COVID19_HGI_A2_ALL_leave_23andme_20210107	6_33055355_A_G	0.2155	2.608e-08	8531	0.0414803347842089	0.035169052862497	0.472829709632046	0.400838428470769	0.0496824742504791	0.988198408270073
6_32555355_33555355	ENSG00000230313.1	HCG24	Brain_Spinal_cord_cervical_c-1	COVID19_HGI_C2_ALL_leave_23andme_20210107	6_33035285_G_A	0.49356	5.185e-05	8665	0.411488305785338	0.355308982911545	0.119339365202639	0.103035474721675	0.0108278713788037	0.0120622067813414
6_32555355_33555355	ENSG00000230313.1	HCG24	Brain_Spinal_cord_cervical_c-1	COVID19_HGI_B2_ALL_leave_UKBB_23andme_20210107	6_33055355_A_G	0.2155	1.358e-06	7815	0.417306963206682	0.326320915495705	0.13601609471847	0.106346296864784	0.0140097297143592	0.613401289015571
6_32555355_33555355	ENSG00000230313.1	HCG24	Brain_Caudate_basal_ganglia	COVID19_HGI_B1_ALL_leave_UKBB_23andme_20210107	6_33090290_A_G	1.32286e-24	0.2636	7378	3.03081571942319e-11	0.829153136698337	5.85140042881712e-12	0.160068469861092	0.0107783934044107	0.283003497209849
6_32555355_33555355	ENSG00000230313.1	HCG24	Brain_Putamen_basal_ganglia	COVID19_HGI_C2_ALL_eur_leave_23andme_20210107	6_33086559_G_GA	3.16346e-17	0.1898	8884	2.32010036597578e-06	0.858152356962394	3.79964597720147e-07	0.140538956787609	0.00130598618503331	0.185377617990369
6_32555355_33555355	ENSG00000230313.1	HCG24	Brain_Frontal_Cortex_BA9	COVID19_HGI_B1_ALL_leave_23andme_20210107	6_33089877_G_A	1.14243e-13	0.2247	8141	0.00199596807629219	0.865896127174401	0.000279377117043155	0.121189477596221	0.0106390500360428	0.0791841525137281
6_32555355_33555355	ENSG00000230313.1	HCG24	Brain_Anterior_cingulate_cortex_BA24	COVID19_HGI_A2_ALL_leave_UKBB_23andme_20210107	6_33055355_A_G	0.0207947	1.196e-07	8573	0.0200817213705469	0.187884616441491	0.0750537440744208	0.702188154773026	0.0147917633405153	0.929131698062941
6_32555355_33555355	ENSG00000230313.1	HCG24	Brain_Frontal_Cortex_BA9	COVID19_HGI_A2_ALL_eur_leave_ukbb_23andme_20210107	6_33055355_A_G	0.295087	4.588e-07	9122	0.000935452094110826	0.40618240377388	0.00136030202981732	0.590655514483506	0.000866327618685832	0.102692404743451
6_32555355_33555355	ENSG00000230313.1	HCG24	Brain_Cortex	COVID19_HGI_B1_ALL_leave_UKBB_23andme_20210107	6_33090290_A_G	6.79282e-17	0.2636	7381	1.71098487313085e-06	0.828733882171207	3.30405096574323e-07	0.160024013710231	0.0112400627285917	0.257203958580429
6_32555355_33555355	ENSG00000230313.1	HCG24	Brain_Hypothalamus	COVID19_HGI_A2_ALL_leave_UKBB_23andme_20210107	6_33055355_A_G	0.0183046	1.196e-07	8580	0.0809315626052414	0.116870139414084	0.302480232332835	0.436737023613423	0.0629810420344163	0.963952715723837
6_32555355_33555355	ENSG00000230313.1	HCG24	Brain_Substantia_nigra	COVID19_HGI_A2_ALL_eur_leave_ukbb_23andme_20210107	6_33055355_A_G	0.986679	4.588e-07	9115	0.210756956351506	0.185309650611175	0.306475710791679	0.269443076031938	0.0280146062137024	0.608680462297758
6_32555355_33555355	ENSG00000230313.1	HCG24	Brain_Caudate_basal_ganglia	COVID19_HGI_B2_ALL_leave_UKBB_23andme_20210107	6_33090336_G_A	1.32286e-24	0.5184	7820	2.74626240024075e-11	0.753524746536222	8.95210144121092e-12	0.245628630329419	0.000846623097942974	0.269732276570766
6_32555355_33555355	ENSG00000230313.1	HCG24	Brain_Cerebellum	COVID19_HGI_C2_ALL_eur_leave_ukbb_23andme_20210107	6_33100487_G_A	3.11156e-15	0.2077	8889	0.000146802755266936	0.93316737612932	1.01603988405415e-05	0.0645835671416021	0.00209209357497037	0.05732126529256
6_32555355_33555355	ENSG00000230313.1	HCG24	Brain_Spinal_cord_cervical_c-1	COVID19_HGI_B2_ALL_eur_leave_23andme_20210107	6_32626697_G_A	0.678392	0.0001956	8316	0.509039141221335	0.422666846791792	0.0353359798455689	0.0293366512429132	0.00362138089839023	0.0469619979752134
6_32555355_33555355	ENSG00000230313.1	HCG24	Brain_Spinal_cord_cervical_c-1	COVID19_HGI_A2_ALL_eur_leave_ukbb_23andme_20210107	6_33055355_A_G	0.2155	4.588e-07	9106	0.20745862306397	0.187823781850577	0.301640995467654	0.273062285698301	0.0300143139194979	0.708297670863309
6_32555355_33555355	ENSG00000230313.1	HCG24	Brain_Hypothalamus	COVID19_HGI_B1_ALL_leave_UKBB_23andme_20210107	6_32798789_C_T	0.052366	0.000578	7381	0.362009331088285	0.467262936741867	0.0699069465062907	0.0902216748059154	0.0105991108576418	0.0194475755701066
6_32555355_33555355	ENSG00000230313.1	HCG24	Brain_Spinal_cord_cervical_c-1	COVID19_HGI_A2_ALL_eur_leave_23andme_20210107	6_33055355_A_G	0.2155	9.55e-08	9081	0.115328876154861	0.104130417209823	0.388757953767728	0.350968657852956	0.0408140950146325	0.967666418426744
6_32555355_33555355	ENSG00000230313.1	HCG24	Brain_Nucleus_accumbens_basal_ganglia	COVID19_HGI_C2_ALL_eur_leave_ukbb_23andme_20210107	6_33090336_G_A	6.70915e-25	0.3763	8889	6.24829101498291e-11	0.934293145542904	4.32451888716671e-12	0.0646625307941794	0.00104432359610857	0.29961447374344
6_32555355_33555355	ENSG00000230313.1	HCG24	Brain_Frontal_Cortex_BA9	COVID19_HGI_B1_ALL_leave_UKBB_23andme_20210107	6_33089877_G_A	1.14243e-13	0.05652	7378	0.00193591163056838	0.811026324325887	0.000373691905193825	0.156523478649298	0.0301405934890528	0.0937907411228712
6_32555355_33555355	ENSG00000230313.1	HCG24	Brain_Caudate_basal_ganglia	COVID19_HGI_B1_ALL_leave_23andme_20210107	6_33090289_A_T	1.32286e-24	0.7531	8139	3.1771779704362e-11	0.87176022211667	4.44465453006813e-12	0.121946995841359	0.00629278200575632	0.262542927861693
6_32555355_33555355	ENSG00000230313.1	HCG24	Brain_Cerebellum	COVID19_HGI_B1_ALL_eur_leave_23andme_20210107	6_33115606_A_G	3.23543e-12	0.03222	8059	0.000134739155052598	0.845553115409076	2.14833797801402e-05	0.134799067238528	0.019491594817563	0.123480998668898
6_32555355_33555355	ENSG00000230313.1	HCG24	Brain_Anterior_cingulate_cortex_BA24	COVID19_HGI_A2_ALL_eur_leave_23andme_20210107	6_33055355_A_G	0.0207947	9.55e-08	9065	0.0216597641539832	0.203834412023368	0.0730053885732715	0.687020260766303	0.0144801744830745	0.964472585531535
6_32555355_33555355	ENSG00000230313.1	HCG24	Brain_Spinal_cord_cervical_c-1	COVID19_HGI_B1_ALL_eur_leave_23andme_20210107	6_33050353_C_T	0.920693	0.0008479	8042	0.474806527537275	0.381612066361634	0.0754256233199766	0.060613629423714	0.00754215335740058	0.0187080430990085
6_32555355_33555355	ENSG00000230313.1	HCG24	Brain_Hippocampus	COVID19_HGI_B2_ALL_eur_leave_23andme_20210107	6_32626697_G_A	0.133257	0.0001956	8326	0.445514369077018	0.486576602660554	0.0309602895520943	0.0338107040168091	0.0031380346935248	0.0510558344551929
6_32555355_33555355	ENSG00000230313.1	HCG24	Brain_Spinal_cord_cervical_c-1	COVID19_HGI_A2_ALL_leave_UKBB_23andme_20210107	6_33055355_A_G	0.2155	1.196e-07	8573	0.109137093311716	0.0929782108771884	0.407894458757936	0.34745890792682	0.04253132912634	0.932711945647193
6_32555355_33555355	ENSG00000230313.1	HCG24	Brain_Hippocampus	COVID19_HGI_B2_ALL_eur_leave_ukbb_23andme_20210107	6_33055355_A_G	0.342823	1.71e-05	8332	0.411810743953779	0.450075698961237	0.0631231837516975	0.068982505581262	0.00600786775202501	0.121767487605734
6_32555355_33555355	ENSG00000230313.1	HCG24	Brain_Anterior_cingulate_cortex_BA24	COVID19_HGI_A2_ALL_eur_leave_ukbb_23andme_20210107	6_33055355_A_G	0.0207947	4.588e-07	9090	0.0387528681895051	0.364840747930877	0.0563264283527924	0.530278076375834	0.00980187915099184	0.762815359178799
6_32555355_33555355	ENSG00000230313.1	HCG24	Brain_Amygdala	COVID19_HGI_B2_ALL_leave_23andme_20210107	6_33055355_A_G	0.127763	1.678e-05	8320	0.496579853636918	0.424949595503881	0.0396414015892743	0.0339183292131282	0.00491082005679881	0.181904487533256
6_32555355_33555355	ENSG00000230313.1	HCG24	Brain_Substantia_nigra	COVID19_HGI_B2_ALL_leave_23andme_20210107	6_33055355_A_G	0.986679	1.678e-05	8335	0.512208379007622	0.410287663178016	0.0409981753506655	0.0328365697380252	0.0036692127256716	0.177377904325669
6_32555355_33555355	ENSG00000230313.1	HCG24	Brain_Amygdala	COVID19_HGI_B2_ALL_leave_UKBB_23andme_20210107	6_33055355_A_G	0.127763	1.358e-06	7812	0.410379804380809	0.330974383675706	0.133655512888647	0.107776958133782	0.0172133409210568	0.54878400909686
6_32555355_33555355	ENSG00000230313.1	HCG24	Brain_Caudate_basal_ganglia	COVID19_HGI_B2_ALL_eur_leave_23andme_20210107	6_33090290_A_G	1.32286e-24	0.7369	8327	3.40484264491762e-11	0.934227257741768	2.36593295425106e-12	0.0649160656708054	0.000856676551012813	0.252966963393582
6_32555355_33555355	ENSG00000230313.1	HCG24	Brain_Nucleus_accumbens_basal_ganglia	COVID19_HGI_A2_ALL_eur_leave_ukbb_23andme_20210107	6_33090336_G_A	6.70915e-25	0.8655	9127	2.72312132655173e-11	0.407182313357311	3.96017209410577e-11	0.592155117949963	0.000662568625892607	0.246839718441912
6_32555355_33555355	ENSG00000230313.1	HCG24	Brain_Putamen_basal_ganglia	COVID19_HGI_B1_ALL_eur_leave_23andme_20210107	6_33087358_T_A	3.16346e-17	0.9337	8055	2.72657778761753e-06	0.85672698097022	4.34431336199779e-07	0.136497327514448	0.00677253050620806	0.165306773021253
6_32555355_33555355	ENSG00000230313.1	HCG24	Brain_Hypothalamus	COVID19_HGI_A2_ALL_eur_leave_23andme_20210107	6_33055355_A_G	0.0183046	9.55e-08	9095	0.0859808230454835	0.128620747747175	0.289838089134886	0.433513609208381	0.0620467308640744	0.979363718494252
6_32555355_33555355	ENSG00000230313.1	HCG24	Brain_Anterior_cingulate_cortex_BA24	COVID19_HGI_B2_ALL_leave_UKBB_23andme_20210107	6_33055355_A_G	0.0207947	1.358e-06	7821	0.0731775750513759	0.677049604612373	0.0238540873437613	0.220696275140885	0.00522245785160468	0.543292935651016
6_32555355_33555355	ENSG00000230313.1	HCG24	Brain_Substantia_nigra	COVID19_HGI_C2_ALL_eur_leave_23andme_20210107	6_32660689_A_G	0.950706	1.532e-05	8876	0.460376861068121	0.393753828324521	0.0752770058976497	0.0643771450036128	0.00621515970609487	0.045668530345231
6_32555355_33555355	ENSG00000230313.1	HCG24	Brain_Cortex	COVID19_HGI_B2_ALL_leave_23andme_20210107	6_33090336_G_A	6.79282e-17	0.5364	8333	1.88008224504667e-06	0.925094473575194	1.50437920299696e-07	0.0740220976773183	0.00088139822732165	0.250603504050437
6_32555355_33555355	ENSG00000230313.1	HCG24	Brain_Putamen_basal_ganglia	COVID19_HGI_B2_ALL_eur_leave_ukbb_23andme_20210107	6_33087358_T_A	3.16346e-17	0.2842	8333	2.34200182481038e-06	0.866065507327413	3.58989587364537e-07	0.132752132405842	0.0011796592753325	0.199669593971423
6_32555355_33555355	ENSG00000230313.1	HCG24	Brain_Nucleus_accumbens_basal_ganglia	COVID19_HGI_C2_ALL_eur_leave_23andme_20210107	6_33090336_G_A	6.70915e-25	0.1249	8887	5.73745163788473e-11	0.85790846253887	9.39678357905786e-12	0.140506442892853	0.00158509450150427	0.349489847977714
6_32555355_33555355	ENSG00000230313.1	HCG24	Brain_Putamen_basal_ganglia	COVID19_HGI_A2_ALL_eur_leave_ukbb_23andme_20210107	6_33087358_T_A	3.16346e-17	0.4119	9124	1.10081332285854e-06	0.407165848447336	1.60084131938341e-06	0.592114131313256	0.000717318584765111	0.185554357587439
6_32555355_33555355	ENSG00000230313.1	HCG24	Brain_Substantia_nigra	COVID19_HGI_C2_ALL_leave_23andme_20210107	6_33035285_G_A	0.551785	5.185e-05	8674	0.418202082624342	0.348871804543832	0.121297064155482	0.101177771871773	0.0104512768045718	0.0123498815216452
6_32555355_33555355	ENSG00000230313.1	HCG24	Brain_Cerebellum	COVID19_HGI_C2_ALL_leave_UKBB_23andme_20210107	6_33100487_G_A	3.11156e-15	0.4069	8491	0.000146389204022086	0.930525788673588	1.06969908917496e-05	0.0679943053583658	0.00132281977313154	0.0554043746694499
6_32555355_33555355	ENSG00000230313.1	HCG24	Brain_Frontal_Cortex_BA9	COVID19_HGI_C2_ALL_eur_leave_ukbb_23andme_20210107	6_33090336_G_A	7.74514e-12	0.3763	8884	0.00214689643577467	0.932154208712549	0.000148542726411286	0.0644942429143558	0.0010561092109095	0.0884111870229605
6_32555355_33555355	ENSG00000230313.1	HCG24	Brain_Caudate_basal_ganglia	COVID19_HGI_C2_ALL_leave_UKBB_23andme_20210107	6_33090336_G_A	1.32286e-24	0.6262	8486	3.39353063105973e-11	0.931123504557274	2.47897273890693e-12	0.0680176751286009	0.000858820277712062	0.264065205882144
6_32555355_33555355	ENSG00000230313.1	HCG24	Brain_Cerebellum	COVID19_HGI_C2_ALL_eur_leave_23andme_20210107	6_33100487_G_A	3.11156e-15	0.1622	8887	0.000134883310737233	0.857400087615624	2.20911540422479e-05	0.140422746281158	0.00202019163843807	0.0582608971806198
6_32555355_33555355	ENSG00000230313.1	HCG24	Brain_Hypothalamus	COVID19_HGI_C2_ALL_eur_leave_ukbb_23andme_20210107	6_32660689_A_G	0.666383	5.488e-05	8884	0.376559215456403	0.555383409407448	0.0260494117393927	0.038416424519812	0.0035915388769448	0.0210214852418906
6_32555355_33555355	ENSG00000230313.1	HCG24	Brain_Cerebellar_Hemisphere	COVID19_HGI_C2_ALL_eur_leave_ukbb_23andme_20210107	6_33098797_G_A	3.91657e-09	0.1279	8881	0.0797332973758584	0.853729637360318	0.00551471178820447	0.0590457870409936	0.00197656643462606	0.235252682609214
6_32555355_33555355	ENSG00000230313.1	HCG24	Brain_Putamen_basal_ganglia	COVID19_HGI_C2_ALL_leave_UKBB_23andme_20210107	6_33086559_G_GA	3.16346e-17	0.6257	8489	2.51735451851813e-06	0.931111794967743	1.83934274826165e-07	0.0680322233202839	0.000853280423179825	0.160703467041018
6_32555355_33555355	ENSG00000230313.1	HCG24	Brain_Hypothalamus	COVID19_HGI_B2_ALL_eur_leave_23andme_20210107	6_32626697_G_A	0.663667	0.0001956	8329	0.385128356384113	0.54623939208986	0.0267694718696963	0.0379640665074788	0.00389871314885239	0.032687704262192
6_32555355_33555355	ENSG00000230313.1	HCG24	Brain_Hypothalamus	COVID19_HGI_B2_ALL_leave_23andme_20210107	6_33055355_A_G	0.0183046	1.678e-05	8339	0.379802384061851	0.540988401551227	0.0304025599710409	0.0432997302518096	0.00550692416407152	0.229064947238875
6_32555355_33555355	ENSG00000230313.1	HCG24	Brain_Frontal_Cortex_BA9	COVID19_HGI_C2_ALL_leave_23andme_20210107	6_33090336_G_A	7.74514e-12	0.2967	8676	0.00178010501942534	0.77273669744416	0.000516318136711381	0.224130868264197	0.000836011135506065	0.0912979102376419
6_32555355_33555355	ENSG00000230313.1	HCG24	Brain_Hypothalamus	COVID19_HGI_B1_ALL_eur_leave_23andme_20210107	6_33050353_C_T	0.92388	0.0008479	8054	0.360286330138931	0.494105840419043	0.0573687494479561	0.0786673910168826	0.00957168897718788	0.0110521001885395
6_32555355_33555355	ENSG00000230313.1	HCG24	Brain_Hypothalamus	COVID19_HGI_A2_ALL_leave_23andme_20210107	6_33055355_A_G	0.0183046	2.608e-08	8538	0.0305803086325627	0.044010251847597	0.348581754747152	0.501593044782269	0.0752346399904196	0.992870636024133
6_32555355_33555355	ENSG00000230313.1	HCG24	Brain_Anterior_cingulate_cortex_BA24	COVID19_HGI_B1_ALL_leave_UKBB_23andme_20210107	6_33090290_A_G	1.83897e-09	0.2636	7367	0.0818692050521573	0.744633852340911	0.0157672248952374	0.143395014477405	0.0143347032342893	0.130366094505833
6_32555355_33555355	ENSG00000230313.1	HCG24	Brain_Nucleus_accumbens_basal_ganglia	COVID19_HGI_C2_ALL_leave_23andme_20210107	6_33090336_G_A	6.70915e-25	0.2967	8680	5.17958604943002e-11	0.77449205403616	1.5024403591745e-11	0.224655733997713	0.000852211899306491	0.300058827251324
6_32555355_33555355	ENSG00000230313.1	HCG24	Brain_Amygdala	COVID19_HGI_A2_ALL_eur_leave_23andme_20210107	6_33055355_A_G	0.127763	9.55e-08	9049	0.113679665639972	0.104881385406943	0.383132494097178	0.35343493992815	0.0448715149277565	0.969776520322029
6_32555355_33555355	ENSG00000230313.1	HCG24	Brain_Spinal_cord_cervical_c-1	COVID19_HGI_B1_ALL_leave_UKBB_23andme_20210107	6_33050353_C_T	0.920693	0.0006852	7371	0.477810825578994	0.352738992949462	0.0921616489500678	0.0680281416496021	0.00926039087187378	0.0191293837341233
6_32555355_33555355	ENSG00000230313.1	HCG24	Brain_Anterior_cingulate_cortex_BA24	COVID19_HGI_B1_ALL_eur_leave_23andme_20210107	6_33090336_G_A	1.83897e-09	0.4698	8041	0.0840918857408091	0.772394840785537	0.0132348257426757	0.121554861678839	0.00872358605213928	0.162590861635364
6_32555355_33555355	ENSG00000230313.1	HCG24	Brain_Spinal_cord_cervical_c-1	COVID19_HGI_C2_ALL_eur_leave_23andme_20210107	6_32660689_A_G	0.354751	1.532e-05	8868	0.453275569417956	0.400010943492266	0.0741918025774665	0.0654664336170637	0.00705525089524834	0.0487126247975557
6_32555355_33555355	ENSG00000230313.1	HCG24	Brain_Nucleus_accumbens_basal_ganglia	COVID19_HGI_B1_ALL_eur_leave_ukbb_23andme_20210107	6_33090290_A_G	6.70915e-25	0.3114	8061	5.11285529214625e-11	0.762789938160121	1.51791554898695e-11	0.226447966263688	0.0107620955098849	0.27409539307484
6_32555355_33555355	ENSG00000230313.1	HCG24	Brain_Anterior_cingulate_cortex_BA24	COVID19_HGI_C2_ALL_eur_leave_23andme_20210107	6_32660689_A_G	0.0027937	1.532e-05	8857	0.0822009772832816	0.771618646133143	0.0134481560070013	0.126231023879786	0.00650119669678912	0.0929304786078013
6_32555355_33555355	ENSG00000230313.1	HCG24	Brain_Amygdala	COVID19_HGI_B2_ALL_eur_leave_23andme_20210107	6_32626697_G_A	0.239718	0.0001956	8311	0.502541311460837	0.429181437050474	0.0347510102863753	0.029674282342791	0.00385195885952293	0.0448428825663013
6_32555355_33555355	ENSG00000230313.1	HCG24	Brain_Amygdala	COVID19_HGI_B2_ALL_eur_leave_ukbb_23andme_20210107	6_33055355_A_G	0.127763	1.71e-05	8317	0.463318450108812	0.395919658279947	0.070786876049395	0.0604800360754488	0.00949497948639689	0.108996059844861
6_32555355_33555355	ENSG00000230313.1	HCG24	Brain_Cerebellar_Hemisphere	COVID19_HGI_C2_ALL_eur_leave_23andme_20210107	6_33098797_G_A	3.91657e-09	0.1151	8879	0.0732225096128821	0.784003787516876	0.0119892229576494	0.12836789273267	0.00241658717992286	0.170377332142761
6_32555355_33555355	ENSG00000230313.1	HCG24	Brain_Putamen_basal_ganglia	COVID19_HGI_B1_ALL_leave_23andme_20210107	6_33086559_G_GA	3.16346e-17	0.6988	8142	2.35744154487879e-06	0.871854098759526	3.29999313885735e-07	0.122037749673713	0.00610546412590275	0.169599026253216
6_32555355_33555355	ENSG00000230313.1	HCG24	Brain_Spinal_cord_cervical_c-1	COVID19_HGI_B2_ALL_eur_leave_ukbb_23andme_20210107	6_33055355_A_G	0.2155	1.71e-05	8322	0.469994407430497	0.390502942432477	0.0719514436875102	0.0597743184476592	0.00777688800185604	0.120767548776803
6_32555355_33555355	ENSG00000230313.1	HCG24	Brain_Cerebellar_Hemisphere	COVID19_HGI_C2_ALL_leave_23andme_20210107	6_33098797_G_A	3.91657e-09	0.2229	8672	0.066182128256321	0.706972689393353	0.0191950681766145	0.205043518838291	0.00260659533542079	0.0837700402447976
6_32555355_33555355	ENSG00000230313.1	HCG24	Brain_Frontal_Cortex_BA9	COVID19_HGI_B2_ALL_leave_UKBB_23andme_20210107	6_33090336_G_A	7.74514e-12	0.5184	7823	0.00173336350339476	0.751712039130294	0.000565055575508381	0.245048108033053	0.00094143375775014	0.0727461461486548
6_32555355_33555355	ENSG00000230313.1	HCG24	Brain_Frontal_Cortex_BA9	COVID19_HGI_B2_ALL_eur_leave_23andme_20210107	6_33089877_G_A	1.14243e-13	0.5092	8325	0.00214812656850831	0.931845634708701	0.000149259233473105	0.0647467343143118	0.00111024517500572	0.067266586811064
6_32555355_33555355	ENSG00000230313.1	HCG24	Brain_Caudate_basal_ganglia	COVID19_HGI_C2_ALL_leave_23andme_20210107	6_33090336_G_A	1.32286e-24	0.2967	8673	2.82273737076558e-11	0.774508144721721	8.18715028642805e-12	0.22463976253094	0.000852092710925387	0.298938456057763
6_32555355_33555355	ENSG00000230313.1	HCG24	Brain_Putamen_basal_ganglia	COVID19_HGI_A2_ALL_eur_leave_23andme_20210107	6_33087358_T_A	3.16346e-17	0.2695	9099	6.18318999988574e-07	0.228702150702184	2.08435056427706e-06	0.770953578457385	0.000341568170866712	0.210600105438861
6_32555355_33555355	ENSG00000230313.1	HCG24	Brain_Cerebellum	COVID19_HGI_B2_ALL_leave_23andme_20210107	6_33100487_G_A	3.11156e-15	0.8767	8342	0.000145465195648174	0.924649263689838	1.16480119313638e-05	0.0740394134174698	0.0011542096851125	0.0465236920921972
6_32555355_33555355	ENSG00000230313.1	HCG24	Brain_Cerebellar_Hemisphere	COVID19_HGI_A2_ALL_eur_leave_23andme_20210107	6_33055355_A_G	0.0585888	9.55e-08	9092	0.0192385991412693	0.207173444180501	0.064851896132859	0.698355991870504	0.0103800686748669	0.949522534657159
6_32555355_33555355	ENSG00000230313.1	HCG24	Brain_Nucleus_accumbens_basal_ganglia	COVID19_HGI_B1_ALL_leave_23andme_20210107	6_33090289_A_T	6.70915e-25	0.7531	8144	5.82946359660267e-11	0.871666759914971	8.1621283422455e-12	0.122040201432047	0.00629303858652536	0.263530237365369
6_32555355_33555355	ENSG00000230313.1	HCG24	Brain_Cerebellar_Hemisphere	COVID19_HGI_C2_ALL_leave_UKBB_23andme_20210107	6_33098797_G_A	3.91657e-09	0.2587	8484	0.0798015611091749	0.850679128789543	0.00582846390576881	0.0621294612244433	0.00156138497106965	0.170559206532777
6_32555355_33555355	ENSG00000230313.1	HCG24	Brain_Frontal_Cortex_BA9	COVID19_HGI_A2_ALL_eur_leave_23andme_20210107	6_33055355_A_G	0.295087	9.55e-08	9097	0.000525430229365636	0.228145627853289	0.00177122363818362	0.769077708525127	0.000480009754035249	0.347895621427719
6_32555355_33555355	ENSG00000230313.1	HCG24	Brain_Amygdala	COVID19_HGI_C2_ALL_leave_UKBB_23andme_20210107	6_33055355_A_G	0.127763	0.0001461	8465	0.496235581720165	0.431301647569678	0.0361789634039362	0.0314399922633989	0.00484381504282243	0.0233954093040768
6_32555355_33555355	ENSG00000230313.1	HCG24	Brain_Hypothalamus	COVID19_HGI_B2_ALL_leave_UKBB_23andme_20210107	6_33055355_A_G	0.0183046	1.358e-06	7823	0.312584702647027	0.425219466502124	0.101898839281784	0.138594710197116	0.0217022813719507	0.612131426613537
6_32555355_33555355	ENSG00000230313.1	HCG24	Brain_Cortex	COVID19_HGI_A2_ALL_eur_leave_ukbb_23andme_20210107	6_33090336_G_A	6.79282e-17	0.8655	9117	8.27595947282456e-07	0.407218672492578	1.20335731132155e-06	0.592111423129064	0.000667873425099588	0.228379036788023
6_32555355_33555355	ENSG00000230313.1	HCG24	Brain_Substantia_nigra	COVID19_HGI_A2_ALL_eur_leave_23andme_20210107	6_33055355_A_G	0.986679	9.55e-08	9090	0.117880289581024	0.103319750376742	0.397368261382118	0.348252269474645	0.0331794291854712	0.960614831214935
6_32555355_33555355	ENSG00000230313.1	HCG24	Brain_Amygdala	COVID19_HGI_A2_ALL_leave_23andme_20210107	6_33055355_A_G	0.127763	2.608e-08	8525	0.0407534014537497	0.0355090905045127	0.464540216972161	0.404706830534247	0.0544904605353292	0.989487531978164
6_32555355_33555355	ENSG00000230313.1	HCG24	Brain_Amygdala	COVID19_HGI_A2_ALL_eur_leave_ukbb_23andme_20210107	6_33055355_A_G	0.127763	4.588e-07	9074	0.204520693288764	0.18916645849251	0.297110345166286	0.274770581071202	0.034431921981238	0.680378470371696
6_32555355_33555355	ENSG00000230313.1	HCG24	Brain_Putamen_basal_ganglia	COVID19_HGI_A2_ALL_leave_UKBB_23andme_20210107	6_33086559_G_GA	3.16346e-17	0.4668	8582	5.70434484873788e-07	0.210990722087413	2.13202719499243e-06	0.788587875503522	0.000418699947385338	0.154292119849775
6_32555355_33555355	ENSG00000230313.1	HCG24	Brain_Cerebellar_Hemisphere	COVID19_HGI_A2_ALL_eur_leave_ukbb_23andme_20210107	6_33055355_A_G	0.0585888	4.588e-07	9117	0.0341361333113875	0.370340260971238	0.0496379828574312	0.538511249215588	0.0073743736443554	0.709636927295628
6_32555355_33555355	ENSG00000230313.1	HCG24	Brain_Spinal_cord_cervical_c-1	COVID19_HGI_B1_ALL_leave_23andme_20210107	6_33050353_C_T	0.920693	0.0007033	8134	0.480450012704212	0.390904124231094	0.0671953170770368	0.0546647218871521	0.00678582410050557	0.0245969122833649
6_32555355_33555355	ENSG00000230313.1	HCG24	Brain_Caudate_basal_ganglia	COVID19_HGI_C2_ALL_eur_leave_ukbb_23andme_20210107	6_33090336_G_A	1.32286e-24	0.3763	8882	3.40550917438319e-11	0.934410200646977	2.35243350044064e-12	0.0645454815201065	0.00104431779650753	0.298486863607255
6_32555355_33555355	ENSG00000230313.1	HCG24	Brain_Cerebellar_Hemisphere	COVID19_HGI_B2_ALL_leave_UKBB_23andme_20210107	6_33055355_A_G	0.0585888	1.358e-06	7819	0.0649117155647532	0.686501332812078	0.0211582325011615	0.223764182077725	0.00366453704428238	0.545703899195475
6_32555355_33555355	ENSG00000230313.1	HCG24	Brain_Cortex	COVID19_HGI_B1_ALL_eur_leave_ukbb_23andme_20210107	6_33090290_A_G	6.79282e-17	0.3114	8062	1.57353116189164e-06	0.762163493683807	4.6725001930071e-07	0.226308050698552	0.0115264148364597	0.241695912428605
6_32555355_33555355	ENSG00000230313.1	HCG24	Brain_Anterior_cingulate_cortex_BA24	COVID19_HGI_C2_ALL_leave_23andme_20210107	6_33090336_G_A	1.83897e-09	0.2967	8650	0.0744595621501082	0.69690571765716	0.0215863001868062	0.202032379679536	0.00501604032638954	0.0303811430045625
6_32555355_33555355	ENSG00000230313.1	HCG24	Brain_Cerebellum	COVID19_HGI_C2_ALL_leave_23andme_20210107	6_33100487_G_A	3.11156e-15	0.3785	8681	0.000121798060124665	0.774214220523183	3.5330501437322e-05	0.224578689674942	0.00104996124031316	0.0541995769191055
6_32555355_33555355	ENSG00000230313.1	HCG24	Brain_Nucleus_accumbens_basal_ganglia	COVID19_HGI_A2_ALL_leave_UKBB_23andme_20210107	6_33090336_G_A	6.70915e-25	0.2644	8582	1.41076578467712e-11	0.21094868971802	5.27280712939706e-11	0.788430575402194	0.000620734812951529	0.248910562102818
6_32555355_33555355	ENSG00000230313.1	HCG24	Brain_Cerebellum	COVID19_HGI_B1_ALL_eur_leave_ukbb_23andme_20210107	6_33115606_A_G	3.23543e-12	0.07186	8062	0.000121250087639635	0.760903363276378	3.60044384006509e-05	0.225932382444875	0.0130069997527072	0.106422444306991
6_32555355_33555355	ENSG00000230313.1	HCG24	Brain_Caudate_basal_ganglia	COVID19_HGI_B2_ALL_leave_23andme_20210107	6_33090336_G_A	1.32286e-24	0.5364	8336	3.37150498799022e-11	0.925080065968651	2.69832896189157e-12	0.0740363889182143	0.000883545076720726	0.267032208700729
6_32555355_33555355	ENSG00000230313.1	HCG24	Brain_Cerebellum	COVID19_HGI_B1_ALL_leave_23andme_20210107	6_33115606_A_G	3.23543e-12	0.1037	8145	0.000136040857739157	0.864716103887241	1.90523131163611e-05	0.121088121137906	0.0140406818039984	0.0589882276248127
6_32555355_33555355	ENSG00000230313.1	HCG24	Brain_Cerebellar_Hemisphere	COVID19_HGI_B2_ALL_eur_leave_23andme_20210107	6_33098797_G_A	3.91657e-09	0.6027	8324	0.0802520433536535	0.853466741880556	0.00557201373224762	0.0592559588690576	0.00145324216448525	0.117972202996243
6_32555355_33555355	ENSG00000230313.1	HCG24	Brain_Spinal_cord_cervical_c-1	COVID19_HGI_B2_ALL_leave_23andme_20210107	6_33055355_A_G	0.2155	1.678e-05	8332	0.503281184852972	0.41883270148335	0.0402797488858943	0.0335168855715073	0.00408947920627724	0.198056545342493
6_32555355_33555355	ENSG00000230313.1	HCG24	Brain_Putamen_basal_ganglia	COVID19_HGI_C2_ALL_eur_leave_ukbb_23andme_20210107	6_33086559_G_GA	3.16346e-17	0.3664	8886	2.52601462237921e-06	0.934315357590657	1.74804631175218e-07	0.0646552306353092	0.00102671095478037	0.186317850458479
6_32555355_33555355	ENSG00000230313.1	HCG24	Brain_Hippocampus	COVID19_HGI_B2_ALL_leave_23andme_20210107	6_33055355_A_G	0.342823	1.678e-05	8340	0.440173109704452	0.482387551321363	0.0352401775162993	0.0386162749954326	0.0035828864624529	0.175763058699188
6_32555355_33555355	ENSG00000230313.1	HCG24	Brain_Nucleus_accumbens_basal_ganglia	COVID19_HGI_B1_ALL_leave_UKBB_23andme_20210107	6_33090290_A_G	6.70915e-25	0.2636	7381	5.55760719701949e-11	0.829142725762302	1.07321915669149e-11	0.160103450972837	0.0107538231985524	0.284558814634003
6_32555355_33555355	ENSG00000230313.1	HCG24	Brain_Caudate_basal_ganglia	COVID19_HGI_B1_ALL_eur_leave_ukbb_23andme_20210107	6_33090290_A_G	1.32286e-24	0.3114	8056	2.78846120155769e-11	0.762851218336169	8.27407043619012e-12	0.226346469911435	0.0108023117162383	0.272221356082349
6_32555355_33555355	ENSG00000230313.1	HCG24	Brain_Substantia_nigra	COVID19_HGI_C2_ALL_leave_UKBB_23andme_20210107	6_33055355_A_G	0.986679	0.0001461	8485	0.511552025524591	0.417257037071671	0.0373644109457415	0.0304736320949163	0.00335289436307943	0.0246103409146397
6_32555355_33555355	ENSG00000230313.1	HCG24	Brain_Hypothalamus	COVID19_HGI_C2_ALL_leave_UKBB_23andme_20210107	6_33055355_A_G	0.0183046	0.0001461	8489	0.380313730388551	0.547096946527396	0.0277856846535774	0.0399660127972917	0.0048376256331847	0.0331468111184937
6_32555355_33555355	ENSG00000230313.1	HCG24	Brain_Cerebellum	COVID19_HGI_B2_ALL_eur_leave_ukbb_23andme_20210107	6_33100487_G_A	3.11156e-15	0.6592	8336	0.000136202817211131	0.865751301012574	2.08798637314039e-05	0.132718122038685	0.00137349426779967	0.0489440177922924
6_32555355_33555355	ENSG00000230313.1	HCG24	Brain_Hippocampus	COVID19_HGI_B1_ALL_leave_UKBB_23andme_20210107	6_33090290_A_G	3.04461e-06	0.2636	7379	0.416267495874165	0.413999019122818	0.0802764865132558	0.0798293869752997	0.009627611514461	0.0175661064482272
6_32555355_33555355	ENSG00000230313.1	HCG24	Brain_Anterior_cingulate_cortex_BA24	COVID19_HGI_C2_ALL_leave_UKBB_23andme_20210107	6_33090336_G_A	1.83897e-09	0.6262	8464	0.0899540085777838	0.840360139308176	0.00655891847648042	0.0612722756643004	0.00185465797325969	0.0735131231091223
6_32555355_33555355	ENSG00000230313.1	HCG24	Brain_Cerebellar_Hemisphere	COVID19_HGI_A2_ALL_leave_UKBB_23andme_20210107	6_33055355_A_G	0.0585888	1.196e-07	8576	0.0178870494328427	0.190959310549587	0.0668504760160626	0.713674479520098	0.0106286844814103	0.915119015152624
6_32555355_33555355	ENSG00000230313.1	HCG24	Brain_Putamen_basal_ganglia	COVID19_HGI_B2_ALL_eur_leave_23andme_20210107	6_33087358_T_A	3.16346e-17	0.5689	8327	2.52621522223045e-06	0.934187079868428	1.75573728202656e-07	0.0649257722409073	0.000884446101714443	0.162448587845601
6_32555355_33555355	ENSG00000230313.1	HCG24	Brain_Cortex	COVID19_HGI_C2_ALL_eur_leave_23andme_20210107	6_33090336_G_A	6.79282e-17	0.1249	8878	1.74368812882083e-06	0.857981870247019	2.85452561861309e-07	0.140455393058709	0.00156070755358039	0.331032848909364
6_32555355_33555355	ENSG00000230313.1	HCG24	Brain_Cortex	COVID19_HGI_A2_ALL_eur_leave_23andme_20210107	6_33090290_A_G	6.79282e-17	0.8036	9092	4.64836010895548e-07	0.228722605229622	1.56690090252242e-06	0.770993462476328	0.000281900557136588	0.224984994924602
6_32555355_33555355	ENSG00000230313.1	HCG24	Brain_Hippocampus	COVID19_HGI_A2_ALL_leave_UKBB_23andme_20210107	6_33055355_A_G	0.342823	1.196e-07	8582	0.0965348673877831	0.107427047007793	0.360803857398768	0.401480165189287	0.0337540630163693	0.924129617668016
6_32555355_33555355	ENSG00000230313.1	HCG24	Brain_Nucleus_accumbens_basal_ganglia	COVID19_HGI_C2_ALL_leave_UKBB_23andme_20210107	6_33090336_G_A	6.70915e-25	0.6262	8491	6.22696371651032e-11	0.93110412167649	4.55018350593098e-12	0.0680370294324808	0.000858848824208082	0.265083131030445
6_32555355_33555355	ENSG00000230313.1	HCG24	Brain_Cerebellum	COVID19_HGI_A2_ALL_leave_23andme_20210107	6_33055355_A_G	0.0719863	2.608e-08	8540	1.26837858375155e-05	0.0806252619579555	0.000144581712934513	0.919042343327435	0.000175129215837718	0.125402509974671
6_32555355_33555355	ENSG00000230313.1	HCG24	Brain_Caudate_basal_ganglia	COVID19_HGI_A2_ALL_leave_23andme_20210107	6_33090289_A_T	1.32286e-24	0.4874	8533	2.93908981442321e-12	0.0806433153629292	3.35021617979887e-11	0.919238683738609	0.000118000862018663	0.248639131251177
6_32555355_33555355	ENSG00000230313.1	HCG24	Brain_Spinal_cord_cervical_c-1	COVID19_HGI_C2_ALL_leave_UKBB_23andme_20210107	6_33055355_A_G	0.2155	0.0001461	8479	0.503109597103458	0.425610470127558	0.0367434636271322	0.0310800349531615	0.0034564341886907	0.0297373852117653
6_32555355_33555355	ENSG00000230313.1	HCG24	Brain_Cortex	COVID19_HGI_B2_ALL_eur_leave_23andme_20210107	6_33090290_A_G	6.79282e-17	0.7369	8330	1.89863805853873e-06	0.934201102740207	1.31979544195494e-07	0.0649380246761879	0.000858841966002925	0.236225336976777
6_32555355_33555355	ENSG00000230313.1	HCG24	Brain_Frontal_Cortex_BA9	COVID19_HGI_B2_ALL_leave_23andme_20210107	6_33090336_G_A	7.74514e-12	0.5364	8338	0.00212595622699193	0.922883216068271	0.00017014830749905	0.0738608701002856	0.000959809296952913	0.0736490295220321
6_32555355_33555355	ENSG00000230313.1	HCG24	Brain_Amygdala	COVID19_HGI_B1_ALL_leave_UKBB_23andme_20210107	6_33050353_C_T	0.284793	0.0006852	7367	0.470883199221377	0.359602608623139	0.0907537988483238	0.0692971139403779	0.00946327936678219	0.0193962205994298
6_32555355_33555355	ENSG00000230313.1	HCG24	Brain_Substantia_nigra	COVID19_HGI_B2_ALL_eur_leave_ukbb_23andme_20210107	6_33055355_A_G	0.986679	1.71e-05	8328	0.478536705327789	0.383155748819432	0.0733374023213796	0.0587136849588208	0.00625645857257816	0.120678335296034
6_32555355_33555355	ENSG00000230313.1	HCG24	Brain_Cortex	COVID19_HGI_B2_ALL_eur_leave_ukbb_23andme_20210107	6_33090290_A_G	6.79282e-17	0.6091	8336	1.76047191485659e-06	0.866218206027802	2.69879980736298e-07	0.132790082293972	0.000989681326331335	0.240445859193222
6_32555355_33555355	ENSG00000230313.1	HCG24	Brain_Hippocampus	COVID19_HGI_B1_ALL_eur_leave_23andme_20210107	6_33090336_G_A	3.04461e-06	0.4698	8054	0.415196158736669	0.440851986812028	0.0660848513101535	0.0701606644065644	0.00770633873458534	0.0161745088547962
6_32555355_33555355	ENSG00000230313.1	HCG24	Brain_Substantia_nigra	COVID19_HGI_B2_ALL_eur_leave_23andme_20210107	6_32626697_G_A	0.731267	0.0001956	8322	0.517731385330755	0.414204398523252	0.0359674298225491	0.0287719591486241	0.00332482717482059	0.0519558800825231
6_32555355_33555355	ENSG00000230313.1	HCG24	Brain_Substantia_nigra	COVID19_HGI_A2_ALL_leave_23andme_20210107	6_33055355_A_G	0.986679	2.608e-08	8535	0.0424854445839839	0.0349225454406734	0.484287873380495	0.398038781012055	0.0402653555827926	0.986036439030486
6_32555355_33555355	ENSG00000230313.1	HCG24	Brain_Cerebellar_Hemisphere	COVID19_HGI_B1_ALL_leave_UKBB_23andme_20210107	6_33098797_G_A	3.91657e-09	0.2939	7376	0.0724981857918946	0.756526871607579	0.0139889972151639	0.145965767855396	0.0110201775299672	0.192896033638164
6_32555355_33555355	ENSG00000230313.1	HCG24	Brain_Cerebellum	COVID19_HGI_A2_ALL_leave_UKBB_23andme_20210107	6_33105611_C_A	2.13544e-14	0.09	8582	3.31817875197608e-05	0.210922209279297	0.000124018577499296	0.788331635228065	0.000588955127619386	0.0544442682796781
6_32555355_33555355	ENSG00000230313.1	HCG24	Brain_Cortex	COVID19_HGI_C2_ALL_eur_leave_ukbb_23andme_20210107	6_33090336_G_A	6.79282e-17	0.3763	8880	1.89891167997028e-06	0.934359630288008	1.31279672146404e-07	0.0645951290206193	0.00104321050002027	0.279719391193566
6_32555355_33555355	ENSG00000230313.1	HCG24	Brain_Substantia_nigra	COVID19_HGI_C2_ALL_eur_leave_ukbb_23andme_20210107	6_32660689_A_G	0.950706	5.488e-05	8878	0.502626560849438	0.429973093347326	0.0346991693141234	0.0296804666517576	0.00302070983735489	0.0344484118317094
6_32555355_33555355	ENSG00000230313.1	HCG24	Brain_Amygdala	COVID19_HGI_C2_ALL_eur_leave_23andme_20210107	6_32660689_A_G	0.522318	1.532e-05	8842	0.447916702592996	0.404442919643628	0.0732201006022791	0.0661052080318264	0.00831506912927006	0.0358745022988898
6_32555355_33555355	ENSG00000230313.1	HCG24	Brain_Hippocampus	COVID19_HGI_C2_ALL_eur_leave_23andme_20210107	6_32660689_A_G	0.586264	1.532e-05	8883	0.398242947624809	0.455488570144412	0.0652180863633251	0.0745864273365332	0.00646396853092075	0.037887797923393
6_32555355_33555355	ENSG00000230313.1	HCG24	Brain_Anterior_cingulate_cortex_BA24	COVID19_HGI_B1_ALL_eur_leave_ukbb_23andme_20210107	6_33090290_A_G	1.83897e-09	0.3114	8044	0.0748254038374743	0.687300219137109	0.0218181722466316	0.200392671032046	0.0156635337467394	0.114256285370777
6_32555355_33555355	ENSG00000230313.1	HCG24	Brain_Hypothalamus	COVID19_HGI_B2_ALL_eur_leave_ukbb_23andme_20210107	6_33055355_A_G	0.0183046	1.71e-05	8335	0.354220367720319	0.502613606343381	0.0543008066599129	0.0770371695512335	0.0118280497251532	0.12350579346174
6_32555355_33555355	ENSG00000230313.1	HCG24	Brain_Putamen_basal_ganglia	COVID19_HGI_A2_ALL_leave_23andme_20210107	6_33087358_T_A	3.16346e-17	0.5117	8540	2.18027416524273e-07	0.0806433734502	2.48528142556061e-06	0.919248865210886	0.000105058030071491	0.162012263600647
6_32555355_33555355	ENSG00000230313.1	HCG24	Brain_Amygdala	COVID19_HGI_C2_ALL_eur_leave_ukbb_23andme_20210107	6_32660689_A_G	0.522318	5.488e-05	8844	0.48983918338813	0.442377962797673	0.0336843484053884	0.0304169420434964	0.00368156336531163	0.0297545010890505
6_32555355_33555355	ENSG00000230313.1	HCG24	Brain_Hippocampus	COVID19_HGI_B2_ALL_leave_UKBB_23andme_20210107	6_33055355_A_G	0.342823	1.358e-06	7823	0.364279266173155	0.381051539562153	0.118750642891761	0.124206489465907	0.0117120619070253	0.569390915872686
6_32555355_33555355	ENSG00000230313.1	HCG24	Brain_Cortex	COVID19_HGI_B2_ALL_leave_UKBB_23andme_20210107	6_33090336_G_A	6.79282e-17	0.5184	7823	1.53141981979968e-06	0.75351582930448	4.99224372687613e-07	0.245636217364061	0.000845922687267105	0.252730991891506
6_32555355_33555355	ENSG00000230313.1	HCG24	Brain_Substantia_nigra	COVID19_HGI_B1_ALL_leave_23andme_20210107	6_33050353_C_T	0.696559	0.0007033	8139	0.488719833005187	0.382663033923168	0.0683932284586839	0.0535445754682486	0.00667932914471174	0.0251221523158588
6_32555355_33555355	ENSG00000230313.1	HCG24	Brain_Caudate_basal_ganglia	COVID19_HGI_A2_ALL_eur_leave_23andme_20210107	6_33090290_A_G	1.32286e-24	0.8036	9093	8.33901647402794e-12	0.228807548527902	2.80964862853794e-11	0.770916554550419	0.000275896885242764	0.245642690874276
6_32555355_33555355	ENSG00000230313.1	HCG24	Brain_Hippocampus	COVID19_HGI_A2_ALL_leave_23andme_20210107	6_33055355_A_G	0.342823	2.608e-08	8540	0.0367465386136564	0.04075216861923	0.418871586546542	0.464492385068421	0.0391373211521507	0.98791842336404
6_32555355_33555355	ENSG00000230313.1	HCG24	Brain_Caudate_basal_ganglia	COVID19_HGI_A2_ALL_leave_UKBB_23andme_20210107	6_33090336_G_A	1.32286e-24	0.2644	8575	7.68842641742996e-12	0.210956532591498	2.8734556584233e-11	0.788423707072268	0.000619760299809504	0.248340433485879
6_32555355_33555355	ENSG00000230313.1	HCG24	Brain_Substantia_nigra	COVID19_HGI_B2_ALL_leave_UKBB_23andme_20210107	6_33055355_A_G	0.986679	1.358e-06	7819	0.425563962599187	0.319747130828179	0.138720200145079	0.104215554332762	0.0117531520947942	0.588719634307084
6_32555355_33555355	ENSG00000230313.1	HCG24	Brain_Hippocampus	COVID19_HGI_A2_ALL_eur_leave_ukbb_23andme_20210107	6_33055355_A_G	0.342823	4.588e-07	9123	0.183409934208115	0.213766992230721	0.266722842129658	0.31084416312351	0.0252560683079958	0.661546666726366
6_32555355_33555355	ENSG00000230313.1	HCG24	Brain_Cortex	COVID19_HGI_B1_ALL_eur_leave_23andme_20210107	6_33090336_G_A	6.79282e-17	0.4698	8059	1.76672844523558e-06	0.855741504299996	2.81694642827142e-07	0.136435217345817	0.00782122993109872	0.2820325692107
6_32555355_33555355	ENSG00000230313.1	HCG24	Brain_Anterior_cingulate_cortex_BA24	COVID19_HGI_B1_ALL_leave_23andme_20210107	6_33090289_A_T	1.83897e-09	0.7531	8119	0.0847455954550874	0.787125376821177	0.01171605956779	0.108812306173688	0.00760066198225758	0.131496341837201
6_32555355_33555355	ENSG00000230313.1	HCG24	Brain_Hypothalamus	COVID19_HGI_C2_ALL_leave_23andme_20210107	6_33038053_C_T	0.0194096	5.524e-05	8677	0.310396912208627	0.451783062871136	0.0900305387823852	0.131022786089402	0.0167667000484506	0.0166658522676653
6_32555355_33555355	ENSG00000230313.1	HCG24	Brain_Nucleus_accumbens_basal_ganglia	COVID19_HGI_A2_ALL_leave_23andme_20210107	6_33090289_A_T	6.70915e-25	0.4874	8540	5.39314755933537e-12	0.0806425434649833	6.14761650997757e-11	0.919239391252065	0.000118065216083783	0.249472640133922
6_32555355_33555355	ENSG00000230313.1	HCG24	Brain_Hypothalamus	COVID19_HGI_C2_ALL_eur_leave_23andme_20210107	6_32660689_A_G	0.666383	1.532e-05	8882	0.344568199990976	0.508140999668739	0.0564248153628365	0.0832030398572473	0.00766294512020201	0.0268480797390657
6_32555355_33555355	ENSG00000230313.1	HCG24	Brain_Cerebellum	COVID19_HGI_B2_ALL_leave_UKBB_23andme_20210107	6_33100487_G_A	3.11156e-15	0.6351	7823	0.000118498109349098	0.753196407878717	3.86289530405904e-05	0.245531821114325	0.00111464394456837	0.0505756683693274
6_32555355_33555355	ENSG00000230313.1	HCG24	Brain_Frontal_Cortex_BA9	COVID19_HGI_C2_ALL_leave_UKBB_23andme_20210107	6_33090336_G_A	7.74514e-12	0.6262	8488	0.00213993209187745	0.928900721353717	0.00015633541245784	0.0678610607535438	0.000941950388404168	0.072137779404811
6_32555355_33555355	ENSG00000230313.1	HCG24	Brain_Cortex	COVID19_HGI_C2_ALL_leave_23andme_20210107	6_33090336_G_A	6.79282e-17	0.2967	8671	1.57407350888962e-06	0.774522933816895	4.56513698732238e-07	0.224626735655218	0.000848299940679556	0.281117349133877
6_32555355_33555355	ENSG00000230313.1	HCG24	Brain_Nucleus_accumbens_basal_ganglia	COVID19_HGI_B2_ALL_eur_leave_ukbb_23andme_20210107	6_33090290_A_G	6.70915e-25	0.6091	8336	5.79314456345586e-11	0.866236042574669	8.88087864392549e-12	0.132792835192081	0.000971122166439361	0.262767076625916
6_32555355_33555355	ENSG00000230313.1	HCG24	Brain_Frontal_Cortex_BA9	COVID19_HGI_A2_ALL_leave_23andme_20210107	6_33055355_A_G	0.295087	2.608e-08	8538	0.000185325186025644	0.0804410331327147	0.00211250776738935	0.916940927521103	0.000320206392766873	0.635763731502475
6_32555355_33555355	ENSG00000230313.1	HCG24	Brain_Frontal_Cortex_BA9	COVID19_HGI_A2_ALL_leave_UKBB_23andme_20210107	6_33055355_A_G	0.295087	1.196e-07	8580	0.000484827021713263	0.210457292114201	0.00181204376773455	0.786584672305692	0.000661164790658914	0.247370210985762
6_32555355_33555355	ENSG00000230313.1	HCG24	Brain_Spinal_cord_cervical_c-1	COVID19_HGI_C2_ALL_eur_leave_ukbb_23andme_20210107	6_32660689_A_G	0.354751	5.488e-05	8870	0.495195223224999	0.437102757703526	0.0342151424800434	0.0301979982743475	0.0032888783170839	0.038335158337224
6_32555355_33555355	ENSG00000230313.1	HCG24	Brain_Caudate_basal_ganglia	COVID19_HGI_A2_ALL_eur_leave_ukbb_23andme_20210107	6_33090336_G_A	1.32286e-24	0.8655	9118	1.48560823788628e-11	0.407624064594075	2.15653062732026e-11	0.591712385228188	0.000663550141314365	0.245781214865314
6_32555355_33555355	ENSG00000230313.1	HCG24	Brain_Hippocampus	COVID19_HGI_C2_ALL_leave_UKBB_23andme_20210107	6_33055355_A_G	0.342823	0.0001461	8488	0.440238813307636	0.488293669916495	0.0321533481483868	0.0356594351461183	0.00365473348136404	0.0218771989954081
6_32555355_33555355	ENSG00000230313.1	HCG24	Brain_Substantia_nigra	COVID19_HGI_A2_ALL_leave_UKBB_23andme_20210107	6_33055355_A_G	0.986679	1.196e-07	8577	0.111538013367608	0.0921252808835223	0.416874466597819	0.344284002004284	0.0351782371467672	0.909938763448708
6_32555355_33555355	ENSG00000230313.1	HCG24	Brain_Putamen_basal_ganglia	COVID19_HGI_B2_ALL_leave_UKBB_23andme_20210107	6_33086559_G_GA	3.16346e-17	0.5099	7823	2.03766952005795e-06	0.753524128322696	6.64255663106579e-07	0.245638934431173	0.000834235320948316	0.167434837538317
6_32555355_33555355	ENSG00000230313.1	HCG24	Brain_Nucleus_accumbens_basal_ganglia	COVID19_HGI_B1_ALL_eur_leave_23andme_20210107	6_33090336_G_A	6.70915e-25	0.4698	8058	5.73564594213938e-11	0.85570444761722	9.1424129078531e-12	0.136388297568957	0.00790725474732289	0.295126354513708
6_32555355_33555355	ENSG00000230313.1	HCG24	Brain_Caudate_basal_ganglia	COVID19_HGI_B2_ALL_eur_leave_ukbb_23andme_20210107	6_33090290_A_G	1.32286e-24	0.6091	8333	3.1572248384933e-11	0.86628540891388	4.8379038337981e-12	0.132742361404707	0.000972229645003927	0.261460638539035
6_32555355_33555355	ENSG00000230313.1	HCG24	Brain_Cerebellum	COVID19_HGI_A2_ALL_eur_leave_ukbb_23andme_20210107	6_33105611_C_A	2.13544e-14	0.05195	9127	6.40161216243862e-05	0.406947845856595	9.30971587486332e-05	0.591813718556067	0.00108132230696448	0.0908026619816288
6_32555355_33555355	ENSG00000230313.1	HCG24	Brain_Cerebellar_Hemisphere	COVID19_HGI_B1_ALL_eur_leave_ukbb_23andme_20210107	6_33098797_G_A	3.91657e-09	0.4031	8054	0.0655735306853379	0.693346833260827	0.0194448271170179	0.205585344329232	0.0160494646075852	0.115417749097413
6_30620729_31621958	ENSG00000230449.1	RPL7P4	Brain_Cerebellar_Hemisphere	COVID19_HGI_A2_ALL_eur_leave_ukbb_23andme_20210107	6_31121232_T_C	0.365607	7.312e-13	11982	3.46771451587534e-07	4.09535362912403e-07	0.43946750448083	0.518967376863412	0.0415643623489432	0.264641624030581
6_30620729_31621958	ENSG00000230449.1	RPL7P4	Testis	COVID19_HGI_B2_ALL_eur_leave_ukbb_23andme_20210107	6_31121232_T_C	0.645856	3.223e-10	11288	0.000177528204951513	0.000199602911760954	0.454715057749599	0.511222819704033	0.0336849914296554	0.250055046497304
6_30620729_31621958	ENSG00000230449.1	RPL7P4	Brain_Cerebellar_Hemisphere	COVID19_HGI_A2_ALL_leave_23andme_20210107	6_31121232_T_C	0.365607	4.713e-12	11300	2.64655201340217e-06	2.94958947782024e-06	0.452693638588366	0.504485486562568	0.0428152787075751	0.258870558848371
6_30620729_31621958	ENSG00000230449.1	RPL7P4	Brain_Cerebellum	COVID19_HGI_C2_ALL_eur_leave_23andme_20210107	6_31121232_T_C	0.684274	3.824e-06	11801	0.349919650569774	0.392061980587871	0.11688533481531	0.13095215803452	0.0101808759925259	0.155536845185692
6_30620729_31621958	ENSG00000230449.1	RPL7P4	Brain_Cerebellar_Hemisphere	COVID19_HGI_B2_ALL_leave_UKBB_23andme_20210107	6_31121232_T_C	0.365607	2.263e-10	10551	0.000133025981001195	0.000138850785056894	0.467540349245675	0.487968302969643	0.0442194710186233	0.248429278827069
6_30620729_31621958	ENSG00000230449.1	RPL7P4	Brain_Cerebellum	COVID19_HGI_B2_ALL_eur_leave_23andme_20210107	6_31121232_T_C	0.684274	9.818e-08	11278	0.045874555978187	0.0490291170023003	0.421017513037782	0.449934612260183	0.0341442017215476	0.239474354223259
6_30620729_31621958	ENSG00000230449.1	RPL7P4	Testis	COVID19_HGI_B1_ALL_eur_leave_ukbb_23andme_20210107	6_31552864_A_G	0.114912	0.00817	11088	0.368440481558635	0.403737134730027	0.103858699284671	0.11379821271897	0.0101654717076978	0.0024940173682739
6_30620729_31621958	ENSG00000230449.1	RPL7P4	Testis	COVID19_HGI_B2_ALL_leave_UKBB_23andme_20210107	6_31121232_T_C	0.645856	2.263e-10	10551	0.000133967813321796	0.000140562773612754	0.470850564353962	0.493994690334036	0.0348802147250681	0.248427547633651
6_30620729_31621958	ENSG00000230449.1	RPL7P4	Brain_Cerebellum	COVID19_HGI_B1_ALL_leave_23andme_20210107	6_31005432_C_T	0.229945	0.001427	11004	0.403624451392906	0.421618413150315	0.0815911858242943	0.0852206531582925	0.00794529647419253	0.00811645887205949
6_30620729_31621958	ENSG00000230449.1	RPL7P4	Brain_Cerebellar_Hemisphere	COVID19_HGI_C2_ALL_leave_UKBB_23andme_20210107	6_31121232_T_C	0.365607	8.216e-07	11436	0.21422790953581	0.24173994967741	0.244785874115211	0.276199248286515	0.0230470183850541	0.227097258171017
6_30620729_31621958	ENSG00000230449.1	RPL7P4	Brain_Cerebellum	COVID19_HGI_A2_ALL_eur_leave_23andme_20210107	6_31121232_T_C	0.684274	5.656e-12	11970	3.1641321601907e-06	3.59907713235396e-06	0.450769383432513	0.512696094566146	0.0365277587920481	0.261485203235295
6_30620729_31621958	ENSG00000230449.1	RPL7P4	Testis	COVID19_HGI_B1_ALL_eur_leave_23andme_20210107	6_31271281_G_A	0.295907	0.001763	11079	0.377899888150172	0.413794976075943	0.0950439421547346	0.104062559530743	0.00919863408840769	0.0102088375241596
6_30620729_31621958	ENSG00000230449.1	RPL7P4	Brain_Cerebellum	COVID19_HGI_B1_ALL_eur_leave_ukbb_23andme_20210107	6_31364848_A_T	0.00688585	0.01784	11088	0.376157805999094	0.396116594342024	0.106034115175328	0.111650203215751	0.0100412812678033	0.00426052637162631
6_30620729_31621958	ENSG00000230449.1	RPL7P4	Testis	COVID19_HGI_C2_ALL_leave_23andme_20210107	6_31121232_T_C	0.645856	1.595e-07	11659	0.0750734826565131	0.0873554913107634	0.374289209693117	0.435495072301359	0.0277867440382476	0.231313085348351
6_30620729_31621958	ENSG00000230449.1	RPL7P4	Brain_Cerebellum	COVID19_HGI_B2_ALL_eur_leave_ukbb_23andme_20210107	6_31121232_T_C	0.684274	3.223e-10	11288	0.000181473010361588	0.000194105902646104	0.464819155970743	0.49713897533383	0.0376662897824202	0.250057304733449
6_30620729_31621958	ENSG00000230449.1	RPL7P4	Testis	COVID19_HGI_A2_ALL_leave_23andme_20210107	6_31121232_T_C	0.645856	4.713e-12	11300	2.65441640697157e-06	2.99534354831592e-06	0.454038845832431	0.512320916860019	0.0336345875475949	0.258870481607862
6_30620729_31621958	ENSG00000230449.1	RPL7P4	Testis	COVID19_HGI_B1_ALL_leave_UKBB_23andme_20210107	6_31321211_C_T	0.402802	0.00127	10048	0.412278029057639	0.40895559307053	0.0856311736165735	0.0849328930747085	0.00820231118054874	0.00461426920771984
6_30620729_31621958	ENSG00000230449.1	RPL7P4	Brain_Cerebellum	COVID19_HGI_A2_ALL_eur_leave_ukbb_23andme_20210107	6_31121232_T_C	0.684274	7.312e-13	11985	3.5544633526124e-07	4.04850426967383e-07	0.450461285771554	0.513035164535168	0.0365027893965148	0.264641623070933
6_30620729_31621958	ENSG00000230449.1	RPL7P4	Testis	COVID19_HGI_C2_ALL_eur_leave_ukbb_23andme_20210107	6_31121232_T_C	0.645856	1.649e-05	11813	0.406213000460908	0.47888643329346	0.0506711789323463	0.0597319958328948	0.00449739148039152	0.100487933139438
6_30620729_31621958	ENSG00000230449.1	RPL7P4	Brain_Cerebellar_Hemisphere	COVID19_HGI_B1_ALL_leave_UKBB_23andme_20210107	6_31321211_C_T	0.456649	0.00127	10046	0.411999278904496	0.409285545170333	0.0854336106654766	0.084862462249175	0.00841910301051955	0.00508672470360469
6_30620729_31621958	ENSG00000230449.1	RPL7P4	Brain_Cerebellum	COVID19_HGI_C2_ALL_leave_23andme_20210107	6_31121232_T_C	0.684274	1.595e-07	11659	0.0768285345614893	0.0850062455157538	0.383039263203882	0.423779022949347	0.0313469337695282	0.229537910694473
6_30620729_31621958	ENSG00000230449.1	RPL7P4	Brain_Cerebellum	COVID19_HGI_B2_ALL_leave_UKBB_23andme_20210107	6_31121232_T_C	0.684274	2.263e-10	10551	0.00013679112919273	0.000136580380782291	0.480773543898202	0.479993876862739	0.0389592077290839	0.248428772688339
6_30620729_31621958	ENSG00000230449.1	RPL7P4	Brain_Cerebellar_Hemisphere	COVID19_HGI_B2_ALL_eur_leave_23andme_20210107	6_31121232_T_C	0.365607	9.818e-08	11276	0.0447026939792775	0.0497436387493702	0.410261874361429	0.456486666925763	0.03880512598416	0.239648367449755
6_30620729_31621958	ENSG00000230449.1	RPL7P4	Brain_Cerebellar_Hemisphere	COVID19_HGI_C2_ALL_eur_leave_23andme_20210107	6_31121232_T_C	0.365607	3.824e-06	11798	0.342846368630459	0.398865624097812	0.114442174321374	0.133130695886621	0.010715137063734	0.168996496005556
6_30620729_31621958	ENSG00000230449.1	RPL7P4	Brain_Cerebellar_Hemisphere	COVID19_HGI_C2_ALL_leave_23andme_20210107	6_31121232_T_C	0.365607	1.595e-07	11657	0.074992937055322	0.0862048807408165	0.373871643689178	0.429732747326404	0.0351977911882794	0.232893661597253
6_30620729_31621958	ENSG00000230449.1	RPL7P4	Brain_Cerebellar_Hemisphere	COVID19_HGI_B1_ALL_eur_leave_23andme_20210107	6_31271281_G_A	0.408789	0.001763	11077	0.378538381941848	0.413128867834395	0.0951822148014398	0.103870597281099	0.00927993814121873	0.00995587544288541
6_30620729_31621958	ENSG00000230449.1	RPL7P4	Brain_Cerebellum	COVID19_HGI_B1_ALL_eur_leave_23andme_20210107	6_31271281_G_A	0.539422	0.001763	11079	0.385679692648359	0.40581199184828	0.0970006066362202	0.102054539672207	0.00945316919493385	0.00988797681614917
6_30620729_31621958	ENSG00000230449.1	RPL7P4	Brain_Cerebellar_Hemisphere	COVID19_HGI_B2_ALL_leave_23andme_20210107	6_31121232_T_C	0.365607	2.128e-08	11292	0.0113719262371004	0.0126754460159314	0.441783736613499	0.492381905131501	0.0417869860019684	0.240839531961266
6_30620729_31621958	ENSG00000230449.1	RPL7P4	Brain_Cerebellar_Hemisphere	COVID19_HGI_C2_ALL_eur_leave_ukbb_23andme_20210107	6_31121232_T_C	0.365607	1.649e-05	11810	0.408784192917326	0.476014428723203	0.0509757902247746	0.0593545956478179	0.00487099248687906	0.119206198963625
6_30620729_31621958	ENSG00000230449.1	RPL7P4	Brain_Cerebellar_Hemisphere	COVID19_HGI_A2_ALL_eur_leave_23andme_20210107	6_31121232_T_C	0.365607	5.656e-12	11967	3.08675826578866e-06	3.6409476208209e-06	0.43974652382658	0.518655994812403	0.04159075365513	0.261485213213964
6_30620729_31621958	ENSG00000230449.1	RPL7P4	Brain_Cerebellum	COVID19_HGI_C2_ALL_leave_UKBB_23andme_20210107	6_31121232_T_C	0.684274	8.216e-07	11438	0.219365059268109	0.237824656859804	0.250660434383567	0.271733125040568	0.0204167244479522	0.224908671383502
6_30620729_31621958	ENSG00000230449.1	RPL7P4	Testis	COVID19_HGI_C2_ALL_eur_leave_23andme_20210107	6_31121232_T_C	0.645856	3.824e-06	11801	0.341125252566194	0.401633908693716	0.113947699979788	0.134150553260121	0.00914258550018174	0.154354501201953
6_30620729_31621958	ENSG00000230449.1	RPL7P4	Brain_Cerebellar_Hemisphere	COVID19_HGI_B1_ALL_leave_23andme_20210107	6_31005432_C_T	0.588168	0.001427	11002	0.395490925078051	0.429969326317481	0.0798746114761142	0.0868301446134081	0.00783499251494542	0.00709868767748546
6_30620729_31621958	ENSG00000230449.1	RPL7P4	Brain_Cerebellar_Hemisphere	COVID19_HGI_A2_ALL_leave_UKBB_23andme_20210107	6_31121232_T_C	0.365607	7.928e-13	11345	3.84644116624195e-07	4.30247059559463e-07	0.451866106030826	0.505396070012367	0.0427370090656304	0.26147562424686
6_30620729_31621958	ENSG00000230449.1	RPL7P4	Testis	COVID19_HGI_A2_ALL_eur_leave_ukbb_23andme_20210107	6_31121232_T_C	0.645856	7.312e-13	11985	3.47814457312398e-07	4.15516970646095e-07	0.440789317846607	0.526556849448849	0.0326530693731175	0.264641616035893
6_30620729_31621958	ENSG00000230449.1	RPL7P4	Testis	COVID19_HGI_B2_ALL_eur_leave_23andme_20210107	6_31121232_T_C	0.645856	9.818e-08	11278	0.0448619229473098	0.0503943209850423	0.411723990055619	0.462467476082022	0.0305522899300068	0.239255856172695
6_30620729_31621958	ENSG00000230449.1	RPL7P4	Brain_Cerebellum	COVID19_HGI_B1_ALL_leave_UKBB_23andme_20210107	6_31314066_A_T	0.0122691	0.006223	10048	0.42022855796145	0.400923366377479	0.0872825182745994	0.0832644808169598	0.00830107656951199	0.00850576708050943
6_30620729_31621958	ENSG00000230449.1	RPL7P4	Brain_Cerebellar_Hemisphere	COVID19_HGI_B1_ALL_eur_leave_ukbb_23andme_20210107	6_31270414_C_T	0.00925088	0.0126	11086	0.369112385500992	0.403165964562554	0.104015796028092	0.113601983891517	0.0101038700168458	0.00393130075391024
6_30620729_31621958	ENSG00000230449.1	RPL7P4	Brain_Cerebellum	COVID19_HGI_A2_ALL_leave_23andme_20210107	6_31121232_T_C	0.684274	4.713e-12	11300	2.71629249411038e-06	2.91001392373345e-06	0.464622771969771	0.49772123924432	0.0376503624794915	0.258870521876068
6_30620729_31621958	ENSG00000230449.1	RPL7P4	Testis	COVID19_HGI_B2_ALL_leave_23andme_20210107	6_31121232_T_C	0.645856	2.128e-08	11293	0.0114201110311456	0.0128504895153623	0.44365583152788	0.499191214148412	0.0328823537771996	0.2407358663211
6_30620729_31621958	ENSG00000230449.1	RPL7P4	Brain_Cerebellum	COVID19_HGI_C2_ALL_eur_leave_ukbb_23andme_20210107	6_31121232_T_C	0.684274	1.649e-05	11813	0.417126562330591	0.467890944514389	0.052032541187273	0.0583603217424098	0.00458963022533726	0.11060801024242
6_30620729_31621958	ENSG00000230449.1	RPL7P4	Testis	COVID19_HGI_C2_ALL_leave_UKBB_23andme_20210107	6_31121232_T_C	0.645856	8.216e-07	11438	0.214089698132878	0.244006819410956	0.244632472054019	0.278799201115321	0.0184718092868251	0.221786703067324
6_30620729_31621958	ENSG00000230449.1	RPL7P4	Testis	COVID19_HGI_B1_ALL_leave_23andme_20210107	6_31005432_C_T	0.704456	0.001427	11004	0.393632309117566	0.431838843202778	0.0795713113237368	0.0872869498963011	0.00767058645961838	0.00609693424639773
6_30620729_31621958	ENSG00000230449.1	RPL7P4	Brain_Cerebellum	COVID19_HGI_A2_ALL_leave_UKBB_23andme_20210107	6_31121232_T_C	0.684274	7.928e-13	11345	3.94691714319998e-07	4.24590743107791e-07	0.463669663266052	0.498756396298382	0.0375731211531086	0.261475619399177
6_30620729_31621958	ENSG00000230449.1	RPL7P4	Brain_Cerebellum	COVID19_HGI_B2_ALL_leave_23andme_20210107	6_31121232_T_C	0.684274	2.128e-08	11293	0.0116761943402342	0.0124970508387103	0.453604320918592	0.485456717347945	0.0367657165545182	0.240805993907244
6_30620729_31621958	ENSG00000230449.1	RPL7P4	Testis	COVID19_HGI_A2_ALL_eur_leave_23andme_20210107	6_31121232_T_C	0.645856	5.656e-12	11970	3.09622687588928e-06	3.69399396792704e-06	0.441095443917131	0.526222012427965	0.0326757534340593	0.261485163991465
6_30620729_31621958	ENSG00000230449.1	RPL7P4	Brain_Cerebellar_Hemisphere	COVID19_HGI_B2_ALL_eur_leave_ukbb_23andme_20210107	6_31121232_T_C	0.365607	3.223e-10	11286	0.000176736100618899	0.000196835633008292	0.452686185502994	0.50412566920288	0.0428145735604987	0.250057432164274
6_30620729_31621958	ENSG00000230449.1	RPL7P4	Testis	COVID19_HGI_A2_ALL_leave_UKBB_23andme_20210107	6_31121232_T_C	0.645856	7.928e-13	11345	3.85747204239452e-07	4.36939761261941e-07	0.453161973779152	0.51326758320706	0.0335696203268235	0.261475606620635
3_45137109_47151986	ENSG00000230530.1	LIMD1-AS1	Vagina	COVID19_HGI_B2_ALL_leave_23andme_20210107	3_45889921_A_T	0.454476	1.108e-61	5020	2.33668923514746e-55	1.11596915266987e-55	0.636376640135982	0.30386456678231	0.0597587930817034	0.229542200670018
3_45137109_47151986	ENSG00000230530.1	LIMD1-AS1	Esophagus_Gastroesophageal_Junction	COVID19_HGI_A2_ALL_leave_UKBB_23andme_20210107	3_45889921_A_T	0.622069	5.286e-46	5000	3.93452314058582e-40	1.61613055246592e-40	0.669570193600925	0.274974785807492	0.055455020591588	0.159898210669493
3_45137109_47151986	ENSG00000230530.1	LIMD1-AS1	Cells_EBV-transformed_lymphocytes	COVID19_HGI_B2_ALL_eur_leave_23andme_20210107	3_45889921_A_T	0.906263	3.684e-54	5193	5.11962475453888e-48	2.58344724277209e-48	0.628912697460565	0.317305957326726	0.0537813452127061	0.172783109853235
3_45137109_47151986	ENSG00000230530.1	LIMD1-AS1	Brain_Hippocampus	COVID19_HGI_C2_ALL_leave_UKBB_23andme_20210107	3_45880481_T_C	0.397342	6.986e-24	5144	6.2951867157581e-18	3.39539521153848e-18	0.612735555959052	0.330430483824157	0.0568339602167939	0.16307505185701
3_45137109_47151986	ENSG00000230530.1	LIMD1-AS1	Brain_Amygdala	COVID19_HGI_A2_ALL_leave_UKBB_23andme_20210107	3_45889921_A_T	0.331858	5.286e-46	4999	3.58848806474082e-40	1.94001280340139e-40	0.61068255602771	0.330088721091528	0.0592287228807562	0.160349379906961
3_45137109_47151986	ENSG00000230530.1	LIMD1-AS1	Pituitary	COVID19_HGI_C2_ALL_leave_23andme_20210107	3_45838013_G_T	0.759072	9.631e-24	5262	2.13696575014414e-17	9.63190348683789e-18	0.653770217351358	0.294620949005555	0.0516088336430866	0.291819834686841
3_45137109_47151986	ENSG00000230530.1	LIMD1-AS1	Skin_Not_Sun_Exposed_Suprapubic	COVID19_HGI_A2_ALL_eur_leave_23andme_20210107	3_45889921_A_T	0.84332	5.754e-45	5499	5.13950257062335e-39	2.75397162328027e-39	0.62252709186127	0.333533468519768	0.0439394396189569	0.164492451313143
3_45137109_47151986	ENSG00000230530.1	LIMD1-AS1	Brain_Amygdala	COVID19_HGI_C2_ALL_leave_UKBB_23andme_20210107	3_45880481_T_C	0.331858	6.986e-24	5143	6.22105293627555e-18	3.45015474451725e-18	0.605519820407812	0.335758559261059	0.0587216203311294	0.163121617083473
3_45137109_47151986	ENSG00000230530.1	LIMD1-AS1	Brain_Frontal_Cortex_BA9	COVID19_HGI_B1_ALL_eur_leave_ukbb_23andme_20210107	3_45850783_T_A	0.568429	5.649e-08	5121	0.00233624224315936	0.00122645697587269	0.617121515243714	0.323914850672367	0.0554009348648871	0.0867312438791562
3_45137109_47151986	ENSG00000230530.1	LIMD1-AS1	Esophagus_Muscularis	COVID19_HGI_A2_ALL_leave_23andme_20210107	3_45889921_A_T	0.250846	2.698e-49	4997	2.472736064603e-43	1.11848363336998e-43	0.644144626522734	0.291299019646976	0.0645563538302944	0.152763166109134
3_45137109_47151986	ENSG00000230530.1	LIMD1-AS1	Whole_Blood	COVID19_HGI_B1_ALL_leave_UKBB_23andme_20210107	3_45864732_T_C	0.995324	3.242e-10	4794	1.48482868356534e-05	5.74859732254873e-06	0.683519205721374	0.264576400894609	0.0518837964998596	0.0635095232614276
3_45137109_47151986	ENSG00000230530.1	LIMD1-AS1	Heart_Left_Ventricle	COVID19_HGI_B2_ALL_leave_UKBB_23andme_20210107	3_45889921_A_T	0.490508	4.833e-62	4755	8.8730960467838e-56	4.17468543526437e-56	0.644407522307882	0.303133563593639	0.0524589140984845	0.222138916128443
3_45137109_47151986	ENSG00000230530.1	LIMD1-AS1	Heart_Atrial_Appendage	COVID19_HGI_B2_ALL_eur_leave_ukbb_23andme_20210107	3_45889921_A_T	0.310036	7.926e-54	5203	8.80007594594114e-48	4.45025570311487e-48	0.625924325890239	0.316476407726608	0.0575992663831513	0.158081984869738
3_45137109_47151986	ENSG00000230530.1	LIMD1-AS1	Prostate	COVID19_HGI_B2_ALL_leave_23andme_20210107	3_45889921_A_T	0.553871	1.108e-61	5013	2.23572622896189e-55	1.23554035987536e-55	0.608880258636903	0.336433800051254	0.0546859413118483	0.228814979800249
3_45137109_47151986	ENSG00000230530.1	LIMD1-AS1	Brain_Cerebellar_Hemisphere	COVID19_HGI_B1_ALL_leave_UKBB_23andme_20210107	3_45864732_T_C	0.506273	3.242e-10	4794	1.36424455851536e-05	6.90938967388712e-06	0.628010064303887	0.318009706130147	0.0539596777307068	0.0718666010055749
3_45137109_47151986	ENSG00000230530.1	LIMD1-AS1	Brain_Spinal_cord_cervical_c-1	COVID19_HGI_B2_ALL_eur_leave_ukbb_23andme_20210107	3_45889921_A_T	0.608841	7.926e-54	5187	8.6744836956175e-48	4.57923136462906e-48	0.616991307004518	0.325650319902449	0.0573583730930275	0.157830795699276
3_45137109_47151986	ENSG00000230530.1	LIMD1-AS1	Small_Intestine_Terminal_Ileum	COVID19_HGI_B1_ALL_eur_leave_23andme_20210107	3_45850783_T_A	0.0658669	5.177e-09	5113	0.000141305529443152	8.21440639937882e-05	0.592895986791961	0.344601415702704	0.0622791479118984	0.0698546363339195
3_45137109_47151986	ENSG00000230530.1	LIMD1-AS1	Uterus	COVID19_HGI_C2_ALL_eur_leave_23andme_20210107	3_45838013_G_T	0.586151	3.608e-25	5377	2.4546697793134e-18	1.27601121122779e-18	0.622694873759316	0.323641868739154	0.0536632575015306	0.990956252333186
3_45137109_47151986	ENSG00000230530.1	LIMD1-AS1	Heart_Atrial_Appendage	COVID19_HGI_C2_ALL_eur_leave_ukbb_23andme_20210107	3_45880481_T_C	0.310036	1.918e-22	5391	1.58241708965046e-16	8.27697580746117e-17	0.619188281957383	0.323815038294087	0.0569966797485305	0.159591917677685
3_45137109_47151986	ENSG00000230530.1	LIMD1-AS1	Nerve_Tibial	COVID19_HGI_A2_ALL_eur_leave_23andme_20210107	3_45889921_A_T	0.0994882	5.754e-45	5499	3.90371680427547e-39	3.804659921258e-39	0.472841376421538	0.46077663613652	0.066381987441943	0.16463249742975
3_45137109_47151986	ENSG00000230530.1	LIMD1-AS1	Spleen	COVID19_HGI_B1_ALL_eur_leave_ukbb_23andme_20210107	3_45850783_T_A	0.921809	5.649e-08	5115	0.00235539325440403	0.00120701929599405	0.622179867780597	0.318780073311449	0.0554776463575561	0.0849033701559992
3_45137109_47151986	ENSG00000230530.1	LIMD1-AS1	Brain_Nucleus_accumbens_basal_ganglia	COVID19_HGI_B1_ALL_eur_leave_23andme_20210107	3_45850783_T_A	0.206988	5.177e-09	5123	0.000152235058009384	7.35293236551841e-05	0.638754666120841	0.308465070781548	0.052554498715946	0.0678649549700919
3_45137109_47151986	ENSG00000230530.1	LIMD1-AS1	Heart_Atrial_Appendage	COVID19_HGI_C2_ALL_eur_leave_23andme_20210107	3_45838013_G_T	0.620899	3.608e-25	5391	2.47178121769192e-18	1.29288753729853e-18	0.627035663323252	0.32793164613111	0.0450326905456373	0.989539031481388
3_45137109_47151986	ENSG00000230530.1	LIMD1-AS1	Liver	COVID19_HGI_C2_ALL_leave_UKBB_23andme_20210107	3_45880481_T_C	0.994105	6.986e-24	5145	6.31201915994477e-18	3.44703419614492e-18	0.614373924686234	0.33546338280689	0.0501626925068795	0.162906558485074
3_45137109_47151986	ENSG00000230530.1	LIMD1-AS1	Skin_Not_Sun_Exposed_Suprapubic	COVID19_HGI_A2_ALL_eur_leave_ukbb_23andme_20210107	3_45889921_A_T	0.84332	1.128e-41	5503	7.77224195935785e-36	4.16720346079243e-36	0.622403962688087	0.33366723985729	0.0439287974546195	0.169838087663294
3_45137109_47151986	ENSG00000230530.1	LIMD1-AS1	Heart_Atrial_Appendage	COVID19_HGI_B1_ALL_leave_23andme_20210107	3_45841938_C_T	0.220535	3.442e-11	5036	1.79524032211682e-06	8.78494395928842e-07	0.631329202505122	0.308878885742838	0.0597892380173223	0.0820346509401038
3_45137109_47151986	ENSG00000230530.1	LIMD1-AS1	Artery_Aorta	COVID19_HGI_B1_ALL_leave_UKBB_23andme_20210107	3_45864732_T_C	0.614287	3.242e-10	4794	1.21285482914415e-05	8.62478019847204e-06	0.558320012704325	0.396984489362436	0.0446747446047492	0.0683340007933357
3_45137109_47151986	ENSG00000230530.1	LIMD1-AS1	Brain_Frontal_Cortex_BA9	COVID19_HGI_B1_ALL_leave_UKBB_23andme_20210107	3_45864732_T_C	0.571864	3.242e-10	4794	1.37362152735705e-05	6.76485248226397e-06	0.63232661500478	0.311353808142544	0.0562990757849206	0.0690410428136822
3_45137109_47151986	ENSG00000230530.1	LIMD1-AS1	Pituitary	COVID19_HGI_C2_ALL_leave_UKBB_23andme_20210107	3_45880481_T_C	0.726284	6.986e-24	5147	6.75965431752042e-18	2.96588030103762e-18	0.657944034601695	0.28862749510187	0.0534284702964377	0.163343774084392
3_45137109_47151986	ENSG00000230530.1	LIMD1-AS1	Thyroid	COVID19_HGI_C2_ALL_leave_23andme_20210107	3_45838013_G_T	0.637865	9.631e-24	5262	1.12894968566006e-17	2.06302024943588e-17	0.345383954479822	0.631124291865702	0.0234917536544753	0.267984000067528
3_45137109_47151986	ENSG00000230530.1	LIMD1-AS1	Cells_EBV-transformed_lymphocytes	COVID19_HGI_C2_ALL_eur_leave_23andme_20210107	3_45838013_G_T	0.622832	3.608e-25	5380	2.45107418683745e-18	1.28267696155595e-18	0.621782752291177	0.325333600262204	0.0528836474466165	0.991425908298108
3_45137109_47151986	ENSG00000230530.1	LIMD1-AS1	Whole_Blood	COVID19_HGI_B1_ALL_eur_leave_23andme_20210107	3_46108285_C_T	0.158083	5.424e-09	5124	0.000158533793607203	6.64718075209745e-05	0.665183186377769	0.27884964276892	0.0557421652521834	0.062858758999432
3_45137109_47151986	ENSG00000230530.1	LIMD1-AS1	Colon_Sigmoid	COVID19_HGI_A2_ALL_leave_UKBB_23andme_20210107	3_45889921_A_T	0.985596	5.286e-46	5000	3.53274612861422e-40	2.05450709502437e-40	0.60119649186431	0.349583165646	0.0492203424896952	0.160384980817649
3_45137109_47151986	ENSG00000230530.1	LIMD1-AS1	Nerve_Tibial	COVID19_HGI_A2_ALL_leave_23andme_20210107	3_45889921_A_T	0.0994882	2.698e-49	4997	1.86100523441494e-43	1.71588667011913e-43	0.484789516697376	0.446918021241693	0.0682924620609331	0.154258341201332
3_45137109_47151986	ENSG00000230530.1	LIMD1-AS1	Brain_Caudate_basal_ganglia	COVID19_HGI_B1_ALL_eur_leave_23andme_20210107	3_45850783_T_A	0.973968	5.177e-09	5123	0.000150100215942838	7.50921215029113e-05	0.629797196759603	0.315019922945629	0.0549576879573232	0.0464929768697768
3_45137109_47151986	ENSG00000230530.1	LIMD1-AS1	Artery_Aorta	COVID19_HGI_A2_ALL_eur_leave_ukbb_23andme_20210107	3_45889921_A_T	0.614287	1.128e-41	5503	6.63219076060279e-36	5.33993707613478e-36	0.531108248081811	0.427582794109349	0.0413089578088385	0.169407264702334
3_45137109_47151986	ENSG00000230530.1	LIMD1-AS1	Heart_Atrial_Appendage	COVID19_HGI_A2_ALL_leave_23andme_20210107	3_45889921_A_T	0.310036	2.698e-49	4997	2.43608376864019e-43	1.17864240994995e-43	0.634596749645726	0.306976434619414	0.0584268157348532	0.154811456888538
3_45137109_47151986	ENSG00000230530.1	LIMD1-AS1	Thyroid	COVID19_HGI_C2_ALL_leave_UKBB_23andme_20210107	3_45880481_T_C	0.71011	6.986e-24	5147	3.56498507183492e-18	6.45129768698386e-18	0.346994173263919	0.627905357096685	0.0251004696393956	0.163297230322685
3_45137109_47151986	ENSG00000230530.1	LIMD1-AS1	Brain_Spinal_cord_cervical_c-1	COVID19_HGI_B2_ALL_leave_UKBB_23andme_20210107	3_45889921_A_T	0.608841	4.833e-62	4751	8.7319373495215e-56	4.2262917203493e-56	0.634155889070126	0.306874953534431	0.0589691573954396	0.222126066686516
3_45137109_47151986	ENSG00000230530.1	LIMD1-AS1	Uterus	COVID19_HGI_C2_ALL_leave_UKBB_23andme_20210107	3_45880481_T_C	0.555475	6.986e-24	5146	6.46577873583325e-18	3.21098302785457e-18	0.629339955634961	0.312479566150102	0.0581804782149361	0.163027815194539
3_45137109_47151986	ENSG00000230530.1	LIMD1-AS1	Adrenal_Gland	COVID19_HGI_B2_ALL_leave_UKBB_23andme_20210107	3_45889921_A_T	0.483296	4.833e-62	4751	8.72479026245591e-56	4.24465022222985e-56	0.633636832740365	0.308209052545606	0.0581541147140246	0.22193923304962
3_45137109_47151986	ENSG00000230530.1	LIMD1-AS1	Brain_Cortex	COVID19_HGI_B2_ALL_eur_leave_ukbb_23andme_20210107	3_45889921_A_T	0.607527	7.926e-54	5202	9.07263148807801e-48	4.21514507070397e-48	0.645310424945254	0.299756324415475	0.054933250639267	0.157845368408188
3_45137109_47151986	ENSG00000230530.1	LIMD1-AS1	Prostate	COVID19_HGI_A2_ALL_eur_leave_23andme_20210107	3_45889921_A_T	0.553871	5.754e-45	5481	4.88679178613945e-39	2.93097954547843e-39	0.591917259959257	0.354964541132716	0.0531181989080199	0.164273662542629
3_45137109_47151986	ENSG00000230530.1	LIMD1-AS1	Adrenal_Gland	COVID19_HGI_B1_ALL_eur_leave_ukbb_23andme_20210107	3_45850783_T_A	0.749371	5.649e-08	5121	0.00233263848803402	0.00122331980405195	0.616170059472132	0.323084626353169	0.0571893558826133	0.0812431660388648
3_45137109_47151986	ENSG00000230530.1	LIMD1-AS1	Colon_Transverse	COVID19_HGI_A2_ALL_leave_UKBB_23andme_20210107	3_45889921_A_T	0.735695	5.286e-46	5000	3.92995622903338e-40	1.63306326122135e-40	0.668793004665173	0.277858470750098	0.053348524584732	0.160501581185624
3_45137109_47151986	ENSG00000230530.1	LIMD1-AS1	Heart_Left_Ventricle	COVID19_HGI_B2_ALL_leave_23andme_20210107	3_45889921_A_T	0.490508	1.108e-61	5021	2.32793135173919e-55	1.15473849722389e-55	0.633991508072109	0.314431236310578	0.0515772556173072	0.229398061218209
3_45137109_47151986	ENSG00000230530.1	LIMD1-AS1	Brain_Cerebellum	COVID19_HGI_C2_ALL_leave_23andme_20210107	3_45838013_G_T	0.961416	9.631e-24	5262	1.98162592109355e-17	1.10191421327436e-17	0.606246501168784	0.337056190282812	0.056697308548401	0.249677856393901
3_45137109_47151986	ENSG00000230530.1	LIMD1-AS1	Esophagus_Gastroesophageal_Junction	COVID19_HGI_B1_ALL_eur_leave_23andme_20210107	3_45850783_T_A	0.817423	5.177e-09	5124	0.000157883443411278	6.77521205655121e-05	0.66245441791936	0.284224284044224	0.0530956624724396	0.0495598705863627
3_45137109_47151986	ENSG00000230530.1	LIMD1-AS1	Brain_Caudate_basal_ganglia	COVID19_HGI_B2_ALL_eur_leave_23andme_20210107	3_45889921_A_T	0.548002	3.684e-54	5203	5.1067892302238e-48	2.59315075176344e-48	0.627335936544022	0.318497585340725	0.0541664781152594	0.172256886182385
3_45137109_47151986	ENSG00000230530.1	LIMD1-AS1	Minor_Salivary_Gland	COVID19_HGI_C2_ALL_eur_leave_23andme_20210107	3_45838013_G_T	0.0583311	3.608e-25	5360	2.35209909819182e-18	1.22956955027885e-18	0.596674983886278	0.311822818148353	0.0915021979653708	0.994268802118744
3_45137109_47151986	ENSG00000230530.1	LIMD1-AS1	Small_Intestine_Terminal_Ileum	COVID19_HGI_C2_ALL_eur_leave_23andme_20210107	3_45838013_G_T	0.988805	3.608e-25	5383	2.3263581316621e-18	1.42848516940406e-18	0.590145075855981	0.362327240493077	0.0475276836509388	0.989893705755872
3_45137109_47151986	ENSG00000230530.1	LIMD1-AS1	Thyroid	COVID19_HGI_B1_ALL_leave_UKBB_23andme_20210107	3_45864732_T_C	0.71011	3.242e-10	4794	7.65654641749308e-06	1.35156918807148e-05	0.352457935637894	0.622149771462009	0.0253711206618	0.0708823620950654
3_45137109_47151986	ENSG00000230530.1	LIMD1-AS1	Esophagus_Muscularis	COVID19_HGI_C2_ALL_leave_23andme_20210107	3_45838013_G_T	0.0163353	9.631e-24	5262	1.95314627018462e-17	9.3991684490338e-18	0.597533611145363	0.28743737557872	0.11502901327592	0.639881368391447
3_45137109_47151986	ENSG00000230530.1	LIMD1-AS1	Pituitary	COVID19_HGI_B1_ALL_eur_leave_ukbb_23andme_20210107	3_45850783_T_A	0.493477	5.649e-08	5125	0.00247169156581774	0.00108891264437536	0.652901725904237	0.287582257503721	0.055955412381849	0.0912090516531855
3_45137109_47151986	ENSG00000230530.1	LIMD1-AS1	Prostate	COVID19_HGI_A2_ALL_eur_leave_ukbb_23andme_20210107	3_45889921_A_T	0.553871	1.128e-41	5485	7.38993977564795e-36	4.43496907989136e-36	0.591789064782231	0.355100826703763	0.0531101085140114	0.169593752903763
3_45137109_47151986	ENSG00000230530.1	LIMD1-AS1	Uterus	COVID19_HGI_A2_ALL_leave_23andme_20210107	3_45889921_A_T	0.555475	2.698e-49	4997	2.43846925604907e-43	1.1751573511029e-43	0.63521816610746	0.306068294460982	0.0587135394315549	0.154559576822531
3_45137109_47151986	ENSG00000230530.1	LIMD1-AS1	Brain_Anterior_cingulate_cortex_BA24	COVID19_HGI_B2_ALL_leave_23andme_20210107	3_45889921_A_T	0.489816	1.108e-61	5019	2.35260372430332e-55	1.10925961512755e-55	0.640710810459595	0.302039792989521	0.0572493965508848	0.22919529890688
3_45137109_47151986	ENSG00000230530.1	LIMD1-AS1	Liver	COVID19_HGI_B2_ALL_eur_leave_23andme_20210107	3_45889921_A_T	0.994105	3.684e-54	5201	4.99187355101831e-48	2.7416525058021e-48	0.613219290646183	0.336744192668736	0.0500365166850762	0.172705967337195
3_45137109_47151986	ENSG00000230530.1	LIMD1-AS1	Nerve_Tibial	COVID19_HGI_B1_ALL_leave_UKBB_23andme_20210107	3_45864732_T_C	0.0994882	3.242e-10	4794	1.05035392190422e-05	8.91956809435676e-06	0.483515092598028	0.410493322336664	0.105972161957996	0.0451815286295634
3_45137109_47151986	ENSG00000230530.1	LIMD1-AS1	Spleen	COVID19_HGI_A2_ALL_eur_leave_23andme_20210107	3_45889921_A_T	0.289615	5.754e-45	5488	5.00929850542504e-39	2.74750223915889e-39	0.606756001771788	0.332733287000305	0.060510711227913	0.16448307703494
3_45137109_47151986	ENSG00000230530.1	LIMD1-AS1	Ovary	COVID19_HGI_A2_ALL_leave_23andme_20210107	3_45889921_A_T	0.73915	2.698e-49	4997	2.3700761531083e-43	1.25834720283609e-43	0.61740184904024	0.327743004321605	0.0548551466381487	0.154460671620033
3_45137109_47151986	ENSG00000230530.1	LIMD1-AS1	Whole_Blood	COVID19_HGI_B2_ALL_eur_leave_ukbb_23andme_20210107	3_45889921_A_T	0.995324	7.926e-54	5203	9.42914912132671e-48	3.98608200617602e-48	0.670668508287943	0.28347279591419	0.0458586957978693	0.157903461149649
3_45137109_47151986	ENSG00000230530.1	LIMD1-AS1	Artery_Aorta	COVID19_HGI_A2_ALL_leave_UKBB_23andme_20210107	3_45889921_A_T	0.614287	5.286e-46	5000	3.21027743900949e-40	2.41664111348576e-40	0.546319340246713	0.411217249750484	0.0424634100027985	0.160109955767131
3_45137109_47151986	ENSG00000230530.1	LIMD1-AS1	Pituitary	COVID19_HGI_B2_ALL_eur_leave_ukbb_23andme_20210107	3_45889921_A_T	0.726284	7.926e-54	5203	9.20813799398553e-48	4.10314115294757e-48	0.654948616579614	0.291791478250278	0.0532599051701116	0.157801390095421
3_45137109_47151986	ENSG00000230530.1	LIMD1-AS1	Skin_Not_Sun_Exposed_Suprapubic	COVID19_HGI_A2_ALL_leave_23andme_20210107	3_45889921_A_T	0.84332	2.698e-49	4997	2.46814270979483e-43	1.19662638683465e-43	0.64294806338777	0.311674287084935	0.0453776495272979	0.15466569197591
3_45137109_47151986	ENSG00000230530.1	LIMD1-AS1	Esophagus_Gastroesophageal_Junction	COVID19_HGI_C2_ALL_leave_UKBB_23andme_20210107	3_45880481_T_C	0.622069	6.986e-24	5147	6.80789978790922e-18	2.90191048395786e-18	0.66263995808355	0.282399526383222	0.0549605155332279	0.162409800317135
3_45137109_47151986	ENSG00000230530.1	LIMD1-AS1	Brain_Nucleus_accumbens_basal_ganglia	COVID19_HGI_A2_ALL_leave_23andme_20210107	3_45889921_A_T	0.305974	2.698e-49	4997	2.45219729602258e-43	1.14950741855327e-43	0.638794303208468	0.299383410631565	0.0618222861599605	0.154109800748292
3_45137109_47151986	ENSG00000230530.1	LIMD1-AS1	Brain_Frontal_Cortex_BA9	COVID19_HGI_A2_ALL_leave_23andme_20210107	3_45889921_A_T	0.571864	2.698e-49	4997	2.3984598744346e-43	1.2310119308756e-43	0.624795772651732	0.320622473840863	0.0545817535074038	0.154412790574637
3_45137109_47151986	ENSG00000230530.1	LIMD1-AS1	Esophagus_Gastroesophageal_Junction	COVID19_HGI_A2_ALL_eur_leave_23andme_20210107	3_45889921_A_T	0.622069	5.754e-45	5499	5.34976460667412e-39	2.46325337209837e-39	0.647995279109523	0.298310191309257	0.0536945295812144	0.163895461978784
3_45137109_47151986	ENSG00000230530.1	LIMD1-AS1	Brain_Cortex	COVID19_HGI_C2_ALL_leave_UKBB_23andme_20210107	3_45880481_T_C	0.607527	6.986e-24	5147	6.65783602665455e-18	3.04990902193527e-18	0.648033655469598	0.29680461138559	0.0551617331448145	0.163170072769305
3_45137109_47151986	ENSG00000230530.1	LIMD1-AS1	Brain_Substantia_nigra	COVID19_HGI_C2_ALL_leave_23andme_20210107	3_45838013_G_T	0.696125	9.631e-24	5239	2.01507402889934e-17	1.06232572752045e-17	0.616479410474284	0.324942850914202	0.0585777386115164	0.285564430625898
3_45137109_47151986	ENSG00000230530.1	LIMD1-AS1	Colon_Sigmoid	COVID19_HGI_B1_ALL_leave_UKBB_23andme_20210107	3_45864732_T_C	0.985596	3.242e-10	4794	1.325257538153e-05	7.3597155925432e-06	0.610062958697379	0.338742588148649	0.0511738408629973	0.0687776978415732
3_45137109_47151986	ENSG00000230530.1	LIMD1-AS1	Skin_Sun_Exposed_Lower_leg	COVID19_HGI_B2_ALL_leave_23andme_20210107	3_45889921_A_T	0.510195	1.108e-61	5021	2.49252017339781e-55	9.91757783792155e-56	0.678815817507694	0.270045319315835	0.0511388631764671	0.229613965342909
3_45137109_47151986	ENSG00000230530.1	LIMD1-AS1	Breast_Mammary_Tissue	COVID19_HGI_C2_ALL_leave_UKBB_23andme_20210107	3_45871908_G_A	0.0755977	7.525e-24	5147	6.37706645263464e-18	3.00452971448561e-18	0.620705236345375	0.292355885795231	0.0869388778593911	0.168328250876605
3_45137109_47151986	ENSG00000230530.1	LIMD1-AS1	Skin_Not_Sun_Exposed_Suprapubic	COVID19_HGI_B1_ALL_leave_UKBB_23andme_20210107	3_45864732_T_C	0.84332	3.242e-10	4794	1.4106907917098e-05	6.59823884748691e-06	0.649390909631839	0.303693396811772	0.0468949884096239	0.0688833623765716
3_45137109_47151986	ENSG00000230530.1	LIMD1-AS1	Brain_Hippocampus	COVID19_HGI_C2_ALL_eur_leave_ukbb_23andme_20210107	3_45880481_T_C	0.397342	1.918e-22	5379	1.54383684028524e-16	8.68727940507975e-17	0.604092111372412	0.339870878902394	0.0560370097251901	0.159304632819698
3_45137109_47151986	ENSG00000230530.1	LIMD1-AS1	Spleen	COVID19_HGI_C2_ALL_leave_UKBB_23andme_20210107	3_45880481_T_C	0.289615	6.986e-24	5147	6.36583729125098e-18	3.27417053942776e-18	0.619612257414958	0.318626276930268	0.061761465654774	0.163230791304154
3_45137109_47151986	ENSG00000230530.1	LIMD1-AS1	Ovary	COVID19_HGI_B2_ALL_eur_leave_23andme_20210107	3_45889921_A_T	0.73915	3.684e-54	5197	4.96943128583596e-48	2.72989581194604e-48	0.610462403919193	0.335295753751621	0.05424184232918	0.172633967627556
3_45137109_47151986	ENSG00000230530.1	LIMD1-AS1	Whole_Blood	COVID19_HGI_B1_ALL_eur_leave_ukbb_23andme_20210107	3_45850783_T_A	0.921641	5.649e-08	5125	0.00251719632275543	0.00105560874116965	0.664921888432744	0.278788210518399	0.052717095984932	0.0736255260897605
3_45137109_47151986	ENSG00000230530.1	LIMD1-AS1	Brain_Hypothalamus	COVID19_HGI_B1_ALL_leave_UKBB_23andme_20210107	3_45864732_T_C	0.656817	3.242e-10	4793	1.3180121887646e-05	7.40415591257028e-06	0.606727667702186	0.340787042427331	0.0524647055926817	0.070032890637927
3_45137109_47151986	ENSG00000230530.1	LIMD1-AS1	Brain_Frontal_Cortex_BA9	COVID19_HGI_B2_ALL_leave_UKBB_23andme_20210107	3_45889921_A_T	0.571864	4.833e-62	4755	8.73418215170793e-56	4.27327920017257e-56	0.63431891755617	0.310290992615127	0.0553900898286998	0.221945932565777
3_45137109_47151986	ENSG00000230530.1	LIMD1-AS1	Brain_Putamen_basal_ganglia	COVID19_HGI_B2_ALL_leave_23andme_20210107	3_45889921_A_T	0.168039	1.108e-61	5021	2.3104078300456e-55	1.10730885300983e-55	0.629219131972206	0.301496485199176	0.069284382828618	0.231251628859524
3_45137109_47151986	ENSG00000230530.1	LIMD1-AS1	Thyroid	COVID19_HGI_A2_ALL_leave_23andme_20210107	3_45889921_A_T	0.71011	2.698e-49	4997	1.33583036938562e-43	2.40636799038881e-43	0.347982126642284	0.626830639651379	0.0251872337063306	0.154693666191711
3_45137109_47151986	ENSG00000230530.1	LIMD1-AS1	Brain_Spinal_cord_cervical_c-1	COVID19_HGI_B1_ALL_leave_23andme_20210107	3_45841938_C_T	0.983876	3.442e-11	5026	1.77323456350449e-06	9.06334120437436e-07	0.623590472951807	0.318671289043338	0.0577355584361706	0.0729339269272314
3_45137109_47151986	ENSG00000230530.1	LIMD1-AS1	Brain_Cerebellar_Hemisphere	COVID19_HGI_B2_ALL_leave_UKBB_23andme_20210107	3_45889921_A_T	0.506273	4.833e-62	4755	8.66354240939812e-56	4.34716890302521e-56	0.629188714853717	0.315657459571394	0.0551538255748921	0.222095409362618
3_45137109_47151986	ENSG00000230530.1	LIMD1-AS1	Pituitary	COVID19_HGI_B1_ALL_leave_23andme_20210107	3_45841938_C_T	0.66764	3.442e-11	5036	1.88061861046093e-06	8.07887618844105e-07	0.661354044320162	0.284053916811756	0.0545893503618534	0.0748792943880899
3_45137109_47151986	ENSG00000230530.1	LIMD1-AS1	Artery_Aorta	COVID19_HGI_A2_ALL_leave_23andme_20210107	3_45889921_A_T	0.614287	2.698e-49	4997	2.09741795307425e-43	1.57851887446737e-43	0.54637473177389	0.411159710609992	0.0424655576161135	0.154381420887794
3_45137109_47151986	ENSG00000230530.1	LIMD1-AS1	Brain_Hypothalamus	COVID19_HGI_B2_ALL_eur_leave_23andme_20210107	3_45889921_A_T	0.656817	3.684e-54	5196	4.80074790751693e-48	2.92760196823064e-48	0.589740744898905	0.359586241644875	0.0506730134562176	0.172870070696539
3_45137109_47151986	ENSG00000230530.1	LIMD1-AS1	Brain_Hypothalamus	COVID19_HGI_B1_ALL_leave_23andme_20210107	3_45841938_C_T	0.463435	3.442e-11	5035	1.69240628366682e-06	1.00555268757532e-06	0.595165725813306	0.353569792995422	0.0512617832323015	0.0787525977276815
3_45137109_47151986	ENSG00000230530.1	LIMD1-AS1	Brain_Anterior_cingulate_cortex_BA24	COVID19_HGI_A2_ALL_leave_UKBB_23andme_20210107	3_45889921_A_T	0.489816	5.286e-46	4998	3.76965101177975e-40	1.77005703890642e-40	0.641512546140338	0.301167858622627	0.0573195952370367	0.160325227632878
3_45137109_47151986	ENSG00000230530.1	LIMD1-AS1	Small_Intestine_Terminal_Ileum	COVID19_HGI_C2_ALL_eur_leave_ukbb_23andme_20210107	3_45880481_T_C	0.327088	1.918e-22	5383	1.49279453470929e-16	9.16640832198993e-17	0.584119628957109	0.358617618714384	0.0572627523285081	0.15907169786813
3_45137109_47151986	ENSG00000230530.1	LIMD1-AS1	Heart_Atrial_Appendage	COVID19_HGI_A2_ALL_eur_leave_23andme_20210107	3_45889921_A_T	0.310036	5.754e-45	5499	5.07758906140309e-39	2.71116689212119e-39	0.615027759715369	0.328336008330546	0.0566362319540809	0.164626587568301
3_45137109_47151986	ENSG00000230530.1	LIMD1-AS1	Brain_Putamen_basal_ganglia	COVID19_HGI_A2_ALL_eur_leave_ukbb_23andme_20210107	3_45889921_A_T	0.168039	1.128e-41	5498	7.62619224548932e-36	4.01919335828205e-36	0.610708248486628	0.321790965031416	0.0675007864819607	0.170622004036679
3_45137109_47151986	ENSG00000230530.1	LIMD1-AS1	Artery_Aorta	COVID19_HGI_A2_ALL_eur_leave_23andme_20210107	3_45889921_A_T	0.614287	5.754e-45	5499	4.3869608500675e-39	3.5280613130194e-39	0.531374766832841	0.427298424251052	0.0413268089161141	0.164093905338608
3_45137109_47151986	ENSG00000230530.1	LIMD1-AS1	Small_Intestine_Terminal_Ileum	COVID19_HGI_C2_ALL_leave_23andme_20210107	3_45838013_G_T	0.988805	9.631e-24	5256	1.92956310808125e-17	1.16057812619805e-17	0.590318722926817	0.355005490135957	0.0546757869372272	0.270632283284869
3_45137109_47151986	ENSG00000230530.1	LIMD1-AS1	Brain_Caudate_basal_ganglia	COVID19_HGI_B2_ALL_eur_leave_ukbb_23andme_20210107	3_45889921_A_T	0.548002	7.926e-54	5203	8.82019157234537e-48	4.47876060189831e-48	0.627355093076144	0.318507341652416	0.0541375652714429	0.157379214821343
3_45137109_47151986	ENSG00000230530.1	LIMD1-AS1	Brain_Substantia_nigra	COVID19_HGI_B1_ALL_leave_UKBB_23andme_20210107	3_45864732_T_C	0.325853	3.242e-10	4775	1.36779975963165e-05	6.5891930837014e-06	0.629646642215027	0.303256803604344	0.0670762869899503	0.06524379863992
3_45137109_47151986	ENSG00000230530.1	LIMD1-AS1	Stomach	COVID19_HGI_A2_ALL_leave_UKBB_23andme_20210107	3_45889921_A_T	0.500286	5.286e-46	5000	3.86367654883641e-40	1.68018778478403e-40	0.657513645841861	0.285874775821317	0.0566115783368219	0.160701221081799
3_45137109_47151986	ENSG00000230530.1	LIMD1-AS1	Brain_Spinal_cord_cervical_c-1	COVID19_HGI_B2_ALL_leave_23andme_20210107	3_45889921_A_T	0.608841	1.108e-61	5013	2.29056240174718e-55	1.16852681016643e-55	0.623814405150751	0.318179932946824	0.0580056619024261	0.229242227538953
3_45137109_47151986	ENSG00000230530.1	LIMD1-AS1	Nerve_Tibial	COVID19_HGI_C2_ALL_eur_leave_ukbb_23andme_20210107	3_45880481_T_C	0.0994882	1.918e-22	5391	1.2143011096832e-16	1.17043961670182e-16	0.475147180096346	0.457917562091452	0.0669352578122	0.158987021164696
3_45137109_47151986	ENSG00000230530.1	LIMD1-AS1	Brain_Putamen_basal_ganglia	COVID19_HGI_C2_ALL_eur_leave_ukbb_23andme_20210107	3_45880481_T_C	0.168039	1.918e-22	5391	1.57099949052213e-16	8.11127461416801e-17	0.6147206585763	0.31732030893298	0.0679590324907197	0.16010651068311
3_45137109_47151986	ENSG00000230530.1	LIMD1-AS1	Whole_Blood	COVID19_HGI_C2_ALL_eur_leave_ukbb_23andme_20210107	3_45880481_T_C	0.995324	1.918e-22	5391	1.69438833546934e-16	7.45500248307704e-17	0.663001814925821	0.291663482756433	0.0453347023177493	0.159459208269383
3_45137109_47151986	ENSG00000230530.1	LIMD1-AS1	Prostate	COVID19_HGI_B2_ALL_leave_UKBB_23andme_20210107	3_45889921_A_T	0.553871	4.833e-62	4750	8.53945423822949e-56	4.46445481108639e-56	0.620176826499429	0.324174839885945	0.0556483336146229	0.221927148647995
3_45137109_47151986	ENSG00000230530.1	LIMD1-AS1	Nerve_Tibial	COVID19_HGI_A2_ALL_eur_leave_ukbb_23andme_20210107	3_45889921_A_T	0.0994882	1.128e-41	5503	5.90366539504629e-36	5.7557369222745e-36	0.472767671860402	0.460855128763338	0.0663771993762609	0.169960898376766
3_45137109_47151986	ENSG00000230530.1	LIMD1-AS1	Spleen	COVID19_HGI_A2_ALL_leave_UKBB_23andme_20210107	3_45889921_A_T	0.289615	5.286e-46	5000	3.67567998505811e-40	1.8343408453908e-40	0.625520722911281	0.312102506009491	0.0623767710792298	0.160406308459498
3_45137109_47151986	ENSG00000230530.1	LIMD1-AS1	Brain_Putamen_basal_ganglia	COVID19_HGI_A2_ALL_eur_leave_23andme_20210107	3_45889921_A_T	0.168039	5.754e-45	5494	5.04313847700768e-39	2.6556685750712e-39	0.610854900217413	0.321602816329857	0.0675422834527313	0.165197162072457
3_45137109_47151986	ENSG00000230530.1	LIMD1-AS1	Brain_Spinal_cord_cervical_c-1	COVID19_HGI_B1_ALL_eur_leave_23andme_20210107	3_45850783_T_A	0.62838	5.177e-09	5098	0.000147839476152273	7.66715311161403e-05	0.620311167347556	0.321643853582725	0.0578204680624519	0.050772237962729
3_45137109_47151986	ENSG00000230530.1	LIMD1-AS1	Brain_Substantia_nigra	COVID19_HGI_A2_ALL_leave_UKBB_23andme_20210107	3_45889921_A_T	0.325853	5.286e-46	4995	3.66888756474932e-40	1.84570716566613e-40	0.624364800829069	0.314037585460782	0.061597613710143	0.160345500467366
3_45137109_47151986	ENSG00000230530.1	LIMD1-AS1	Breast_Mammary_Tissue	COVID19_HGI_B2_ALL_leave_23andme_20210107	3_45889921_A_T	0.0979937	1.108e-61	5021	2.29949231273463e-55	1.05288256840513e-55	0.626246387403859	0.286656155030225	0.0870974575659202	0.230593751903256
3_45137109_47151986	ENSG00000230530.1	LIMD1-AS1	Vagina	COVID19_HGI_B1_ALL_eur_leave_ukbb_23andme_20210107	3_45850783_T_A	0.753029	5.649e-08	5110	0.00238407268418785	0.00116218914269848	0.629754147257346	0.306933152597265	0.0597664383185031	0.0831468016667881
3_45137109_47151986	ENSG00000230530.1	LIMD1-AS1	Heart_Left_Ventricle	COVID19_HGI_B1_ALL_leave_UKBB_23andme_20210107	3_45864732_T_C	0.490508	3.242e-10	4794	1.3991771944127e-05	6.61552697992947e-06	0.644090793216647	0.304484721858575	0.0514038776258538	0.0718670972201503
3_45137109_47151986	ENSG00000230530.1	LIMD1-AS1	Brain_Frontal_Cortex_BA9	COVID19_HGI_A2_ALL_leave_UKBB_23andme_20210107	3_45889921_A_T	0.571864	5.286e-46	5000	3.6707736650978e-40	1.88503412146844e-40	0.624685774052599	0.320737197872515	0.054577028074884	0.160136295146036
3_45137109_47151986	ENSG00000230530.1	LIMD1-AS1	Small_Intestine_Terminal_Ileum	COVID19_HGI_B1_ALL_leave_23andme_20210107	3_45841938_C_T	0.22191	3.442e-11	5032	1.69485768005832e-06	9.78226531987545e-07	0.596027804230187	0.343951292430463	0.0600182302551382	0.0784733553962203
3_45137109_47151986	ENSG00000230530.1	LIMD1-AS1	Brain_Anterior_cingulate_cortex_BA24	COVID19_HGI_B2_ALL_leave_UKBB_23andme_20210107	3_45889921_A_T	0.489816	4.833e-62	4754	8.9683201524278e-56	4.00053165040393e-56	0.651323161410456	0.290479928131646	0.0581969104578931	0.222090494413402
3_45137109_47151986	ENSG00000230530.1	LIMD1-AS1	Brain_Hippocampus	COVID19_HGI_B1_ALL_leave_23andme_20210107	3_45864732_T_C	0.397342	3.682e-11	5031	1.75766987841524e-06	9.28530997446235e-07	0.61811686605444	0.326479562946608	0.0554008847980758	0.0731194297067415
3_45137109_47151986	ENSG00000230530.1	LIMD1-AS1	Breast_Mammary_Tissue	COVID19_HGI_A2_ALL_leave_UKBB_23andme_20210107	3_45889921_A_T	0.0979937	5.286e-46	5000	3.68124441287082e-40	1.67902038613701e-40	0.626467667401047	0.285644834062806	0.0878874985361415	0.159905939941327
3_45137109_47151986	ENSG00000230530.1	LIMD1-AS1	Cells_EBV-transformed_lymphocytes	COVID19_HGI_B1_ALL_leave_23andme_20210107	3_45841938_C_T	0.758002	3.442e-11	5035	1.78054687198149e-06	8.69985887784056e-07	0.626161981104413	0.305878545119453	0.0679568232433739	0.0597897019482218
3_45137109_47151986	ENSG00000230530.1	LIMD1-AS1	Whole_Blood	COVID19_HGI_A2_ALL_eur_leave_ukbb_23andme_20210107	3_45889921_A_T	0.995324	1.128e-41	5503	8.22109642335235e-36	3.70484714533569e-36	0.658348391402642	0.296640495651837	0.0450111129455203	0.169915655832926
3_45137109_47151986	ENSG00000230530.1	LIMD1-AS1	Lung	COVID19_HGI_B2_ALL_eur_leave_23andme_20210107	3_45889921_A_T	0.621838	3.684e-54	5203	5.32580811623068e-48	2.43249923448244e-48	0.654240986229798	0.298769765587774	0.0469892481824323	0.173525641098467
3_45137109_47151986	ENSG00000230530.1	LIMD1-AS1	Brain_Spinal_cord_cervical_c-1	COVID19_HGI_B1_ALL_leave_UKBB_23andme_20210107	3_45864732_T_C	0.608841	3.242e-10	4786	1.37478492279925e-05	6.7001972917691e-06	0.632862163709947	0.308375055931833	0.0587423323117013	0.0705800427072812
3_45137109_47151986	ENSG00000230530.1	LIMD1-AS1	Esophagus_Gastroesophageal_Junction	COVID19_HGI_C2_ALL_leave_23andme_20210107	3_45838013_G_T	0.199091	9.631e-24	5262	2.1403469206354e-17	9.36420201662473e-18	0.654804631949169	0.286423891491615	0.0587714765592129	0.364321901044139
3_45137109_47151986	ENSG00000230530.1	LIMD1-AS1	Whole_Blood	COVID19_HGI_C2_ALL_leave_23andme_20210107	3_45838013_G_T	0.415056	9.631e-24	5262	2.18333525269921e-17	9.33990525735636e-18	0.667956219051129	0.285692992002629	0.0463507889462453	0.322162198502644
3_45137109_47151986	ENSG00000230530.1	LIMD1-AS1	Brain_Cerebellum	COVID19_HGI_A2_ALL_eur_leave_ukbb_23andme_20210107	3_45889921_A_T	0.247781	1.128e-41	5502	7.42707278358644e-36	4.30558939078294e-36	0.594762689562352	0.344732659605282	0.0605046508323662	0.169453906922232
3_45137109_47151986	ENSG00000230530.1	LIMD1-AS1	Heart_Left_Ventricle	COVID19_HGI_C2_ALL_eur_leave_23andme_20210107	3_45838013_G_T	0.292081	3.608e-25	5391	2.43373397970498e-18	1.29505244139728e-18	0.617383929206171	0.328471722268505	0.0541443485253262	0.992301526970319
3_45137109_47151986	ENSG00000230530.1	LIMD1-AS1	Pituitary	COVID19_HGI_B2_ALL_eur_leave_23andme_20210107	3_45889921_A_T	0.726284	3.684e-54	5203	5.33162054974533e-48	2.37576714248309e-48	0.654955005990184	0.291794334613835	0.0532506593959835	0.172848182977942
3_45137109_47151986	ENSG00000230530.1	LIMD1-AS1	Brain_Anterior_cingulate_cortex_BA24	COVID19_HGI_B1_ALL_eur_leave_ukbb_23andme_20210107	3_45850783_T_A	0.082533	5.649e-08	5111	0.00239617827681653	0.00115665664450541	0.632952193338945	0.305473652664888	0.0580213190748457	0.134413663996459
3_45137109_47151986	ENSG00000230530.1	LIMD1-AS1	Brain_Amygdala	COVID19_HGI_B2_ALL_leave_UKBB_23andme_20210107	3_45889921_A_T	0.331858	4.833e-62	4754	8.5380187306355e-56	4.40414997884208e-56	0.620072572934831	0.319790720398242	0.0601367066669281	0.222136831140267
3_45137109_47151986	ENSG00000230530.1	LIMD1-AS1	Esophagus_Gastroesophageal_Junction	COVID19_HGI_A2_ALL_eur_leave_ukbb_23andme_20210107	3_45889921_A_T	0.622069	1.128e-41	5503	8.0897406124222e-36	3.72791774681136e-36	0.647829370292318	0.298479317609091	0.0536913120985874	0.169180993719847
3_45137109_47151986	ENSG00000230530.1	LIMD1-AS1	Colon_Transverse	COVID19_HGI_C2_ALL_leave_UKBB_23andme_20210107	3_45880481_T_C	0.735695	6.986e-24	5147	6.80204933244117e-18	2.93032484175355e-18	0.662070509988411	0.285167407250413	0.0527620827611779	0.163414039832545
3_45137109_47151986	ENSG00000230530.1	LIMD1-AS1	Brain_Substantia_nigra	COVID19_HGI_A2_ALL_leave_23andme_20210107	3_45889921_A_T	0.325853	2.698e-49	4992	2.39720808622304e-43	1.20531545240334e-43	0.62446968340122	0.313921546587533	0.0616087700112453	0.15459865249523
3_45137109_47151986	ENSG00000230530.1	LIMD1-AS1	Cells_EBV-transformed_lymphocytes	COVID19_HGI_C2_ALL_leave_UKBB_23andme_20210107	3_45880481_T_C	0.906263	6.986e-24	5146	6.48028718984363e-18	3.2399086358191e-18	0.6307521211569	0.31529924243826	0.05394863640484	0.163053025505028
3_45137109_47151986	ENSG00000230530.1	LIMD1-AS1	Small_Intestine_Terminal_Ileum	COVID19_HGI_A2_ALL_leave_23andme_20210107	3_45889921_A_T	0.327088	2.698e-49	4995	2.2941995084582e-43	1.31974771566023e-43	0.597636078795052	0.343733985692752	0.0586299355121901	0.154227023128496
3_45137109_47151986	ENSG00000230530.1	LIMD1-AS1	Brain_Cortex	COVID19_HGI_B2_ALL_eur_leave_23andme_20210107	3_45889921_A_T	0.607527	3.684e-54	5202	5.25312988879272e-48	2.4406044250347e-48	0.645312937348064	0.299757495361309	0.0549295672906282	0.17287691865985
3_45137109_47151986	ENSG00000230530.1	LIMD1-AS1	Testis	COVID19_HGI_A2_ALL_eur_leave_23andme_20210107	3_45889921_A_T	0.630118	5.754e-45	5499	5.23173422237723e-39	2.60722623106535e-39	0.633698737590584	0.315752184970554	0.05054907743886	0.164767058197876
3_45137109_47151986	ENSG00000230530.1	LIMD1-AS1	Colon_Transverse	COVID19_HGI_B1_ALL_leave_23andme_20210107	3_45841938_C_T	0.607647	3.442e-11	5036	1.89582340104074e-06	7.97838007149859e-07	0.666701087940309	0.280521601179036	0.0527746172192465	0.078075067379239
3_45137109_47151986	ENSG00000230530.1	LIMD1-AS1	Thyroid	COVID19_HGI_A2_ALL_eur_leave_ukbb_23andme_20210107	3_45889921_A_T	0.71011	1.128e-41	5503	4.27326824938097e-36	7.90521798675837e-36	0.342204875498194	0.633027964162253	0.0247671603395557	0.1698861627903
3_45137109_47151986	ENSG00000230530.1	LIMD1-AS1	Skin_Sun_Exposed_Lower_leg	COVID19_HGI_B1_ALL_leave_23andme_20210107	3_45841938_C_T	0.385147	3.442e-11	5036	1.89908867237801e-06	7.5888015792291e-07	0.667849380524833	0.266808794059188	0.065339167447149	0.0622682732323043
3_45137109_47151986	ENSG00000230530.1	LIMD1-AS1	Brain_Frontal_Cortex_BA9	COVID19_HGI_C2_ALL_eur_leave_23andme_20210107	3_45838013_G_T	0.885275	3.608e-25	5387	2.41622117049703e-18	1.33554892960274e-18	0.612941320831383	0.338750612719951	0.048308066448663	0.990590196204787
3_45137109_47151986	ENSG00000230530.1	LIMD1-AS1	Brain_Putamen_basal_ganglia	COVID19_HGI_B1_ALL_leave_23andme_20210107	3_45864732_T_C	0.168039	3.682e-11	5036	1.79847693987593e-06	8.65843254776674e-07	0.632467418533082	0.304426565690762	0.0631033514559603	0.0786760979293971
3_45137109_47151986	ENSG00000230530.1	LIMD1-AS1	Lung	COVID19_HGI_B2_ALL_eur_leave_ukbb_23andme_20210107	3_45889921_A_T	0.621838	7.926e-54	5203	9.19788117049826e-48	4.20102234586935e-48	0.654219077952165	0.298759727297113	0.0470211947507221	0.158335972115376
3_45137109_47151986	ENSG00000230530.1	LIMD1-AS1	Uterus	COVID19_HGI_C2_ALL_eur_leave_ukbb_23andme_20210107	3_45880481_T_C	0.555475	1.918e-22	5377	1.58522684678968e-16	8.24048613744171e-17	0.620287719461649	0.322386895377344	0.0573253851610046	0.159322724085324
3_45137109_47151986	ENSG00000230530.1	LIMD1-AS1	Whole_Blood	COVID19_HGI_B2_ALL_eur_leave_23andme_20210107	3_45889921_A_T	0.995324	3.684e-54	5203	5.4595452762441e-48	2.30797020044136e-48	0.670669728977045	0.283473313687215	0.0458569573357411	0.172935144951357
3_45137109_47151986	ENSG00000230530.1	LIMD1-AS1	Brain_Cerebellar_Hemisphere	COVID19_HGI_B1_ALL_eur_leave_23andme_20210107	3_45850783_T_A	0.819806	5.177e-09	5118	0.000146941631682597	7.9142631106203e-05	0.61654419218517	0.33201893845745	0.0512107850945927	0.0505668275680021
3_45137109_47151986	ENSG00000230530.1	LIMD1-AS1	Brain_Hippocampus	COVID19_HGI_C2_ALL_leave_23andme_20210107	3_45838013_G_T	0.660903	9.631e-24	5257	1.99345428494767e-17	1.09734614439742e-17	0.609865198383421	0.33566088665363	0.0544739149629487	0.285259402450409
3_45137109_47151986	ENSG00000230530.1	LIMD1-AS1	Brain_Caudate_basal_ganglia	COVID19_HGI_B2_ALL_leave_23andme_20210107	3_45889921_A_T	0.548002	1.108e-61	5021	2.33108582859399e-55	1.13958239871404e-55	0.634850601935362	0.310300335162524	0.0548490629021098	0.228367907325854
3_45137109_47151986	ENSG00000230530.1	LIMD1-AS1	Skin_Sun_Exposed_Lower_leg	COVID19_HGI_B1_ALL_leave_UKBB_23andme_20210107	3_45864732_T_C	0.510195	3.242e-10	4794	1.46911202686989e-05	5.57502024749987e-06	0.676284272277557	0.256570792798009	0.0671246687839171	0.0535622617518093
3_45137109_47151986	ENSG00000230530.1	LIMD1-AS1	Heart_Left_Ventricle	COVID19_HGI_A2_ALL_leave_UKBB_23andme_20210107	3_45889921_A_T	0.490508	5.286e-46	5000	3.73183104735047e-40	1.84086482939003e-40	0.635076411442418	0.31322342268022	0.0517001658773643	0.160355491284518
3_45137109_47151986	ENSG00000230530.1	LIMD1-AS1	Esophagus_Gastroesophageal_Junction	COVID19_HGI_B1_ALL_leave_23andme_20210107	3_45841938_C_T	0.749579	3.442e-11	5036	1.89546548853011e-06	7.92452785652729e-07	0.666575221438139	0.278625767513127	0.05479632313046	0.0739604191005308
3_45137109_47151986	ENSG00000230530.1	LIMD1-AS1	Breast_Mammary_Tissue	COVID19_HGI_C2_ALL_eur_leave_23andme_20210107	3_45838013_G_T	0.44201	3.608e-25	5391	2.50621846378179e-18	1.24055934207532e-18	0.635771623160811	0.314652609192077	0.0495757676471109	0.985460662306106
3_45137109_47151986	ENSG00000230530.1	LIMD1-AS1	Colon_Transverse	COVID19_HGI_C2_ALL_eur_leave_ukbb_23andme_20210107	3_45880481_T_C	0.735695	1.918e-22	5391	1.66624391897476e-16	7.56574764045486e-17	0.651989109735799	0.29599017409172	0.0520207161724828	0.159458950010092
3_45137109_47151986	ENSG00000230530.1	LIMD1-AS1	Pituitary	COVID19_HGI_B1_ALL_eur_leave_23andme_20210107	3_46108285_C_T	0.153756	5.424e-09	5124	0.000155909297146362	6.86728314026093e-05	0.654171206668351	0.288083018250338	0.0575211929527612	0.0641218926511798
3_45137109_47151986	ENSG00000230530.1	LIMD1-AS1	Adrenal_Gland	COVID19_HGI_A2_ALL_eur_leave_ukbb_23andme_20210107	3_45889921_A_T	0.483296	1.128e-41	5497	7.54555854020693e-36	4.24996049968126e-36	0.604251072043021	0.340282916414217	0.0554660115427648	0.169604608144157
3_45137109_47151986	ENSG00000230530.1	LIMD1-AS1	Spleen	COVID19_HGI_B2_ALL_leave_UKBB_23andme_20210107	3_45889921_A_T	0.289615	4.833e-62	4755	8.73798820141131e-56	4.16079631665709e-56	0.634595331453439	0.302114036324203	0.0632906322223546	0.222174199112684
3_45137109_47151986	ENSG00000230530.1	LIMD1-AS1	Vagina	COVID19_HGI_A2_ALL_eur_leave_23andme_20210107	3_45889921_A_T	0.454476	5.754e-45	5483	5.10425066428009e-39	2.6724524876532e-39	0.618257171487288	0.323645228240152	0.0580976002725596	0.164544406361643
3_45137109_47151986	ENSG00000230530.1	LIMD1-AS1	Breast_Mammary_Tissue	COVID19_HGI_B2_ALL_leave_UKBB_23andme_20210107	3_45889921_A_T	0.0979937	4.833e-62	4755	8.75609421879445e-56	3.78752297512114e-56	0.635910278765991	0.274979285444669	0.0891104357893397	0.22176544103145
3_45137109_47151986	ENSG00000230530.1	LIMD1-AS1	Liver	COVID19_HGI_B2_ALL_eur_leave_ukbb_23andme_20210107	3_45889921_A_T	0.994105	7.926e-54	5201	8.62149273203632e-48	4.73512337821942e-48	0.613222210764716	0.336745800993873	0.0500319882414132	0.157715493822735
3_45137109_47151986	ENSG00000230530.1	LIMD1-AS1	Prostate	COVID19_HGI_B1_ALL_leave_23andme_20210107	3_45841938_C_T	0.639811	3.442e-11	5028	1.72361161595019e-06	9.49848671098166e-07	0.606139653034043	0.333971829076971	0.0598858444286997	0.0678867263049367
3_45137109_47151986	ENSG00000230530.1	LIMD1-AS1	Brain_Anterior_cingulate_cortex_BA24	COVID19_HGI_B1_ALL_leave_UKBB_23andme_20210107	3_45864732_T_C	0.489816	3.242e-10	4793	1.40781299045913e-05	6.35174220111896e-06	0.648066155473294	0.292333598591402	0.0595798160631976	0.0684619258427354
3_45137109_47151986	ENSG00000230530.1	LIMD1-AS1	Brain_Cerebellar_Hemisphere	COVID19_HGI_B1_ALL_eur_leave_ukbb_23andme_20210107	3_45850783_T_A	0.819806	5.649e-08	5119	0.00232549970480716	0.00125271425396873	0.614283958737647	0.330854917380823	0.0512829099227538	0.087767460788687
3_45137109_47151986	ENSG00000230530.1	LIMD1-AS1	Ovary	COVID19_HGI_C2_ALL_eur_leave_23andme_20210107	3_45838013_G_T	0.506967	3.608e-25	5385	2.38123660455931e-18	1.35597896664819e-18	0.60406651817821	0.343929560757447	0.0520039210643449	0.991289651960547
3_45137109_47151986	ENSG00000230530.1	LIMD1-AS1	Spleen	COVID19_HGI_C2_ALL_eur_leave_23andme_20210107	3_45838013_G_T	0.457477	3.608e-25	5382	2.43170698407144e-18	1.30843296808099e-18	0.616869725706875	0.331868945922324	0.0512613283708017	0.990192349601561
3_45137109_47151986	ENSG00000230530.1	LIMD1-AS1	Uterus	COVID19_HGI_A2_ALL_leave_UKBB_23andme_20210107	3_45889921_A_T	0.555475	5.286e-46	5000	3.73190474891789e-40	1.79968612671576e-40	0.635088953844892	0.306208701665893	0.0587023444892219	0.160300824147875
3_45137109_47151986	ENSG00000230530.1	LIMD1-AS1	Liver	COVID19_HGI_B1_ALL_eur_leave_ukbb_23andme_20210107	3_45850783_T_A	0.432986	5.649e-08	5123	0.00231951787355791	0.00125146018895569	0.612704706692651	0.330522197517141	0.053202117727695	0.09250944163018
3_45137109_47151986	ENSG00000230530.1	LIMD1-AS1	Brain_Hippocampus	COVID19_HGI_A2_ALL_leave_UKBB_23andme_20210107	3_45889921_A_T	0.397342	5.286e-46	4997	3.63196326295747e-40	1.90769447078251e-40	0.61808108841566	0.324590744926919	0.0573281666574269	0.160325542084722
3_45137109_47151986	ENSG00000230530.1	LIMD1-AS1	Brain_Anterior_cingulate_cortex_BA24	COVID19_HGI_C2_ALL_leave_UKBB_23andme_20210107	3_45880481_T_C	0.489816	6.986e-24	5146	6.52928889985045e-18	3.16178519714217e-18	0.635521652447975	0.307692340121656	0.0567860074303651	0.163074437685385
3_45137109_47151986	ENSG00000230530.1	LIMD1-AS1	Thyroid	COVID19_HGI_B1_ALL_eur_leave_23andme_20210107	3_45850783_T_A	0.621537	5.177e-09	5124	8.31820125762943e-05	0.000149570272393124	0.349018811168479	0.6275504449148	0.0231979916317507	0.0554058147962784
3_45137109_47151986	ENSG00000230530.1	LIMD1-AS1	Brain_Hypothalamus	COVID19_HGI_C2_ALL_leave_23andme_20210107	3_45838013_G_T	0.996328	9.631e-24	5261	1.91763581896906e-17	1.18964483593996e-17	0.586669761124428	0.363903230122472	0.0494270087530991	0.298378188374445
3_45137109_47151986	ENSG00000230530.1	LIMD1-AS1	Colon_Transverse	COVID19_HGI_C2_ALL_eur_leave_23andme_20210107	3_45838013_G_T	0.534133	3.608e-25	5391	2.58560165665542e-18	1.17401836611254e-18	0.655909365386522	0.297775911483626	0.0463147231298524	0.990474471722843
3_45137109_47151986	ENSG00000230530.1	LIMD1-AS1	Brain_Cerebellar_Hemisphere	COVID19_HGI_A2_ALL_eur_leave_ukbb_23andme_20210107	3_45889921_A_T	0.506273	1.128e-41	5494	7.49036921471735e-36	4.34111803674905e-36	0.599831490786747	0.347585728365166	0.0525827808480926	0.169743460414139
3_45137109_47151986	ENSG00000230530.1	LIMD1-AS1	Colon_Sigmoid	COVID19_HGI_B2_ALL_eur_leave_ukbb_23andme_20210107	3_45889921_A_T	0.985596	7.926e-54	5203	8.37121370696351e-48	5.00355902838031e-48	0.595420576890702	0.355840156594149	0.0487392665151531	0.157852476322659
3_45137109_47151986	ENSG00000230530.1	LIMD1-AS1	Skin_Not_Sun_Exposed_Suprapubic	COVID19_HGI_B2_ALL_eur_leave_23andme_20210107	3_45889921_A_T	0.84332	3.684e-54	5203	5.15202914589246e-48	2.62526285966285e-48	0.632893366777721	0.322451861237282	0.0446547719849941	0.172924746926741
3_45137109_47151986	ENSG00000230530.1	LIMD1-AS1	Brain_Hypothalamus	COVID19_HGI_C2_ALL_eur_leave_23andme_20210107	3_45838013_G_T	0.996328	3.608e-25	5381	2.30138673185104e-18	1.45513578929775e-18	0.583810389706347	0.369088333662755	0.0471012766309002	0.990980653417652
3_45137109_47151986	ENSG00000230530.1	LIMD1-AS1	Esophagus_Muscularis	COVID19_HGI_B2_ALL_leave_UKBB_23andme_20210107	3_45889921_A_T	0.250846	4.833e-62	4755	9.0021727237143e-56	3.86992877848207e-56	0.653781700287017	0.280987876914354	0.0652304227986223	0.220463016704477
3_45137109_47151986	ENSG00000230530.1	LIMD1-AS1	Brain_Frontal_Cortex_BA9	COVID19_HGI_A2_ALL_eur_leave_ukbb_23andme_20210107	3_45889921_A_T	0.571864	1.128e-41	5498	7.56420215381397e-36	4.26330275889692e-36	0.605744059400919	0.341353933388806	0.0529020072102719	0.169613982002498
3_45137109_47151986	ENSG00000230530.1	LIMD1-AS1	Minor_Salivary_Gland	COVID19_HGI_C2_ALL_leave_UKBB_23andme_20210107	3_45880481_T_C	0.381894	6.986e-24	5127	6.43650644081231e-18	3.21504235179781e-18	0.626490766758807	0.312872219756195	0.0606370134849976	0.164040070577728
3_45137109_47151986	ENSG00000230530.1	LIMD1-AS1	Adrenal_Gland	COVID19_HGI_B1_ALL_leave_23andme_20210107	3_45841938_C_T	0.205306	3.442e-11	5032	1.76309110829978e-06	9.08610377518353e-07	0.620023341142861	0.319469007371552	0.0605049797841016	0.0822078761064797
3_45137109_47151986	ENSG00000230530.1	LIMD1-AS1	Stomach	COVID19_HGI_B1_ALL_eur_leave_23andme_20210107	3_45850783_T_A	0.661855	5.177e-09	5124	0.000156098151810419	7.07453387856641e-05	0.65496361151997	0.296788437568508	0.0480211074209267	0.0552579773614547
3_45137109_47151986	ENSG00000230530.1	LIMD1-AS1	Minor_Salivary_Gland	COVID19_HGI_A2_ALL_leave_23andme_20210107	3_45889921_A_T	0.381894	2.698e-49	4980	2.42678235647864e-43	1.17681546157015e-43	0.632173743507422	0.306497615044683	0.0613286414478997	0.155132848828213
3_45137109_47151986	ENSG00000230530.1	LIMD1-AS1	Colon_Transverse	COVID19_HGI_C2_ALL_leave_23andme_20210107	3_45838013_G_T	0.534133	9.631e-24	5262	2.15261200301833e-17	9.50828604292941e-18	0.658556936156563	0.290840078463565	0.0506029853798728	0.286185336897732
3_45137109_47151986	ENSG00000230530.1	LIMD1-AS1	Brain_Frontal_Cortex_BA9	COVID19_HGI_C2_ALL_eur_leave_ukbb_23andme_20210107	3_45880481_T_C	0.571864	1.918e-22	5387	1.5583427341129e-16	8.61362774199418e-17	0.609768161976357	0.336991739880175	0.0532400981434702	0.159235105468685
3_45137109_47151986	ENSG00000230530.1	LIMD1-AS1	Esophagus_Muscularis	COVID19_HGI_B2_ALL_leave_23andme_20210107	3_45889921_A_T	0.250846	1.108e-61	5021	2.36087174079219e-55	1.07599572756936e-55	0.642962531601901	0.292973853285311	0.0640636151127819	0.227828783228996
3_45137109_47151986	ENSG00000230530.1	LIMD1-AS1	Spleen	COVID19_HGI_C2_ALL_leave_23andme_20210107	3_45838013_G_T	0.457477	9.631e-24	5258	2.01763345795017e-17	1.0606347610183e-17	0.617262426527181	0.324425792934086	0.0583117805387354	0.273867922652852
3_45137109_47151986	ENSG00000230530.1	LIMD1-AS1	Colon_Sigmoid	COVID19_HGI_B1_ALL_leave_23andme_20210107	3_45841938_C_T	0.590091	3.442e-11	5036	1.70747362962352e-06	9.92894214221365e-07	0.600464434543039	0.349119056548048	0.0504138085410682	0.0773463648978397
3_45137109_47151986	ENSG00000230530.1	LIMD1-AS1	Minor_Salivary_Gland	COVID19_HGI_C2_ALL_leave_23andme_20210107	3_45838013_G_T	0.0583311	9.631e-24	5240	2.01106222422684e-17	1.02733944766094e-17	0.615252063516319	0.314227419890552	0.0705205165931324	0.418260416180082
3_45137109_47151986	ENSG00000230530.1	LIMD1-AS1	Heart_Left_Ventricle	COVID19_HGI_C2_ALL_leave_UKBB_23andme_20210107	3_45880481_T_C	0.490508	6.986e-24	5147	6.46339119089612e-18	3.28507049762029e-18	0.629107566392118	0.319697780017076	0.0511946535908055	0.163172564069148
3_45137109_47151986	ENSG00000230530.1	LIMD1-AS1	Minor_Salivary_Gland	COVID19_HGI_C2_ALL_eur_leave_ukbb_23andme_20210107	3_45880481_T_C	0.381894	1.918e-22	5360	1.57781205512857e-16	8.24807790003567e-17	0.617386365488828	0.322681348617604	0.0599322858935639	0.159789081120931
3_45137109_47151986	ENSG00000230530.1	LIMD1-AS1	Heart_Left_Ventricle	COVID19_HGI_B2_ALL_eur_leave_23andme_20210107	3_45889921_A_T	0.490508	3.684e-54	5203	5.10413012428867e-48	2.62149572398768e-48	0.627009282625683	0.321982739846032	0.0510079775282775	0.172931725470672
3_45137109_47151986	ENSG00000230530.1	LIMD1-AS1	Skin_Not_Sun_Exposed_Suprapubic	COVID19_HGI_B1_ALL_eur_leave_23andme_20210107	3_45850783_T_A	0.971663	5.177e-09	5124	0.000151930334365728	7.61538218399144e-05	0.637476096555371	0.319486804916582	0.0428090143718423	0.0513798009200713
3_45137109_47151986	ENSG00000230530.1	LIMD1-AS1	Whole_Blood	COVID19_HGI_A2_ALL_leave_23andme_20210107	3_45889921_A_T	0.995324	2.698e-49	4997	2.61212799015215e-43	1.04822184680839e-43	0.680456047344575	0.273013939193458	0.0465300134619676	0.15470783367997
3_45137109_47151986	ENSG00000230530.1	LIMD1-AS1	Brain_Frontal_Cortex_BA9	COVID19_HGI_B1_ALL_eur_leave_23andme_20210107	3_45850783_T_A	0.568429	5.177e-09	5120	0.000147512380439581	7.7426364495121e-05	0.618939028684259	0.324812972290194	0.0560230602806137	0.0493092976999854
3_45137109_47151986	ENSG00000230530.1	LIMD1-AS1	Brain_Nucleus_accumbens_basal_ganglia	COVID19_HGI_C2_ALL_eur_leave_ukbb_23andme_20210107	3_45880481_T_C	0.305974	1.918e-22	5390	1.59316118564086e-16	8.08665580294944e-17	0.623392368465924	0.316364708890473	0.0602429226436037	0.159070623467141
3_45137109_47151986	ENSG00000230530.1	LIMD1-AS1	Brain_Substantia_nigra	COVID19_HGI_A2_ALL_eur_leave_23andme_20210107	3_45889921_A_T	0.325853	5.754e-45	5458	5.01083104953578e-39	2.75121758571153e-39	0.606941632621331	0.333183948144483	0.0598744192341859	0.164446500258731
3_45137109_47151986	ENSG00000230530.1	LIMD1-AS1	Stomach	COVID19_HGI_C2_ALL_leave_23andme_20210107	3_45838013_G_T	0.0575073	9.631e-24	5262	2.07165036125858e-17	9.56518454583579e-18	0.633788027189807	0.292557745181328	0.073654227628866	0.490527584453758
3_45137109_47151986	ENSG00000230530.1	LIMD1-AS1	Thyroid	COVID19_HGI_B1_ALL_leave_23andme_20210107	3_45841938_C_T	0.317482	3.442e-11	5036	9.90872209940942e-07	1.78143932196803e-06	0.348458395446955	0.626450739457255	0.0250880927842573	0.0939849682266658
3_45137109_47151986	ENSG00000230530.1	LIMD1-AS1	Brain_Putamen_basal_ganglia	COVID19_HGI_A2_ALL_leave_23andme_20210107	3_45889921_A_T	0.168039	2.698e-49	4997	2.41865056114596e-43	1.153346136295e-43	0.630055421078067	0.300375645114727	0.069568933807207	0.155532634060215
3_45137109_47151986	ENSG00000230530.1	LIMD1-AS1	Uterus	COVID19_HGI_B1_ALL_leave_UKBB_23andme_20210107	3_45864732_T_C	0.555475	3.242e-10	4792	1.39889386574081e-05	6.46686249742966e-06	0.643960364479166	0.297634187179553	0.0583849925401277	0.0718031761391436
3_45137109_47151986	ENSG00000230530.1	LIMD1-AS1	Brain_Cerebellar_Hemisphere	COVID19_HGI_B2_ALL_eur_leave_23andme_20210107	3_45889921_A_T	0.506273	3.684e-54	5202	4.97775288436895e-48	2.72665663377146e-48	0.611484658328743	0.334898466688104	0.0536168749831521	0.172732409470918
3_45137109_47151986	ENSG00000230530.1	LIMD1-AS1	Stomach	COVID19_HGI_B1_ALL_eur_leave_ukbb_23andme_20210107	3_45850783_T_A	0.661855	5.649e-08	5125	0.00246674979510577	0.00111814658212258	0.651596348375953	0.295310901745271	0.0495078535015481	0.0930225026446961
3_45137109_47151986	ENSG00000230530.1	LIMD1-AS1	Brain_Amygdala	COVID19_HGI_B1_ALL_eur_leave_23andme_20210107	3_45850783_T_A	0.29565	5.177e-09	5110	0.000145290963934046	7.9740126495516e-05	0.609618279475546	0.33452152919408	0.0556351602399449	0.0567248440472763
3_45137109_47151986	ENSG00000230530.1	LIMD1-AS1	Cells_EBV-transformed_lymphocytes	COVID19_HGI_B1_ALL_eur_leave_ukbb_23andme_20210107	3_45850783_T_A	0.618062	5.649e-08	5115	0.00232553850219943	0.00115730506839819	0.614294708872017	0.305627386789199	0.0765950607681866	0.0621300255779239
3_45137109_47151986	ENSG00000230530.1	LIMD1-AS1	Liver	COVID19_HGI_B2_ALL_leave_23andme_20210107	3_45889921_A_T	0.994105	1.108e-61	5020	2.27383962484856e-55	1.21262062522566e-55	0.619260104811444	0.330195955095109	0.0505439400934535	0.229038418155002
3_45137109_47151986	ENSG00000230530.1	LIMD1-AS1	Small_Intestine_Terminal_Ileum	COVID19_HGI_B1_ALL_eur_leave_ukbb_23andme_20210107	3_45850783_T_A	0.0658669	5.649e-08	5114	0.00223503222080399	0.00129946254747682	0.590384622739796	0.34319064262447	0.0628902398674528	0.120167465192111
3_45137109_47151986	ENSG00000230530.1	LIMD1-AS1	Skin_Not_Sun_Exposed_Suprapubic	COVID19_HGI_B2_ALL_leave_23andme_20210107	3_45889921_A_T	0.84332	1.108e-61	5021	2.35393308600799e-55	1.15200531706647e-55	0.641072850358793	0.313693222203765	0.0452339274374419	0.229384090236275
3_45137109_47151986	ENSG00000230530.1	LIMD1-AS1	Testis	COVID19_HGI_C2_ALL_leave_UKBB_23andme_20210107	3_45880481_T_C	0.630118	6.986e-24	5147	6.65407733464862e-18	3.09129371035873e-18	0.64766780703016	0.30083641363055	0.0514957793392866	0.163961444385341
3_45137109_47151986	ENSG00000230530.1	LIMD1-AS1	Ovary	COVID19_HGI_A2_ALL_eur_leave_ukbb_23andme_20210107	3_45889921_A_T	0.73915	1.128e-41	5495	7.48034540895913e-36	4.34327383818738e-36	0.599028780776206	0.347757735025014	0.0532134841987751	0.169646666554489
3_45137109_47151986	ENSG00000230530.1	LIMD1-AS1	Brain_Substantia_nigra	COVID19_HGI_B1_ALL_leave_23andme_20210107	3_45864732_T_C	0.325853	3.682e-11	5015	1.76428524065265e-06	8.90145674210864e-07	0.620443279337017	0.312969475831862	0.0665845904002057	0.0649627190036936
3_45137109_47151986	ENSG00000230530.1	LIMD1-AS1	Brain_Cerebellum	COVID19_HGI_A2_ALL_eur_leave_23andme_20210107	3_45889921_A_T	0.247781	5.754e-45	5498	4.91141342968084e-39	2.84540053370902e-39	0.59489957973438	0.344591311780783	0.0605091084848403	0.164153334799668
3_45137109_47151986	ENSG00000230530.1	LIMD1-AS1	Breast_Mammary_Tissue	COVID19_HGI_B1_ALL_eur_leave_23andme_20210107	3_46108285_C_T	0.0201395	5.424e-09	5124	0.000140084494383226	6.57765430418408e-05	0.58777279099766	0.275851993761943	0.136169354202973	0.0688828633511823
3_45137109_47151986	ENSG00000230530.1	LIMD1-AS1	Brain_Substantia_nigra	COVID19_HGI_B2_ALL_leave_UKBB_23andme_20210107	3_45889921_A_T	0.325853	4.833e-62	4750	8.72710201218014e-56	4.18219136079518e-56	0.633804723283208	0.303668612773491	0.0625266639433084	0.222129387978544
3_45137109_47151986	ENSG00000230530.1	LIMD1-AS1	Uterus	COVID19_HGI_C2_ALL_leave_23andme_20210107	3_45838013_G_T	0.586151	9.631e-24	5258	2.04506051816499e-17	1.03877273390476e-17	0.625653293398465	0.317739162452522	0.0566075441490095	0.296774995630434
3_45137109_47151986	ENSG00000230530.1	LIMD1-AS1	Thyroid	COVID19_HGI_A2_ALL_eur_leave_23andme_20210107	3_45889921_A_T	0.71011	5.754e-45	5499	2.82558242589645e-39	5.22597847593034e-39	0.342251333905703	0.632976795507943	0.024771870586347	0.164537369698139
3_45137109_47151986	ENSG00000230530.1	LIMD1-AS1	Liver	COVID19_HGI_A2_ALL_leave_23andme_20210107	3_45889921_A_T	0.994105	2.698e-49	4996	2.38096731032118e-43	1.26372287973829e-43	0.620238981759629	0.329147603106995	0.050613415133384	0.154503254284642
3_45137109_47151986	ENSG00000230530.1	LIMD1-AS1	Artery_Aorta	COVID19_HGI_C2_ALL_leave_23andme_20210107	3_45838013_G_T	0.505053	9.631e-24	5262	1.76248596984529e-17	1.37328719089931e-17	0.539204166237458	0.420094373338749	0.0407014604237929	0.291671291485047
3_45137109_47151986	ENSG00000230530.1	LIMD1-AS1	Heart_Left_Ventricle	COVID19_HGI_A2_ALL_eur_leave_23andme_20210107	3_45889921_A_T	0.490508	5.754e-45	5499	5.08303390036445e-39	2.75932931313724e-39	0.615687270965279	0.334176226689562	0.0501365023451517	0.164396550025032
3_45137109_47151986	ENSG00000230530.1	LIMD1-AS1	Brain_Spinal_cord_cervical_c-1	COVID19_HGI_B1_ALL_eur_leave_ukbb_23andme_20210107	3_45850783_T_A	0.62838	5.649e-08	5099	0.00234005387809783	0.00121385796310898	0.618124499977497	0.320582462158724	0.057739126022572	0.0883854479726114
3_45137109_47151986	ENSG00000230530.1	LIMD1-AS1	Lung	COVID19_HGI_C2_ALL_leave_23andme_20210107	3_45838013_G_T	0.262991	9.631e-24	5262	2.12546329161422e-17	9.82684988830636e-18	0.650251225616148	0.300587467376621	0.0491613070072314	0.347448600435895
3_45137109_47151986	ENSG00000230530.1	LIMD1-AS1	Brain_Cerebellum	COVID19_HGI_B1_ALL_leave_23andme_20210107	3_45841938_C_T	0.11453	3.442e-11	5036	1.74072141469255e-06	9.26430407403685e-07	0.61215662827003	0.325734146499009	0.0621065580791385	0.0952235579599379
3_45137109_47151986	ENSG00000230530.1	LIMD1-AS1	Brain_Cerebellum	COVID19_HGI_B1_ALL_eur_leave_23andme_20210107	3_45850783_T_A	0.072683	5.177e-09	5123	0.00014590950430825	7.89330054582987e-05	0.612213622835194	0.331134206633738	0.0564273280213005	0.085675676060648
3_45137109_47151986	ENSG00000230530.1	LIMD1-AS1	Brain_Anterior_cingulate_cortex_BA24	COVID19_HGI_A2_ALL_eur_leave_23andme_20210107	3_45889921_A_T	0.489816	5.754e-45	5453	5.14552241810435e-39	2.65103961704225e-39	0.623256251559957	0.321053981943652	0.0556897664963914	0.164409852154125
3_45137109_47151986	ENSG00000230530.1	LIMD1-AS1	Artery_Aorta	COVID19_HGI_C2_ALL_eur_leave_23andme_20210107	3_45838013_G_T	0.505053	3.608e-25	5391	2.11639193176437e-18	1.67613953481507e-18	0.536881342607263	0.425161189411405	0.0379574679813315	0.990421029263461
3_45137109_47151986	ENSG00000230530.1	LIMD1-AS1	Whole_Blood	COVID19_HGI_A2_ALL_leave_UKBB_23andme_20210107	3_45889921_A_T	0.995324	5.286e-46	5000	3.9979895402684e-40	1.60510698367224e-40	0.680370793318911	0.273107747916714	0.0465214587643773	0.160466031969132
3_45137109_47151986	ENSG00000230530.1	LIMD1-AS1	Brain_Substantia_nigra	COVID19_HGI_B1_ALL_eur_leave_23andme_20210107	3_46108285_C_T	0.281083	5.424e-09	5084	0.000145474937967565	7.45114278757782e-05	0.610390126851561	0.312561489572912	0.0768283972096832	0.037740077139852
3_45137109_47151986	ENSG00000230530.1	LIMD1-AS1	Brain_Hypothalamus	COVID19_HGI_B2_ALL_leave_23andme_20210107	3_45889921_A_T	0.656817	1.108e-61	5021	2.18373669007908e-55	1.30071660248738e-55	0.594721367681782	0.35418756797916	0.0510910643390524	0.229366360724756
3_45137109_47151986	ENSG00000230530.1	LIMD1-AS1	Brain_Cerebellar_Hemisphere	COVID19_HGI_B1_ALL_leave_23andme_20210107	3_45864732_T_C	0.506273	3.682e-11	5036	1.76074921193042e-06	9.32410652954724e-07	0.619199770685196	0.327846364973345	0.0529511711815939	0.0724285098295289
3_45137109_47151986	ENSG00000230530.1	LIMD1-AS1	Liver	COVID19_HGI_A2_ALL_eur_leave_23andme_20210107	3_45889921_A_T	0.994105	5.754e-45	5495	4.96654555748774e-39	2.88451728809683e-39	0.601577510666438	0.349340792928114	0.0490816964054429	0.16436085065329
3_45137109_47151986	ENSG00000230530.1	LIMD1-AS1	Adrenal_Gland	COVID19_HGI_C2_ALL_eur_leave_ukbb_23andme_20210107	3_45880481_T_C	0.483296	1.918e-22	5385	1.55450063366575e-16	8.58597473657429e-17	0.608264776054569	0.335907109902711	0.0558281140427183	0.159204431536305
3_45137109_47151986	ENSG00000230530.1	LIMD1-AS1	Lung	COVID19_HGI_A2_ALL_leave_UKBB_23andme_20210107	3_45889921_A_T	0.621838	5.286e-46	5000	3.8956298898404e-40	1.70076781851385e-40	0.662951408934812	0.289385998571082	0.0476625924941018	0.16085680033726
3_45137109_47151986	ENSG00000230530.1	LIMD1-AS1	Adrenal_Gland	COVID19_HGI_B2_ALL_eur_leave_23andme_20210107	3_45889921_A_T	0.483296	3.684e-54	5199	5.00829222867184e-48	2.67268557021536e-48	0.615236218711597	0.328265590246765	0.0564981910416328	0.172558728334894
3_45137109_47151986	ENSG00000230530.1	LIMD1-AS1	Brain_Cerebellum	COVID19_HGI_C2_ALL_eur_leave_ukbb_23andme_20210107	3_45880481_T_C	0.247781	1.918e-22	5390	1.5297254598485e-16	8.70379674719834e-17	0.598570430984973	0.340512310220342	0.0609172587946836	0.158979022082184
3_45137109_47151986	ENSG00000230530.1	LIMD1-AS1	Nerve_Tibial	COVID19_HGI_C2_ALL_leave_UKBB_23andme_20210107	3_45880481_T_C	0.0994882	6.986e-24	5147	4.94279149120114e-18	4.63204439635727e-18	0.481101550930897	0.450787189238937	0.0681112598301684	0.161930429739502
3_45137109_47151986	ENSG00000230530.1	LIMD1-AS1	Colon_Transverse	COVID19_HGI_A2_ALL_eur_leave_23andme_20210107	3_45889921_A_T	0.735695	5.754e-45	5499	5.34441373550093e-39	2.48544120288984e-39	0.647347149796502	0.300999754655678	0.0516530955478211	0.164546125021576
3_45137109_47151986	ENSG00000230530.1	LIMD1-AS1	Brain_Caudate_basal_ganglia	COVID19_HGI_C2_ALL_leave_23andme_20210107	3_45838013_G_T	0.853677	9.631e-24	5262	2.04751734105619e-17	1.05246783291499e-17	0.626404918751125	0.321933903557608	0.0516611776912647	0.27794348082581
3_45137109_47151986	ENSG00000230530.1	LIMD1-AS1	Minor_Salivary_Gland	COVID19_HGI_B1_ALL_eur_leave_23andme_20210107	3_45850783_T_A	0.0960524	5.177e-09	5087	0.000150230733227332	7.46185455924848e-05	0.630344666496622	0.313031350793097	0.0563991334314609	0.0710244436246176
3_45137109_47151986	ENSG00000230530.1	LIMD1-AS1	Adrenal_Gland	COVID19_HGI_C2_ALL_eur_leave_23andme_20210107	3_45838013_G_T	0.393011	3.608e-25	5385	2.40592676528446e-18	1.32886574488345e-18	0.610329860255997	0.337050926945141	0.0526192127988629	0.991193865169181
3_45137109_47151986	ENSG00000230530.1	LIMD1-AS1	Brain_Spinal_cord_cervical_c-1	COVID19_HGI_A2_ALL_leave_UKBB_23andme_20210107	3_45889921_A_T	0.608841	5.286e-46	4992	3.66965251264726e-40	1.86563480302258e-40	0.624494978310257	0.317432360515559	0.0580726611741812	0.160343769358216
3_45137109_47151986	ENSG00000230530.1	LIMD1-AS1	Artery_Aorta	COVID19_HGI_B2_ALL_leave_UKBB_23andme_20210107	3_45889921_A_T	0.614287	4.833e-62	4755	7.68511921151315e-56	5.48798553843489e-56	0.55813084898669	0.398520934716957	0.0433482162963532	0.221965244479751
3_45137109_47151986	ENSG00000230530.1	LIMD1-AS1	Esophagus_Gastroesophageal_Junction	COVID19_HGI_B1_ALL_eur_leave_ukbb_23andme_20210107	3_45850783_T_A	0.817423	5.649e-08	5125	0.00249920960996942	0.00107267239319486	0.660170666239922	0.283295359572314	0.0529620921846008	0.0863769348263113
3_45137109_47151986	ENSG00000230530.1	LIMD1-AS1	Heart_Left_Ventricle	COVID19_HGI_A2_ALL_leave_23andme_20210107	3_45889921_A_T	0.490508	2.698e-49	4997	2.43837775459803e-43	1.20210247116118e-43	0.635194330094855	0.313094466592457	0.0517112033126918	0.154606016096251
3_45137109_47151986	ENSG00000230530.1	LIMD1-AS1	Heart_Atrial_Appendage	COVID19_HGI_C2_ALL_leave_23andme_20210107	3_45838013_G_T	0.620899	9.631e-24	5262	2.04815064456449e-17	1.04538018508577e-17	0.626598667748853	0.319763575397931	0.0536377568532148	0.261035217821328
3_45137109_47151986	ENSG00000230530.1	LIMD1-AS1	Esophagus_Muscularis	COVID19_HGI_B2_ALL_eur_leave_23andme_20210107	3_45889921_A_T	0.250846	3.684e-54	5203	5.16838289008975e-48	2.45711861859096e-48	0.634902318189165	0.301777766587969	0.063319915222867	0.171583385216306
3_45137109_47151986	ENSG00000230530.1	LIMD1-AS1	Esophagus_Gastroesophageal_Junction	COVID19_HGI_B2_ALL_leave_23andme_20210107	3_45889921_A_T	0.622069	1.108e-61	5021	2.45283635934345e-55	1.01636848523656e-55	0.668008281838922	0.276743716981486	0.0552480011795964	0.228911905181165
3_45137109_47151986	ENSG00000230530.1	LIMD1-AS1	Ovary	COVID19_HGI_B1_ALL_leave_UKBB_23andme_20210107	3_45864732_T_C	0.73915	3.242e-10	4793	1.35851474800963e-05	6.92264870544635e-06	0.625372429120357	0.318618036648639	0.0559890264348188	0.069851809589665
3_45137109_47151986	ENSG00000230530.1	LIMD1-AS1	Colon_Sigmoid	COVID19_HGI_B1_ALL_eur_leave_23andme_20210107	3_45850783_T_A	0.450811	5.177e-09	5124	0.000142313069389695	8.37394355431096e-05	0.597123545749407	0.35130632732562	0.0513440744200405	0.0538290512126148
3_45137109_47151986	ENSG00000230530.1	LIMD1-AS1	Lung	COVID19_HGI_B1_ALL_leave_UKBB_23andme_20210107	3_45864732_T_C	0.621838	3.242e-10	4794	1.45535062235098e-05	6.13013538112756e-06	0.669949410626183	0.282143946206034	0.0478859595261785	0.0710883290965633
3_45137109_47151986	ENSG00000230530.1	LIMD1-AS1	Brain_Caudate_basal_ganglia	COVID19_HGI_C2_ALL_eur_leave_ukbb_23andme_20210107	3_45880481_T_C	0.548002	1.918e-22	5391	1.58454503024578e-16	8.34576042406859e-17	0.620020929613899	0.326510057911289	0.0534690124748098	0.159036596541077
3_45137109_47151986	ENSG00000230530.1	LIMD1-AS1	Minor_Salivary_Gland	COVID19_HGI_B2_ALL_leave_UKBB_23andme_20210107	3_45889921_A_T	0.381894	4.833e-62	4739	8.83528580695135e-56	4.07666745230992e-56	0.641661558234031	0.296005145108296	0.0623332966576776	0.222584801499433
3_45137109_47151986	ENSG00000230530.1	LIMD1-AS1	Cells_EBV-transformed_lymphocytes	COVID19_HGI_B1_ALL_eur_leave_23andme_20210107	3_46108285_C_T	0.113699	5.424e-09	5114	0.000145828600149194	7.25541347749773e-05	0.611874125493141	0.304342299974104	0.0835651917978311	0.0455271275075074
3_45137109_47151986	ENSG00000230530.1	LIMD1-AS1	Brain_Cerebellum	COVID19_HGI_B2_ALL_eur_leave_23andme_20210107	3_45889921_A_T	0.247781	3.684e-54	5202	4.927947901829e-48	2.71104608178067e-48	0.605366439236922	0.332972767701136	0.0616607930619354	0.172261524828294
3_45137109_47151986	ENSG00000230530.1	LIMD1-AS1	Artery_Aorta	COVID19_HGI_B2_ALL_leave_23andme_20210107	3_45889921_A_T	0.614287	1.108e-61	5021	2.00411240473051e-55	1.51242519374352e-55	0.545802282731344	0.411853276412121	0.0423444408565295	0.229319145941288
3_45137109_47151986	ENSG00000230530.1	LIMD1-AS1	Artery_Aorta	COVID19_HGI_C2_ALL_leave_UKBB_23andme_20210107	3_45880481_T_C	0.614287	6.986e-24	5147	5.56861044413447e-18	4.27276934550605e-18	0.542014998199336	0.415843489624046	0.0421415121766143	0.16281142035242
3_45137109_47151986	ENSG00000230530.1	LIMD1-AS1	Nerve_Tibial	COVID19_HGI_B2_ALL_eur_leave_ukbb_23andme_20210107	3_45889921_A_T	0.0994882	7.926e-54	5203	6.74315367562246e-48	6.3641910497289e-48	0.479621306079181	0.452598994668252	0.0677796992525623	0.156937621689482
3_45137109_47151986	ENSG00000230530.1	LIMD1-AS1	Brain_Hippocampus	COVID19_HGI_B1_ALL_eur_leave_ukbb_23andme_20210107	3_45850783_T_A	0.602848	5.649e-08	5113	0.00232813135884257	0.00124611888039068	0.614977283893162	0.329110706052122	0.0523377598154827	0.0905267887643077
3_45137109_47151986	ENSG00000230530.1	LIMD1-AS1	Colon_Sigmoid	COVID19_HGI_B2_ALL_eur_leave_23andme_20210107	3_45889921_A_T	0.985596	3.684e-54	5203	4.84700612619787e-48	2.89710454329675e-48	0.595423267053397	0.355841768833978	0.0487349641126321	0.172888480840923
3_45137109_47151986	ENSG00000230530.1	LIMD1-AS1	Ovary	COVID19_HGI_B2_ALL_leave_23andme_20210107	3_45889921_A_T	0.73915	1.108e-61	5021	2.264572065464e-55	1.2062326571255e-55	0.616736167004611	0.328451980586077	0.0548118524093136	0.228956207638529
3_45137109_47151986	ENSG00000230530.1	LIMD1-AS1	Breast_Mammary_Tissue	COVID19_HGI_A2_ALL_eur_leave_ukbb_23andme_20210107	3_45889921_A_T	0.0979937	1.128e-41	5503	7.58488803620165e-36	3.83396633250406e-36	0.607400592385496	0.306939758581828	0.0856596490326696	0.168421896085779
3_45137109_47151986	ENSG00000230530.1	LIMD1-AS1	Testis	COVID19_HGI_A2_ALL_leave_UKBB_23andme_20210107	3_45889921_A_T	0.630118	5.286e-46	5000	3.84241091320463e-40	1.72781235751037e-40	0.653894697558105	0.29398393163664	0.052121370805252	0.160788876076776
3_45137109_47151986	ENSG00000230530.1	LIMD1-AS1	Skin_Sun_Exposed_Lower_leg	COVID19_HGI_A2_ALL_leave_UKBB_23andme_20210107	3_45889921_A_T	0.510195	5.286e-46	5000	3.99486367922512e-40	1.5807351072756e-40	0.679838839811678	0.268955500869475	0.0512056593188399	0.160646283812954
3_45137109_47151986	ENSG00000230530.1	LIMD1-AS1	Artery_Aorta	COVID19_HGI_B1_ALL_eur_leave_23andme_20210107	3_45850783_T_A	0.188503	5.177e-09	5124	0.000130830592696364	9.74524516747017e-05	0.548944856142679	0.408853384733264	0.0419734760796853	0.074843339451734
3_45137109_47151986	ENSG00000230530.1	LIMD1-AS1	Cells_EBV-transformed_lymphocytes	COVID19_HGI_B2_ALL_leave_UKBB_23andme_20210107	3_45889921_A_T	0.906263	4.833e-62	4755	8.89816116894126e-56	4.11099059901902e-56	0.646227873759131	0.298504925563736	0.0552672006771312	0.22207789799848
3_45137109_47151986	ENSG00000230530.1	LIMD1-AS1	Brain_Spinal_cord_cervical_c-1	COVID19_HGI_A2_ALL_eur_leave_ukbb_23andme_20210107	3_45889921_A_T	0.608841	1.128e-41	5455	7.57841937004064e-36	4.20507533720549e-36	0.606882579246819	0.336687532402666	0.0564298883505122	0.169784069767668
3_45137109_47151986	ENSG00000230530.1	LIMD1-AS1	Brain_Nucleus_accumbens_basal_ganglia	COVID19_HGI_C2_ALL_leave_23andme_20210107	3_45838013_G_T	0.76071	9.631e-24	5261	2.06161476126811e-17	1.02000323653371e-17	0.630717797174851	0.311996258949277	0.0572859438758692	0.264519231005501
3_45137109_47151986	ENSG00000230530.1	LIMD1-AS1	Brain_Amygdala	COVID19_HGI_A2_ALL_eur_leave_ukbb_23andme_20210107	3_45889921_A_T	0.331858	1.128e-41	5482	7.40799989717216e-36	4.36177903659752e-36	0.593235325881934	0.349235322175859	0.057529351942213	0.169796312411365
3_45137109_47151986	ENSG00000230530.1	LIMD1-AS1	Prostate	COVID19_HGI_B2_ALL_eur_leave_23andme_20210107	3_45889921_A_T	0.553871	3.684e-54	5198	4.91262507049791e-48	2.78717639653286e-48	0.603484128785043	0.342332360402947	0.0541835108120137	0.172544547147579
3_45137109_47151986	ENSG00000230530.1	LIMD1-AS1	Brain_Cerebellar_Hemisphere	COVID19_HGI_A2_ALL_leave_UKBB_23andme_20210107	3_45889921_A_T	0.506273	5.286e-46	5000	3.63189114774747e-40	1.92629210890658e-40	0.618068815976689	0.327758813907172	0.0541723701161414	0.160346594835551
3_45137109_47151986	ENSG00000230530.1	LIMD1-AS1	Pituitary	COVID19_HGI_A2_ALL_eur_leave_23andme_20210107	3_45889921_A_T	0.726284	5.754e-45	5496	5.30975429989293e-39	2.51482742722256e-39	0.643148992998618	0.304558549406806	0.0522924575945829	0.164474521975806
3_45137109_47151986	ENSG00000230530.1	LIMD1-AS1	Testis	COVID19_HGI_B2_ALL_leave_UKBB_23andme_20210107	3_45889921_A_T	0.630118	4.833e-62	4755	9.13330509409413e-56	3.90802732198187e-56	0.663305172753142	0.283767081684254	0.0529277455626107	0.222498738934307
3_45137109_47151986	ENSG00000230530.1	LIMD1-AS1	Small_Intestine_Terminal_Ileum	COVID19_HGI_B2_ALL_eur_leave_ukbb_23andme_20210107	3_45889921_A_T	0.327088	7.926e-54	5196	8.31323995986683e-48	4.9323192210566e-48	0.591297069458069	0.350763872307983	0.0579390582339406	0.157593176552672
3_45137109_47151986	ENSG00000230530.1	LIMD1-AS1	Whole_Blood	COVID19_HGI_B2_ALL_leave_UKBB_23andme_20210107	3_45889921_A_T	0.995324	4.833e-62	4755	9.49815077833752e-56	3.62223957068383e-56	0.689802046242214	0.263017528289815	0.0471804254679655	0.222221949618407
3_45137109_47151986	ENSG00000230530.1	LIMD1-AS1	Liver	COVID19_HGI_C2_ALL_eur_leave_23andme_20210107	3_45838013_G_T	0.16812	3.608e-25	5387	2.34162782022604e-18	1.33512806305245e-18	0.594018654645599	0.338624799801239	0.0673565455531641	0.993762799758344
3_45137109_47151986	ENSG00000230530.1	LIMD1-AS1	Colon_Transverse	COVID19_HGI_B2_ALL_eur_leave_ukbb_23andme_20210107	3_45889921_A_T	0.735695	7.926e-54	5203	9.27158942133266e-48	4.04890037434326e-48	0.659461735799607	0.287934142012256	0.0526041221881441	0.157940856551562
3_45137109_47151986	ENSG00000230530.1	LIMD1-AS1	Uterus	COVID19_HGI_B2_ALL_eur_leave_23andme_20210107	3_45889921_A_T	0.555475	3.684e-54	5193	5.10559219956278e-48	2.56343054309256e-48	0.62718888909073	0.314842848673584	0.0579682622356855	0.172764192571377
3_45137109_47151986	ENSG00000230530.1	LIMD1-AS1	Lung	COVID19_HGI_B2_ALL_leave_23andme_20210107	3_45889921_A_T	0.621838	1.108e-61	5021	2.428151914962e-55	1.06951924960261e-55	0.661285691798787	0.291226617734136	0.0474876904670706	0.230228035406296
3_45137109_47151986	ENSG00000230530.1	LIMD1-AS1	Thyroid	COVID19_HGI_B1_ALL_eur_leave_ukbb_23andme_20210107	3_45850783_T_A	0.621537	5.649e-08	5125	0.00131341202568867	0.00236178145375037	0.34694012402466	0.623843232748246	0.0255414497476545	0.0872648557441336
3_45137109_47151986	ENSG00000230530.1	LIMD1-AS1	Brain_Amygdala	COVID19_HGI_C2_ALL_eur_leave_23andme_20210107	3_45838013_G_T	0.524662	3.608e-25	5376	2.3683027983865e-18	1.36837106622353e-18	0.600785500556256	0.347073021963563	0.0521414774801799	0.990624587640619
3_45137109_47151986	ENSG00000230530.1	LIMD1-AS1	Brain_Cortex	COVID19_HGI_B1_ALL_leave_23andme_20210107	3_45864732_T_C	0.607527	3.682e-11	5036	1.8439635548678e-06	8.26226137380149e-07	0.64846362138887	0.290496545560123	0.061037162861315	0.0639335275930343
3_45137109_47151986	ENSG00000230530.1	LIMD1-AS1	Brain_Amygdala	COVID19_HGI_A2_ALL_eur_leave_23andme_20210107	3_45889921_A_T	0.331858	5.754e-45	5479	4.89867964014525e-39	2.88259605152094e-39	0.59335718747773	0.349099619841185	0.0575431926810889	0.16445351410007
3_45137109_47151986	ENSG00000230530.1	LIMD1-AS1	Brain_Substantia_nigra	COVID19_HGI_C2_ALL_eur_leave_23andme_20210107	3_45838013_G_T	0.696125	3.608e-25	5350	2.42516201039909e-18	1.30576783513576e-18	0.61520941213272	0.331190522509151	0.0536000653581311	0.990522000912399
3_45137109_47151986	ENSG00000230530.1	LIMD1-AS1	Lung	COVID19_HGI_A2_ALL_eur_leave_ukbb_23andme_20210107	3_45889921_A_T	0.621838	1.128e-41	5503	8.01934784626046e-36	3.89178470351893e-36	0.642192291977882	0.311609336036933	0.0461983719851819	0.170208168719166
3_45137109_47151986	ENSG00000230530.1	LIMD1-AS1	Brain_Hypothalamus	COVID19_HGI_A2_ALL_leave_UKBB_23andme_20210107	3_45889921_A_T	0.656817	5.286e-46	5000	3.49805314606701e-40	2.07788124220481e-40	0.595292501415986	0.353559008550669	0.0511484900333463	0.160414634078109
3_45137109_47151986	ENSG00000230530.1	LIMD1-AS1	Nerve_Tibial	COVID19_HGI_B1_ALL_eur_leave_23andme_20210107	3_46108285_C_T	0.0108102	5.424e-09	5124	0.000106329032579453	9.41923465657618e-05	0.446140113639801	0.39505786178445	0.158601503196604	0.0695160484277738
3_45137109_47151986	ENSG00000230530.1	LIMD1-AS1	Cells_EBV-transformed_lymphocytes	COVID19_HGI_C2_ALL_eur_leave_ukbb_23andme_20210107	3_45880481_T_C	0.906263	1.918e-22	5380	1.58857448910497e-16	8.31320369588462e-17	0.621597627517727	0.325236439929426	0.053165932552847	0.159295812009084
3_45137109_47151986	ENSG00000230530.1	LIMD1-AS1	Uterus	COVID19_HGI_B1_ALL_eur_leave_ukbb_23andme_20210107	3_45850783_T_A	0.986433	5.649e-08	5111	0.00238367531956156	0.00117834461916595	0.629649652393625	0.311205045952895	0.0555832817147523	0.0887391417254778
3_45137109_47151986	ENSG00000230530.1	LIMD1-AS1	Brain_Nucleus_accumbens_basal_ganglia	COVID19_HGI_A2_ALL_eur_leave_ukbb_23andme_20210107	3_45889921_A_T	0.305974	1.128e-41	5502	7.73026445063629e-36	4.01040063075491e-36	0.619042388523425	0.321094477866206	0.0598631336103669	0.169366374354355
3_45137109_47151986	ENSG00000230530.1	LIMD1-AS1	Stomach	COVID19_HGI_B2_ALL_leave_UKBB_23andme_20210107	3_45889921_A_T	0.500286	4.833e-62	4755	9.17716133309645e-56	3.80208439278311e-56	0.66649022678211	0.276068475771482	0.0574412974464134	0.222393846529134
3_45137109_47151986	ENSG00000230530.1	LIMD1-AS1	Cells_EBV-transformed_lymphocytes	COVID19_HGI_B2_ALL_eur_leave_ukbb_23andme_20210107	3_45889921_A_T	0.906263	7.926e-54	5193	8.84205240737867e-48	4.46184574211947e-48	0.628909991978798	0.317304588021139	0.0537854200000601	0.15775827779709
3_45137109_47151986	ENSG00000230530.1	LIMD1-AS1	Brain_Cerebellum	COVID19_HGI_C2_ALL_leave_UKBB_23andme_20210107	3_45880481_T_C	0.247781	6.986e-24	5147	6.23918696916066e-18	3.39936704747125e-18	0.607284877938802	0.330812009256979	0.0619031128042164	0.162467710842221
3_45137109_47151986	ENSG00000230530.1	LIMD1-AS1	Esophagus_Muscularis	COVID19_HGI_B1_ALL_leave_UKBB_23andme_20210107	3_45864732_T_C	0.250846	3.242e-10	4794	1.42593033161751e-05	6.20348712922389e-06	0.65640620932841	0.285510409876338	0.0580629180048055	0.0788719451407843
3_45137109_47151986	ENSG00000230530.1	LIMD1-AS1	Brain_Anterior_cingulate_cortex_BA24	COVID19_HGI_B1_ALL_leave_23andme_20210107	3_45841938_C_T	0.099842	3.442e-11	5023	1.81610819813837e-06	8.5925000464635e-07	0.638667773335104	0.302111813574275	0.0592177377324179	0.102543997805657
3_45137109_47151986	ENSG00000230530.1	LIMD1-AS1	Heart_Left_Ventricle	COVID19_HGI_B1_ALL_leave_23andme_20210107	3_45864732_T_C	0.490508	3.682e-11	5036	1.80323966213427e-06	8.97692663028348e-07	0.634142317212698	0.31563988280167	0.0502150990533067	0.0726533743681815
3_45137109_47151986	ENSG00000230530.1	LIMD1-AS1	Stomach	COVID19_HGI_C2_ALL_eur_leave_23andme_20210107	3_45838013_G_T	0.0575073	3.608e-25	5391	2.37963030378587e-18	1.12930511380314e-18	0.603659035564554	0.286369501744531	0.109971462690914	0.995215485603059
3_45137109_47151986	ENSG00000230530.1	LIMD1-AS1	Brain_Frontal_Cortex_BA9	COVID19_HGI_B2_ALL_eur_leave_23andme_20210107	3_45889921_A_T	0.571864	3.684e-54	5199	5.02211434292202e-48	2.68002862826092e-48	0.616934175803078	0.329170239910573	0.0538955842863559	0.172588838371191
3_45137109_47151986	ENSG00000230530.1	LIMD1-AS1	Prostate	COVID19_HGI_B1_ALL_eur_leave_ukbb_23andme_20210107	3_45850783_T_A	0.831612	5.649e-08	5109	0.00225840436528545	0.00126217938041808	0.596557321573088	0.333337992199699	0.0665841024815096	0.0689122350045683
3_45137109_47151986	ENSG00000230530.1	LIMD1-AS1	Brain_Cortex	COVID19_HGI_C2_ALL_eur_leave_ukbb_23andme_20210107	3_45880481_T_C	0.607527	1.918e-22	5390	1.63051955098439e-16	7.86444474902676e-17	0.638010424732559	0.307675681222116	0.0543138940453222	0.159395301204097
3_45137109_47151986	ENSG00000230530.1	LIMD1-AS1	Artery_Aorta	COVID19_HGI_B2_ALL_eur_leave_ukbb_23andme_20210107	3_45889921_A_T	0.614287	7.926e-54	5203	7.61452830842134e-48	5.85444935196459e-48	0.541599700695656	0.416368267902105	0.0420320314022445	0.157797211452396
3_45137109_47151986	ENSG00000230530.1	LIMD1-AS1	Brain_Caudate_basal_ganglia	COVID19_HGI_A2_ALL_leave_UKBB_23andme_20210107	3_45889921_A_T	0.548002	5.286e-46	5000	3.73678449605107e-40	1.81717807821729e-40	0.635919380586822	0.309189262041647	0.0548913573715325	0.159888083935548
3_45137109_47151986	ENSG00000230530.1	LIMD1-AS1	Stomach	COVID19_HGI_B2_ALL_leave_23andme_20210107	3_45889921_A_T	0.500286	1.108e-61	5021	2.40875733263346e-55	1.0558122178498e-55	0.656003748888524	0.287484604948823	0.0565116461626589	0.229616331239198
3_45137109_47151986	ENSG00000230530.1	LIMD1-AS1	Spleen	COVID19_HGI_B2_ALL_eur_leave_23andme_20210107	3_45889921_A_T	0.289615	3.684e-54	5197	5.02725621600021e-48	2.61249834040276e-48	0.617565821562806	0.320866910335127	0.0615672681020611	0.17291195398338
3_45137109_47151986	ENSG00000230530.1	LIMD1-AS1	Uterus	COVID19_HGI_B2_ALL_leave_UKBB_23andme_20210107	3_45889921_A_T	0.555475	4.833e-62	4755	8.87652751448812e-56	4.07328034363333e-56	0.644656732232981	0.295761908689775	0.0595813590772466	0.222079418815969
3_45137109_47151986	ENSG00000230530.1	LIMD1-AS1	Brain_Frontal_Cortex_BA9	COVID19_HGI_C2_ALL_leave_23andme_20210107	3_45838013_G_T	0.885275	9.631e-24	5262	2.01175706488167e-17	1.08662227516538e-17	0.615464638811878	0.332382412727556	0.0521529484605686	0.289688118311325
3_45137109_47151986	ENSG00000230530.1	LIMD1-AS1	Skin_Sun_Exposed_Lower_leg	COVID19_HGI_C2_ALL_leave_UKBB_23andme_20210107	3_45880481_T_C	0.510195	6.986e-24	5147	6.91943252639945e-18	2.83455055214239e-18	0.673495883032586	0.275847420180482	0.0506566967869331	0.163635602100655
3_45137109_47151986	ENSG00000230530.1	LIMD1-AS1	Spleen	COVID19_HGI_B1_ALL_leave_23andme_20210107	3_45864732_T_C	0.289615	3.682e-11	5033	1.77917790061521e-06	8.96143561805105e-07	0.62568055715885	0.315086097321261	0.0592306701984274	0.0744667212036567
3_45137109_47151986	ENSG00000230530.1	LIMD1-AS1	Skin_Not_Sun_Exposed_Suprapubic	COVID19_HGI_C2_ALL_leave_23andme_20210107	3_45838013_G_T	0.347262	9.631e-24	5262	2.06146782384775e-17	1.05669448038991e-17	0.630672844040137	0.323232544773602	0.0460946111862639	0.335708384690064
3_45137109_47151986	ENSG00000230530.1	LIMD1-AS1	Artery_Aorta	COVID19_HGI_B2_ALL_eur_leave_23andme_20210107	3_45889921_A_T	0.614287	3.684e-54	5203	4.40896490190447e-48	3.38984381793449e-48	0.541612743591681	0.416378319059764	0.0420089373485568	0.17291108067409
3_45137109_47151986	ENSG00000230530.1	LIMD1-AS1	Pituitary	COVID19_HGI_C2_ALL_eur_leave_23andme_20210107	3_45838013_G_T	0.759072	3.608e-25	5391	2.56455518052184e-18	1.18799566757087e-18	0.650570344671994	0.301319845456021	0.0481098098719814	0.990746800419234
3_45137109_47151986	ENSG00000230530.1	LIMD1-AS1	Brain_Caudate_basal_ganglia	COVID19_HGI_A2_ALL_leave_23andme_20210107	3_45889921_A_T	0.548002	2.698e-49	4997	2.44153799210454e-43	1.18675857840529e-43	0.636017567980002	0.309094224875519	0.0548882071444861	0.154192305894241
3_45137109_47151986	ENSG00000230530.1	LIMD1-AS1	Breast_Mammary_Tissue	COVID19_HGI_B1_ALL_leave_UKBB_23andme_20210107	3_45864732_T_C	0.0979937	3.242e-10	4794	1.3597099299664e-05	5.94334015573225e-06	0.625922614257744	0.273492421264739	0.100565424038062	0.0613471080382879
3_45137109_47151986	ENSG00000230530.1	LIMD1-AS1	Brain_Cerebellar_Hemisphere	COVID19_HGI_C2_ALL_eur_leave_ukbb_23andme_20210107	3_45880481_T_C	0.506273	1.918e-22	5390	1.5423859680127e-16	8.78130071924556e-17	0.60352439561931	0.343552978831309	0.0529226255493832	0.159268200463774
3_45137109_47151986	ENSG00000230530.1	LIMD1-AS1	Brain_Hippocampus	COVID19_HGI_B1_ALL_eur_leave_23andme_20210107	3_45850783_T_A	0.602848	5.177e-09	5112	0.000147214708859504	7.87822359220376e-05	0.61769001356705	0.330506426814238	0.0515775626739298	0.0528892649907769
3_45137109_47151986	ENSG00000230530.1	LIMD1-AS1	Adrenal_Gland	COVID19_HGI_A2_ALL_leave_UKBB_23andme_20210107	3_45889921_A_T	0.483296	5.286e-46	4994	3.66348335001362e-40	1.87665847408113e-40	0.623445121117563	0.31930917633004	0.0572457025523894	0.160138554424136
3_45137109_47151986	ENSG00000230530.1	LIMD1-AS1	Thyroid	COVID19_HGI_B2_ALL_eur_leave_23andme_20210107	3_45889921_A_T	0.71011	3.684e-54	5203	2.82614759725087e-48	5.10995511223567e-48	0.347173903171899	0.627699718238073	0.0251263785900257	0.172920955694188
3_45137109_47151986	ENSG00000230530.1	LIMD1-AS1	Brain_Cerebellum	COVID19_HGI_B2_ALL_leave_23andme_20210107	3_45889921_A_T	0.247781	1.108e-61	5021	2.24675204391052e-55	1.19655694188196e-55	0.611883041791049	0.325809389425697	0.0623075687832553	0.228576926133448
3_45137109_47151986	ENSG00000230530.1	LIMD1-AS1	Testis	COVID19_HGI_B2_ALL_leave_23andme_20210107	3_45889921_A_T	0.630118	1.108e-61	5021	2.39587663713771e-55	1.08537296993005e-55	0.652495805427791	0.295539761462317	0.0519644331098862	0.230064857198023
3_45137109_47151986	ENSG00000230530.1	LIMD1-AS1	Brain_Caudate_basal_ganglia	COVID19_HGI_B1_ALL_eur_leave_ukbb_23andme_20210107	3_45850783_T_A	0.973968	5.649e-08	5124	0.00237749510281617	0.00118975851928409	0.628019378243751	0.314222547186184	0.0541908209479647	0.0820230687101452
3_45137109_47151986	ENSG00000230530.1	LIMD1-AS1	Liver	COVID19_HGI_B2_ALL_leave_UKBB_23andme_20210107	3_45889921_A_T	0.994105	4.833e-62	4755	8.6984478456499e-56	4.36198511976429e-56	0.631723717920458	0.316737100155528	0.0515391819240175	0.222030583717403
3_45137109_47151986	ENSG00000230530.1	LIMD1-AS1	Ovary	COVID19_HGI_C2_ALL_eur_leave_ukbb_23andme_20210107	3_45880481_T_C	0.73915	1.918e-22	5385	1.54122780180008e-16	8.77641674940194e-17	0.603071213615585	0.343361227715348	0.0535675586690675	0.159240806271525
3_45137109_47151986	ENSG00000230530.1	LIMD1-AS1	Breast_Mammary_Tissue	COVID19_HGI_B1_ALL_leave_23andme_20210107	3_45864732_T_C	0.0979937	3.682e-11	5036	1.75609574701103e-06	8.07851334240938e-07	0.617563294353727	0.283997309183065	0.0984368325161273	0.0620255280851091
3_45137109_47151986	ENSG00000230530.1	LIMD1-AS1	Skin_Sun_Exposed_Lower_leg	COVID19_HGI_C2_ALL_eur_leave_23andme_20210107	3_45838013_G_T	0.0383145	3.608e-25	5391	2.34793608997412e-18	1.01712603894841e-18	0.595618921723282	0.257875643107129	0.146505435169586	0.996529103473384
3_45137109_47151986	ENSG00000230530.1	LIMD1-AS1	Brain_Substantia_nigra	COVID19_HGI_C2_ALL_eur_leave_ukbb_23andme_20210107	3_45880481_T_C	0.325853	1.918e-22	5350	1.56121674990406e-16	8.405981154902e-17	0.61089274342311	0.328859672676795	0.0602475839000918	0.159397851815688
3_45137109_47151986	ENSG00000230530.1	LIMD1-AS1	Ovary	COVID19_HGI_A2_ALL_eur_leave_23andme_20210107	3_45889921_A_T	0.73915	5.754e-45	5491	4.94666574941904e-39	2.87023108112939e-39	0.599169550181214	0.347606220113875	0.0532242297049046	0.164319785850244
3_45137109_47151986	ENSG00000230530.1	LIMD1-AS1	Artery_Aorta	COVID19_HGI_B1_ALL_leave_23andme_20210107	3_45841938_C_T	0.358634	3.442e-11	5036	1.55347120057315e-06	1.16585160787856e-06	0.546306654373766	0.409949370403606	0.0437412558998201	0.0848386452592745
3_45137109_47151986	ENSG00000230530.1	LIMD1-AS1	Minor_Salivary_Gland	COVID19_HGI_A2_ALL_leave_UKBB_23andme_20210107	3_45889921_A_T	0.381894	5.286e-46	4983	3.7142429790259e-40	1.80206497732852e-40	0.632083305062723	0.306610926834823	0.0613057681024536	0.16093444638324
3_45137109_47151986	ENSG00000230530.1	LIMD1-AS1	Brain_Cerebellum	COVID19_HGI_C2_ALL_eur_leave_23andme_20210107	3_45838013_G_T	0.961416	3.608e-25	5390	2.39780891462253e-18	1.36429980276079e-18	0.608270542935301	0.346046692107403	0.0456827649572985	0.988839863196316
3_45137109_47151986	ENSG00000230530.1	LIMD1-AS1	Brain_Substantia_nigra	COVID19_HGI_C2_ALL_leave_UKBB_23andme_20210107	3_45880481_T_C	0.325853	6.986e-24	5129	6.36163183121183e-18	3.28533865246914e-18	0.619202923266266	0.319713992163855	0.061083084569883	0.163114038049357
3_45137109_47151986	ENSG00000230530.1	LIMD1-AS1	Esophagus_Muscularis	COVID19_HGI_A2_ALL_leave_UKBB_23andme_20210107	3_45889921_A_T	0.250846	5.286e-46	5000	3.78433282653407e-40	1.71268226979878e-40	0.644011071424397	0.291396649144429	0.0645922794311715	0.15831874888703
3_45137109_47151986	ENSG00000230530.1	LIMD1-AS1	Uterus	COVID19_HGI_B1_ALL_eur_leave_23andme_20210107	3_45850783_T_A	0.986433	5.177e-09	5110	0.000150656481631474	7.44597294393807e-05	0.632130919786159	0.312366044733676	0.0552779192690942	0.0513500440757159
3_45137109_47151986	ENSG00000230530.1	LIMD1-AS1	Brain_Cortex	COVID19_HGI_A2_ALL_eur_leave_ukbb_23andme_20210107	3_45889921_A_T	0.607527	1.128e-41	5502	7.91211532763223e-36	3.9023603660863e-36	0.633605072888173	0.312448490877198	0.0539464362346327	0.169803360368071
3_45137109_47151986	ENSG00000230530.1	LIMD1-AS1	Brain_Nucleus_accumbens_basal_ganglia	COVID19_HGI_C2_ALL_eur_leave_23andme_20210107	3_45838013_G_T	0.76071	3.608e-25	5390	2.48751459338581e-18	1.26262643747708e-18	0.631026869176716	0.320251392238409	0.0487217385848743	0.989654607570734
3_45137109_47151986	ENSG00000230530.1	LIMD1-AS1	Skin_Sun_Exposed_Lower_leg	COVID19_HGI_A2_ALL_eur_leave_23andme_20210107	3_45889921_A_T	0.510195	5.754e-45	5499	5.43566606186662e-39	2.41114257488408e-39	0.658400173815346	0.292002318914568	0.04959750727009	0.164721211220237
3_45137109_47151986	ENSG00000230530.1	LIMD1-AS1	Ovary	COVID19_HGI_B2_ALL_leave_UKBB_23andme_20210107	3_45889921_A_T	0.73915	4.833e-62	4755	8.63518437472881e-56	4.36796241580802e-56	0.627129216031388	0.317167035988407	0.0557037479801998	0.221982589340362
3_45137109_47151986	ENSG00000230530.1	LIMD1-AS1	Nerve_Tibial	COVID19_HGI_C2_ALL_leave_23andme_20210107	3_45838013_G_T	0.106306	9.631e-24	5262	1.56345298555363e-17	1.48571751673164e-17	0.478313233665575	0.454464097625427	0.0672226687089973	0.305407602824874
3_45137109_47151986	ENSG00000230530.1	LIMD1-AS1	Thyroid	COVID19_HGI_A2_ALL_leave_UKBB_23andme_20210107	3_45889921_A_T	0.71011	5.286e-46	5000	2.04465626988473e-40	3.68369808791469e-40	0.347955989978045	0.626860045518527	0.0251839645034235	0.160450714552329
3_45137109_47151986	ENSG00000230530.1	LIMD1-AS1	Heart_Atrial_Appendage	COVID19_HGI_B2_ALL_leave_23andme_20210107	3_45889921_A_T	0.310036	1.108e-61	5021	2.32603013664994e-55	1.13204740657841e-55	0.633473728962899	0.308244814323828	0.0582814567132666	0.229707827628328
3_45137109_47151986	ENSG00000230530.1	LIMD1-AS1	Nerve_Tibial	COVID19_HGI_B2_ALL_eur_leave_23andme_20210107	3_45889921_A_T	0.0994882	3.684e-54	5203	3.90359859401521e-48	3.68421786434708e-48	0.479531770251098	0.45251431650505	0.0679539132438453	0.171397905032179
3_45137109_47151986	ENSG00000230530.1	LIMD1-AS1	Heart_Left_Ventricle	COVID19_HGI_B1_ALL_eur_leave_ukbb_23andme_20210107	3_45850783_T_A	0.988923	5.649e-08	5125	0.00238976631709215	0.00120676654095391	0.631261025653526	0.318723110106902	0.0464193313815263	0.0863555242226301
3_45137109_47151986	ENSG00000230530.1	LIMD1-AS1	Brain_Nucleus_accumbens_basal_ganglia	COVID19_HGI_C2_ALL_leave_UKBB_23andme_20210107	3_45880481_T_C	0.305974	6.986e-24	5146	6.50029707809237e-18	3.1431276697759e-18	0.632699763149801	0.305871686247959	0.0614285506022426	0.162063086884326
3_45137109_47151986	ENSG00000230530.1	LIMD1-AS1	Brain_Frontal_Cortex_BA9	COVID19_HGI_B1_ALL_leave_23andme_20210107	3_45841938_C_T	0.437743	3.442e-11	5036	1.76964728662623e-06	9.16087202482076e-07	0.622328941934488	0.322103310183147	0.0555650621478758	0.0765708355786368
3_45137109_47151986	ENSG00000230530.1	LIMD1-AS1	Adrenal_Gland	COVID19_HGI_C2_ALL_leave_23andme_20210107	3_45838013_G_T	0.393011	9.631e-24	5257	2.00597270385247e-17	1.08208316842461e-17	0.613695006815182	0.330990584743422	0.0553144084413963	0.298101604706604
3_45137109_47151986	ENSG00000230530.1	LIMD1-AS1	Brain_Amygdala	COVID19_HGI_B1_ALL_leave_UKBB_23andme_20210107	3_45864732_T_C	0.331858	3.242e-10	4789	1.34844153772758e-05	6.96487587529866e-06	0.620735372861336	0.320559206307027	0.0586849715403854	0.0722757884375133
3_45137109_47151986	ENSG00000230530.1	LIMD1-AS1	Liver	COVID19_HGI_C2_ALL_eur_leave_ukbb_23andme_20210107	3_45880481_T_C	0.994105	1.918e-22	5387	1.54730380461543e-16	8.82227616944896e-17	0.605448709263864	0.345159849538456	0.0493914411976822	0.159290591220957
3_45137109_47151986	ENSG00000230530.1	LIMD1-AS1	Colon_Sigmoid	COVID19_HGI_A2_ALL_leave_23andme_20210107	3_45889921_A_T	0.985596	2.698e-49	4997	2.30835445038598e-43	1.34163303787461e-43	0.601323423316791	0.349444482371753	0.0492320943114525	0.154634477002597
3_45137109_47151986	ENSG00000230530.1	LIMD1-AS1	Small_Intestine_Terminal_Ileum	COVID19_HGI_A2_ALL_eur_leave_ukbb_23andme_20210107	3_45889921_A_T	0.327088	1.128e-41	5492	7.24177664599576e-36	4.53538391414751e-36	0.579924107476217	0.363138255621138	0.0569376369026386	0.169225876775434
3_45137109_47151986	ENSG00000230530.1	LIMD1-AS1	Brain_Putamen_basal_ganglia	COVID19_HGI_B1_ALL_leave_UKBB_23andme_20210107	3_45864732_T_C	0.168039	3.242e-10	4794	1.39378991256436e-05	6.38099506995067e-06	0.641610836673019	0.29367509793451	0.0646937464982758	0.0776143425543911
3_45137109_47151986	ENSG00000230530.1	LIMD1-AS1	Brain_Hippocampus	COVID19_HGI_A2_ALL_eur_leave_23andme_20210107	3_45889921_A_T	0.397342	5.754e-45	5470	4.95743811436077e-39	2.83906911898601e-39	0.600474363035667	0.343829225903738	0.0556964110605926	0.16441042054874
3_45137109_47151986	ENSG00000230530.1	LIMD1-AS1	Brain_Spinal_cord_cervical_c-1	COVID19_HGI_B2_ALL_eur_leave_23andme_20210107	3_45889921_A_T	0.608841	3.684e-54	5187	5.02259005365127e-48	2.65140874228326e-48	0.616992613780916	0.325651011744021	0.0573563744750594	0.172855083802772
3_45137109_47151986	ENSG00000230530.1	LIMD1-AS1	Cells_EBV-transformed_lymphocytes	COVID19_HGI_A2_ALL_leave_UKBB_23andme_20210107	3_45889921_A_T	0.906263	5.286e-46	5000	3.74032836672864e-40	1.81627760244247e-40	0.636522470234765	0.309036470964496	0.0544410588007358	0.160302665376023
3_45137109_47151986	ENSG00000230530.1	LIMD1-AS1	Brain_Anterior_cingulate_cortex_BA24	COVID19_HGI_C2_ALL_eur_leave_23andme_20210107	3_45838013_G_T	0.615994	3.608e-25	5373	2.47873008347086e-18	1.25641248939555e-18	0.628798435299935	0.318671243877688	0.0525303208223773	0.990892751787063
3_45137109_47151986	ENSG00000230530.1	LIMD1-AS1	Vagina	COVID19_HGI_A2_ALL_leave_23andme_20210107	3_45889921_A_T	0.454476	2.698e-49	4997	2.44668464168069e-43	1.16247742360389e-43	0.637358263704277	0.302764025166133	0.05987771112959	0.154742086250492
3_45137109_47151986	ENSG00000230530.1	LIMD1-AS1	Esophagus_Muscularis	COVID19_HGI_B1_ALL_eur_leave_ukbb_23andme_20210107	3_45850783_T_A	0.63348	5.649e-08	5125	0.00244156794552183	0.00114642988836643	0.644944517992993	0.302782810604447	0.0486846735686714	0.0870886015704777
3_45137109_47151986	ENSG00000230530.1	LIMD1-AS1	Thyroid	COVID19_HGI_B2_ALL_leave_23andme_20210107	3_45889921_A_T	0.71011	1.108e-61	5021	1.28007081609568e-55	2.29923803330085e-55	0.34861596177623	0.626151904516017	0.0252321337077495	0.229376788862037
3_45137109_47151986	ENSG00000230530.1	LIMD1-AS1	Vagina	COVID19_HGI_C2_ALL_eur_leave_ukbb_23andme_20210107	3_45880481_T_C	0.454476	1.918e-22	5381	1.59000316483383e-16	8.16361451463563e-17	0.622156657924953	0.319377824632591	0.0584655174424544	0.159444749430761
3_45137109_47151986	ENSG00000230530.1	LIMD1-AS1	Brain_Amygdala	COVID19_HGI_B1_ALL_leave_23andme_20210107	3_45841938_C_T	0.443898	3.442e-11	5029	1.73722225467761e-06	9.42387533959939e-07	0.610926084147644	0.331350148182267	0.0577210880603005	0.074286149878662
3_45137109_47151986	ENSG00000230530.1	LIMD1-AS1	Heart_Atrial_Appendage	COVID19_HGI_C2_ALL_leave_UKBB_23andme_20210107	3_45880481_T_C	0.310036	6.986e-24	5147	6.45864767414942e-18	3.22212980143988e-18	0.628645861044488	0.313564917204957	0.0577892217505568	0.163575819461216
3_45137109_47151986	ENSG00000230530.1	LIMD1-AS1	Nerve_Tibial	COVID19_HGI_B2_ALL_leave_UKBB_23andme_20210107	3_45889921_A_T	0.0994882	4.833e-62	4755	6.76507040583562e-56	6.05242251162265e-56	0.491312416261184	0.439487249196838	0.0692003345419826	0.221664770634912
3_45137109_47151986	ENSG00000230530.1	LIMD1-AS1	Uterus	COVID19_HGI_B1_ALL_leave_23andme_20210107	3_45841938_C_T	0.62998	3.442e-11	5033	1.80308543123237e-06	8.77378075377632e-07	0.634088077382249	0.308488678982038	0.0574205631722058	0.0762407720152551
3_45137109_47151986	ENSG00000230530.1	LIMD1-AS1	Vagina	COVID19_HGI_C2_ALL_eur_leave_23andme_20210107	3_45838013_G_T	0.19394	3.608e-25	5381	2.43075871709625e-18	1.24803381423067e-18	0.616629171564163	0.316531452153221	0.0668393762826138	0.992106285233373
3_45137109_47151986	ENSG00000230530.1	LIMD1-AS1	Brain_Hypothalamus	COVID19_HGI_B2_ALL_eur_leave_ukbb_23andme_20210107	3_45889921_A_T	0.656817	7.926e-54	5196	8.29131629645569e-48	5.05622756627548e-48	0.589737701751931	0.359584380962898	0.0506779172851692	0.157834225691283
3_45137109_47151986	ENSG00000230530.1	LIMD1-AS1	Brain_Hippocampus	COVID19_HGI_B2_ALL_leave_23andme_20210107	3_45889921_A_T	0.397342	1.108e-61	5018	2.26734718625707e-55	1.19442269795262e-55	0.617491946600674	0.325233179668584	0.0572748737307428	0.229196094706748
3_45137109_47151986	ENSG00000230530.1	LIMD1-AS1	Small_Intestine_Terminal_Ileum	COVID19_HGI_C2_ALL_leave_UKBB_23andme_20210107	3_45880481_T_C	0.327088	6.986e-24	5144	6.08718024015551e-18	3.58936367633482e-18	0.592489458547453	0.349308838078443	0.0582017033741059	0.162491420487137
3_45137109_47151986	ENSG00000230530.1	LIMD1-AS1	Brain_Cerebellar_Hemisphere	COVID19_HGI_A2_ALL_leave_23andme_20210107	3_45889921_A_T	0.506273	2.698e-49	4997	2.37295874445468e-43	1.25805463230017e-43	0.618152760450809	0.32766746543848	0.0541797741107037	0.154601605117293
3_45137109_47151986	ENSG00000230530.1	LIMD1-AS1	Brain_Nucleus_accumbens_basal_ganglia	COVID19_HGI_B2_ALL_eur_leave_ukbb_23andme_20210107	3_45889921_A_T	0.305974	7.926e-54	5202	8.8632849689186e-48	4.33962885550802e-48	0.630420203578158	0.308604459220845	0.060975337200996	0.157380248796955
3_45137109_47151986	ENSG00000230530.1	LIMD1-AS1	Brain_Anterior_cingulate_cortex_BA24	COVID19_HGI_A2_ALL_leave_23andme_20210107	3_45889921_A_T	0.489816	2.698e-49	4995	2.46298798061345e-43	1.15595356699131e-43	0.641605262936522	0.301067118838534	0.0573276182249383	0.154581840631886
3_45137109_47151986	ENSG00000230530.1	LIMD1-AS1	Heart_Left_Ventricle	COVID19_HGI_C2_ALL_eur_leave_ukbb_23andme_20210107	3_45880481_T_C	0.490508	1.918e-22	5391	1.58396556879344e-16	8.42868815598258e-17	0.619794190567989	0.329757980846195	0.0504478285858184	0.159378484705268
3_45137109_47151986	ENSG00000230530.1	LIMD1-AS1	Spleen	COVID19_HGI_A2_ALL_eur_leave_ukbb_23andme_20210107	3_45889921_A_T	0.289615	1.128e-41	5492	7.57455206594971e-36	4.15829122566332e-36	0.60657288412877	0.332936983492055	0.0604901323791713	0.1698273692719
3_45137109_47151986	ENSG00000230530.1	LIMD1-AS1	Colon_Sigmoid	COVID19_HGI_B2_ALL_leave_23andme_20210107	3_45889921_A_T	0.985596	1.108e-61	5021	2.20640311910815e-55	1.28502923504e-55	0.600894369094393	0.349917154831732	0.0491884760738723	0.229319717391904
3_45137109_47151986	ENSG00000230530.1	LIMD1-AS1	Brain_Hippocampus	COVID19_HGI_A2_ALL_leave_23andme_20210107	3_45889921_A_T	0.397342	2.698e-49	4994	2.37311533840141e-43	1.24578504449117e-43	0.618193552976455	0.324468094708904	0.057338352314635	0.154582101405163
3_45137109_47151986	ENSG00000230530.1	LIMD1-AS1	Brain_Putamen_basal_ganglia	COVID19_HGI_B1_ALL_eur_leave_ukbb_23andme_20210107	3_45850783_T_A	0.254023	5.649e-08	5121	0.00238493296870741	0.00116957464738769	0.62998360843726	0.30888731670044	0.0575745672462049	0.101452423438861
3_45137109_47151986	ENSG00000230530.1	LIMD1-AS1	Brain_Anterior_cingulate_cortex_BA24	COVID19_HGI_C2_ALL_leave_23andme_20210107	3_45838013_G_T	0.615994	9.631e-24	5246	2.06673710881107e-17	1.02122266020491e-17	0.632284896818953	0.312371264065697	0.0553438391153478	0.297358557279767
3_45137109_47151986	ENSG00000230530.1	LIMD1-AS1	Esophagus_Muscularis	COVID19_HGI_C2_ALL_eur_leave_23andme_20210107	3_45838013_G_T	0.0163353	3.608e-25	5391	2.08974545014521e-18	1.03202000287505e-18	0.530121725632382	0.261592128240824	0.208286146126797	0.997121489418858
3_45137109_47151986	ENSG00000230530.1	LIMD1-AS1	Testis	COVID19_HGI_B1_ALL_leave_23andme_20210107	3_45841938_C_T	0.342128	3.442e-11	5036	1.85409872827702e-06	8.45456168839754e-07	0.652027841101891	0.297269476179804	0.0506999831634089	0.0891998415688487
3_45137109_47151986	ENSG00000230530.1	LIMD1-AS1	Brain_Cortex	COVID19_HGI_C2_ALL_leave_23andme_20210107	3_45838013_G_T	0.742044	9.631e-24	5262	2.10622858137457e-17	9.88812837010659e-18	0.644366676136017	0.302458169882159	0.0531751539818221	0.290117999615344
3_45137109_47151986	ENSG00000230530.1	LIMD1-AS1	Heart_Atrial_Appendage	COVID19_HGI_B2_ALL_eur_leave_23andme_20210107	3_45889921_A_T	0.310036	3.684e-54	5203	5.09540284258907e-48	2.57677839364085e-48	0.625937192670198	0.316482933933997	0.0575798733957991	0.17318565333438
3_45137109_47151986	ENSG00000230530.1	LIMD1-AS1	Pituitary	COVID19_HGI_B1_ALL_leave_UKBB_23andme_20210107	3_45864732_T_C	0.726284	3.242e-10	4794	1.45647943758287e-05	5.95080479468013e-06	0.670469044237284	0.273880980985061	0.055629459178485	0.0690545533938653
3_45137109_47151986	ENSG00000230530.1	LIMD1-AS1	Brain_Cerebellar_Hemisphere	COVID19_HGI_C2_ALL_leave_23andme_20210107	3_45838013_G_T	0.592483	9.631e-24	5262	1.99049691472011e-17	1.10780387545832e-17	0.608960438643434	0.338862557775023	0.0521770035815444	0.295907403379911
3_45137109_47151986	ENSG00000230530.1	LIMD1-AS1	Breast_Mammary_Tissue	COVID19_HGI_B2_ALL_eur_leave_ukbb_23andme_20210107	3_45889921_A_T	0.0979937	7.926e-54	5203	8.69495044433831e-48	4.14857262791078e-48	0.618447048520267	0.294989586145562	0.0865633653341725	0.157716120895041
3_45137109_47151986	ENSG00000230530.1	LIMD1-AS1	Skin_Sun_Exposed_Lower_leg	COVID19_HGI_B1_ALL_eur_leave_23andme_20210107	3_45850783_T_A	0.712453	5.177e-09	5124	0.000158249899296516	6.48742445615042e-05	0.663992009923333	0.272138612516675	0.0636462534161333	0.0353528994128502
3_45137109_47151986	ENSG00000230530.1	LIMD1-AS1	Brain_Cerebellum	COVID19_HGI_A2_ALL_leave_UKBB_23andme_20210107	3_45889921_A_T	0.247781	5.286e-46	5000	3.60059668356297e-40	1.9095927971894e-40	0.612743179376282	0.324908778884379	0.0623480417393426	0.160009476286692
3_45137109_47151986	ENSG00000230530.1	LIMD1-AS1	Heart_Atrial_Appendage	COVID19_HGI_A2_ALL_eur_leave_ukbb_23andme_20210107	3_45889921_A_T	0.310036	1.128e-41	5503	7.67800428234415e-36	4.10319732292084e-36	0.614857375240789	0.328528920151843	0.0566137046073734	0.169989559404665
3_45137109_47151986	ENSG00000230530.1	LIMD1-AS1	Esophagus_Gastroesophageal_Junction	COVID19_HGI_C2_ALL_eur_leave_23andme_20210107	3_45838013_G_T	0.199091	3.608e-25	5391	2.53562578010177e-18	1.1410834796679e-18	0.643231602208823	0.28940001305644	0.0673683847347359	0.99297820155149
3_45137109_47151986	ENSG00000230530.1	LIMD1-AS1	Liver	COVID19_HGI_B1_ALL_leave_UKBB_23andme_20210107	3_45864732_T_C	0.994105	3.242e-10	4793	1.36476476480002e-05	6.90621134033634e-06	0.628249533476797	0.317863489341223	0.053866423322991	0.0670089362546578
3_45137109_47151986	ENSG00000230530.1	LIMD1-AS1	Skin_Sun_Exposed_Lower_leg	COVID19_HGI_B2_ALL_eur_leave_23andme_20210107	3_45889921_A_T	0.510195	3.684e-54	5203	5.46069924914849e-48	2.2687025276605e-48	0.670811487064188	0.278644848051399	0.0505436648844092	0.17306348804146
3_45137109_47151986	ENSG00000230530.1	LIMD1-AS1	Brain_Nucleus_accumbens_basal_ganglia	COVID19_HGI_A2_ALL_leave_UKBB_23andme_20210107	3_45889921_A_T	0.305974	5.286e-46	5000	3.75310816216532e-40	1.76013344577969e-40	0.638697313233259	0.299474570563794	0.0618281162029495	0.159797040214881
3_45137109_47151986	ENSG00000230530.1	LIMD1-AS1	Adrenal_Gland	COVID19_HGI_B2_ALL_eur_leave_ukbb_23andme_20210107	3_45889921_A_T	0.483296	7.926e-54	5199	8.64992731272564e-48	4.61605171115672e-48	0.61524468146375	0.32827011940397	0.056485199132275	0.157604431903359
3_45137109_47151986	ENSG00000230530.1	LIMD1-AS1	Brain_Frontal_Cortex_BA9	COVID19_HGI_A2_ALL_eur_leave_23andme_20210107	3_45889921_A_T	0.571864	5.754e-45	5494	5.00203006302074e-39	2.81745111443546e-39	0.605875604836457	0.341213510257882	0.0529108849056623	0.164290802731789
3_45137109_47151986	ENSG00000230530.1	LIMD1-AS1	Skin_Not_Sun_Exposed_Suprapubic	COVID19_HGI_C2_ALL_eur_leave_23andme_20210107	3_45838013_G_T	0.347262	3.608e-25	5391	2.45560949411216e-18	1.29336645538411e-18	0.622933258405966	0.32804915204907	0.0490175895449628	0.991713255492438
3_45137109_47151986	ENSG00000230530.1	LIMD1-AS1	Brain_Hippocampus	COVID19_HGI_B2_ALL_leave_UKBB_23andme_20210107	3_45889921_A_T	0.397342	4.833e-62	4753	8.64592283752258e-56	4.32233047850943e-56	0.627909095587051	0.313850485415399	0.0582404189975434	0.22209109766241
3_45137109_47151986	ENSG00000230530.1	LIMD1-AS1	Breast_Mammary_Tissue	COVID19_HGI_A2_ALL_eur_leave_23andme_20210107	3_45889921_A_T	0.0979937	5.754e-45	5499	5.01573240785704e-39	2.53376648130552e-39	0.607535314266583	0.30681920715805	0.0856454785753711	0.163191258648272
3_45137109_47151986	ENSG00000230530.1	LIMD1-AS1	Minor_Salivary_Gland	COVID19_HGI_B1_ALL_eur_leave_ukbb_23andme_20210107	3_45850783_T_A	0.0960524	5.649e-08	5088	0.00237377645234006	0.00117925050621919	0.627034391625891	0.311441716906319	0.0579708645092308	0.119911033605182
3_45137109_47151986	ENSG00000230530.1	LIMD1-AS1	Brain_Cortex	COVID19_HGI_B2_ALL_leave_UKBB_23andme_20210107	3_45889921_A_T	0.607527	4.833e-62	4755	9.14592837919023e-56	3.84547903144782e-56	0.664221937299505	0.279220890257027	0.0565571724434694	0.22214824171284
3_45137109_47151986	ENSG00000230530.1	LIMD1-AS1	Prostate	COVID19_HGI_C2_ALL_leave_23andme_20210107	3_45838013_G_T	0.363299	9.631e-24	5254	1.96203139873258e-17	1.13118188043919e-17	0.600251872971321	0.346013123479683	0.0537350035489966	0.309031962059634
3_45137109_47151986	ENSG00000230530.1	LIMD1-AS1	Brain_Caudate_basal_ganglia	COVID19_HGI_B1_ALL_leave_23andme_20210107	3_45864732_T_C	0.548002	3.682e-11	5036	1.80345406651067e-06	8.85398406263678e-07	0.63421771644605	0.311312129440632	0.0544674652608452	0.0708227521118322
3_45137109_47151986	ENSG00000230530.1	LIMD1-AS1	Brain_Cerebellum	COVID19_HGI_A2_ALL_leave_23andme_20210107	3_45889921_A_T	0.247781	2.698e-49	4997	2.3525660095857e-43	1.24712446583149e-43	0.612840478734215	0.32481200311311	0.062347518152669	0.154302491170201
3_45137109_47151986	ENSG00000230530.1	LIMD1-AS1	Brain_Frontal_Cortex_BA9	COVID19_HGI_B2_ALL_eur_leave_ukbb_23andme_20210107	3_45889921_A_T	0.571864	7.926e-54	5199	8.67379003913532e-48	4.62872886460044e-48	0.616941969195541	0.329174410783513	0.0538836200209454	0.157630500057539
3_45137109_47151986	ENSG00000230530.1	LIMD1-AS1	Skin_Sun_Exposed_Lower_leg	COVID19_HGI_C2_ALL_eur_leave_ukbb_23andme_20210107	3_45880481_T_C	0.510195	1.918e-22	5391	1.69418688245891e-16	7.33921847511952e-17	0.662922987830083	0.287128324869069	0.049948687300848	0.159586647837216
3_45137109_47151986	ENSG00000230530.1	LIMD1-AS1	Heart_Atrial_Appendage	COVID19_HGI_B1_ALL_leave_UKBB_23andme_20210107	3_45864732_T_C	0.310036	3.242e-10	4794	1.39203357561886e-05	6.47595150205196e-06	0.640802332602986	0.298049844968601	0.0611274261411546	0.0680894646484685
3_45137109_47151986	ENSG00000230530.1	LIMD1-AS1	Whole_Blood	COVID19_HGI_B1_ALL_leave_23andme_20210107	3_45841938_C_T	0.894801	3.442e-11	5036	1.91697258138046e-06	7.81195604965479e-07	0.674138585300982	0.274670581539738	0.0511881349910949	0.066812117771197
3_45137109_47151986	ENSG00000230530.1	LIMD1-AS1	Colon_Sigmoid	COVID19_HGI_A2_ALL_eur_leave_23andme_20210107	3_45889921_A_T	0.985596	5.754e-45	5499	4.82232965558502e-39	3.03910971067365e-39	0.584109223652669	0.36806720391038	0.0478235724369444	0.164467732908146
3_45137109_47151986	ENSG00000230530.1	LIMD1-AS1	Vagina	COVID19_HGI_C2_ALL_leave_23andme_20210107	3_45838013_G_T	0.19394	9.631e-24	5256	2.04373309035027e-17	1.0240240805394e-17	0.625247188260427	0.313222126604228	0.0615306851353469	0.343588153986337
3_45137109_47151986	ENSG00000230530.1	LIMD1-AS1	Spleen	COVID19_HGI_A2_ALL_leave_23andme_20210107	3_45889921_A_T	0.289615	2.698e-49	4997	2.4016430897789e-43	1.1978857917402e-43	0.625624996234648	0.311985348468857	0.0623896552964913	0.154653148995942
3_45137109_47151986	ENSG00000230530.1	LIMD1-AS1	Brain_Cerebellum	COVID19_HGI_B1_ALL_eur_leave_ukbb_23andme_20210107	3_45850783_T_A	0.072683	5.649e-08	5124	0.00230029276871869	0.00124462722313523	0.607626313775632	0.328710315427365	0.0601184508051492	0.139234352299381
3_45137109_47151986	ENSG00000230530.1	LIMD1-AS1	Colon_Transverse	COVID19_HGI_B2_ALL_eur_leave_23andme_20210107	3_45889921_A_T	0.735695	3.684e-54	5203	5.36837090652478e-48	2.34436599651728e-48	0.659469548973889	0.287937565259583	0.0525928857665324	0.173008232491659
3_45137109_47151986	ENSG00000230530.1	LIMD1-AS1	Stomach	COVID19_HGI_C2_ALL_eur_leave_ukbb_23andme_20210107	3_45880481_T_C	0.500286	1.918e-22	5391	1.63753628007788e-16	7.77128317868544e-17	0.640756019721879	0.304029436176993	0.0552145441011291	0.159563573037566
3_45137109_47151986	ENSG00000230530.1	LIMD1-AS1	Brain_Spinal_cord_cervical_c-1	COVID19_HGI_C2_ALL_eur_leave_23andme_20210107	3_45838013_G_T	0.241215	3.608e-25	5372	2.39058094622392e-18	1.30625380963002e-18	0.606436968860515	0.331305145559092	0.0622578855803933	0.992096919814202
3_45137109_47151986	ENSG00000230530.1	LIMD1-AS1	Skin_Not_Sun_Exposed_Suprapubic	COVID19_HGI_A2_ALL_leave_UKBB_23andme_20210107	3_45889921_A_T	0.84332	5.286e-46	5000	3.77755733491943e-40	1.83230364696904e-40	0.642858030237433	0.311772826811049	0.0453691429515167	0.160420535460528
3_45137109_47151986	ENSG00000230530.1	LIMD1-AS1	Prostate	COVID19_HGI_A2_ALL_leave_23andme_20210107	3_45889921_A_T	0.553871	2.698e-49	4990	2.33979982406552e-43	1.28916324892998e-43	0.609514903505328	0.335770686204051	0.0547144102906279	0.154401226607982
3_45137109_47151986	ENSG00000230530.1	LIMD1-AS1	Colon_Transverse	COVID19_HGI_B1_ALL_leave_UKBB_23andme_20210107	3_45864732_T_C	0.735695	3.242e-10	4794	1.46819695945603e-05	5.87871186442744e-06	0.675863034353728	0.270564365617646	0.0535520393471667	0.0709940232245303
3_45137109_47151986	ENSG00000230530.1	LIMD1-AS1	Cells_EBV-transformed_lymphocytes	COVID19_HGI_A2_ALL_eur_leave_ukbb_23andme_20210107	3_45889921_A_T	0.906263	1.128e-41	5492	7.71027627650435e-36	4.11828482805299e-36	0.617441728269708	0.32974092941209	0.0528173423181987	0.169699120896431
3_45137109_47151986	ENSG00000230530.1	LIMD1-AS1	Breast_Mammary_Tissue	COVID19_HGI_B1_ALL_eur_leave_ukbb_23andme_20210107	3_45850783_T_A	0.0974753	5.649e-08	5125	0.00225140326427168	0.00105733462194175	0.594712179010529	0.279174017025752	0.122805066077506	0.0631462653377703
3_45137109_47151986	ENSG00000230530.1	LIMD1-AS1	Brain_Hypothalamus	COVID19_HGI_A2_ALL_leave_23andme_20210107	3_45889921_A_T	0.656817	2.698e-49	4997	2.28556437938442e-43	1.35703518253935e-43	0.595386638560881	0.353454795161693	0.0511585662774197	0.154661329411734
3_45137109_47151986	ENSG00000230530.1	LIMD1-AS1	Brain_Putamen_basal_ganglia	COVID19_HGI_C2_ALL_leave_23andme_20210107	3_45838013_G_T	0.413802	9.631e-24	5262	2.03453724215116e-17	1.02406024598377e-17	0.622433866766876	0.313230385776527	0.064335747456599	0.269501431413212
3_45137109_47151986	ENSG00000230530.1	LIMD1-AS1	Brain_Amygdala	COVID19_HGI_B2_ALL_eur_leave_ukbb_23andme_20210107	3_45889921_A_T	0.331858	7.926e-54	5190	8.4893962688586e-48	4.74772501770218e-48	0.603826565752682	0.337633611867306	0.0585398223800154	0.157855461881682
3_45137109_47151986	ENSG00000230530.1	LIMD1-AS1	Brain_Amygdala	COVID19_HGI_C2_ALL_eur_leave_ukbb_23andme_20210107	3_45880481_T_C	0.331858	1.918e-22	5376	1.52608365304944e-16	8.81749038548732e-17	0.597145418508884	0.344964086243619	0.057890495247495	0.159415981329672
3_45137109_47151986	ENSG00000230530.1	LIMD1-AS1	Breast_Mammary_Tissue	COVID19_HGI_C2_ALL_eur_leave_ukbb_23andme_20210107	3_45880481_T_C	0.0979937	1.918e-22	5391	1.56274067949792e-16	7.73544915261253e-17	0.611489045973948	0.302596577002845	0.0859143770232082	0.15866851381409
3_45137109_47151986	ENSG00000230530.1	LIMD1-AS1	Skin_Sun_Exposed_Lower_leg	COVID19_HGI_B1_ALL_eur_leave_ukbb_23andme_20210107	3_45850783_T_A	0.712453	5.649e-08	5125	0.00250558924401512	0.00102733029660411	0.66185585792673	0.27130782275634	0.0633033997763108	0.0618080300076759
3_45137109_47151986	ENSG00000230530.1	LIMD1-AS1	Spleen	COVID19_HGI_B2_ALL_leave_23andme_20210107	3_45889921_A_T	0.289615	1.108e-61	5021	2.29251574502527e-55	1.15101028976644e-55	0.624346380911004	0.313405220850956	0.0622483982380417	0.229358474326681
3_45137109_47151986	ENSG00000230530.1	LIMD1-AS1	Brain_Substantia_nigra	COVID19_HGI_B2_ALL_leave_23andme_20210107	3_45889921_A_T	0.325853	1.108e-61	5009	2.2906047472485e-55	1.15551982386619e-55	0.623825937573396	0.314634060963255	0.0615400014633419	0.229246609358688
3_45137109_47151986	ENSG00000230530.1	LIMD1-AS1	Brain_Hippocampus	COVID19_HGI_C2_ALL_eur_leave_23andme_20210107	3_45838013_G_T	0.660903	3.608e-25	5379	2.39717506180622e-18	1.34890741051057e-18	0.608109748639155	0.342137916564535	0.0497523347963134	0.990493299944787
3_45137109_47151986	ENSG00000230530.1	LIMD1-AS1	Brain_Substantia_nigra	COVID19_HGI_B1_ALL_eur_leave_ukbb_23andme_20210107	3_45850783_T_A	0.699048	5.649e-08	5085	0.00231421677213575	0.00118553334680709	0.611301062084749	0.313086880733694	0.0721123070626142	0.0688311219887552
3_45137109_47151986	ENSG00000230530.1	LIMD1-AS1	Stomach	COVID19_HGI_A2_ALL_eur_leave_ukbb_23andme_20210107	3_45889921_A_T	0.500286	1.128e-41	5503	7.94701107121531e-36	3.85694408712296e-36	0.636399536725073	0.308810695409346	0.0547897678655832	0.170159678773183
3_45137109_47151986	ENSG00000230530.1	LIMD1-AS1	Brain_Cerebellum	COVID19_HGI_B1_ALL_leave_UKBB_23andme_20210107	3_45864732_T_C	0.247781	3.242e-10	4794	1.3493303250374e-05	6.86667549355778e-06	0.621144514672722	0.316034580334853	0.0628005450136803	0.0707535735021374
3_45137109_47151986	ENSG00000230530.1	LIMD1-AS1	Skin_Not_Sun_Exposed_Suprapubic	COVID19_HGI_B1_ALL_leave_23andme_20210107	3_45841938_C_T	0.846953	3.442e-11	5036	1.81985993385863e-06	8.93563933460319e-07	0.63998714075186	0.314192336575372	0.0458178092488998	0.0729691217768534
3_45137109_47151986	ENSG00000230530.1	LIMD1-AS1	Breast_Mammary_Tissue	COVID19_HGI_C2_ALL_leave_23andme_20210107	3_45838013_G_T	0.44201	9.631e-24	5262	2.03995136739112e-17	9.83464381729423e-18	0.624090231093097	0.300799961567666	0.0751098073392385	0.200756677612566
3_45137109_47151986	ENSG00000230530.1	LIMD1-AS1	Brain_Nucleus_accumbens_basal_ganglia	COVID19_HGI_B2_ALL_leave_UKBB_23andme_20210107	3_45889921_A_T	0.305974	4.833e-62	4754	8.92432683541954e-56	3.98323657195142e-56	0.648128152107962	0.289219419642613	0.0626524282494223	0.221674729279471
3_45137109_47151986	ENSG00000230530.1	LIMD1-AS1	Minor_Salivary_Gland	COVID19_HGI_A2_ALL_eur_leave_ukbb_23andme_20210107	3_45889921_A_T	0.381894	1.128e-41	5462	7.66125203280536e-36	4.08448515537367e-36	0.613515849005322	0.327027600123222	0.0594565508714546	0.170533103795167
3_45137109_47151986	ENSG00000230530.1	LIMD1-AS1	Esophagus_Muscularis	COVID19_HGI_B2_ALL_eur_leave_ukbb_23andme_20210107	3_45889921_A_T	0.250846	7.926e-54	5203	8.9255559190685e-48	4.2433291217782e-48	0.634849358818925	0.30175251077712	0.0633981304039535	0.156469076789118
3_45137109_47151986	ENSG00000230530.1	LIMD1-AS1	Brain_Amygdala	COVID19_HGI_B1_ALL_eur_leave_ukbb_23andme_20210107	3_45850783_T_A	0.29565	5.649e-08	5111	0.00229846639046534	0.00126171244058515	0.607142498031339	0.333226698334459	0.0560706248031526	0.0977899968968322
3_45137109_47151986	ENSG00000230530.1	LIMD1-AS1	Brain_Substantia_nigra	COVID19_HGI_B2_ALL_eur_leave_23andme_20210107	3_45889921_A_T	0.325853	3.684e-54	5168	5.02888221347252e-48	2.61610202247713e-48	0.617765564806775	0.32131024238135	0.0609241928118757	0.172864249065237
3_45137109_47151986	ENSG00000230530.1	LIMD1-AS1	Liver	COVID19_HGI_B1_ALL_leave_23andme_20210107	3_45841938_C_T	0.296105	3.442e-11	5035	1.75708209245253e-06	9.35262482525153e-07	0.617910160778297	0.328848976147774	0.0532381707293548	0.0851974094150427
3_45137109_47151986	ENSG00000230530.1	LIMD1-AS1	Lung	COVID19_HGI_C2_ALL_eur_leave_23andme_20210107	3_45838013_G_T	0.262991	3.608e-25	5391	2.52888154744884e-18	1.20049314100536e-18	0.641520741083709	0.304484290053067	0.0539949688632246	0.992609785416081
3_45137109_47151986	ENSG00000230530.1	LIMD1-AS1	Colon_Sigmoid	COVID19_HGI_A2_ALL_eur_leave_ukbb_23andme_20210107	3_45889921_A_T	0.985596	1.128e-41	5503	7.29252738795787e-36	4.59847013265645e-36	0.583988245349401	0.368199348172738	0.0478124064778591	0.169809501046954
3_45137109_47151986	ENSG00000230530.1	LIMD1-AS1	Colon_Transverse	COVID19_HGI_B2_ALL_leave_UKBB_23andme_20210107	3_45889921_A_T	0.735695	4.833e-62	4755	9.34304907749354e-56	3.68150934382787e-56	0.678537804063427	0.267315021614217	0.0541471743223508	0.22225002060905
3_45137109_47151986	ENSG00000230530.1	LIMD1-AS1	Minor_Salivary_Gland	COVID19_HGI_B1_ALL_leave_23andme_20210107	3_45841938_C_T	0.386974	3.442e-11	5016	1.79602013427202e-06	8.77948710891516e-07	0.631603437086544	0.308687067673851	0.059706821270761	0.0769086597721553
3_45137109_47151986	ENSG00000230530.1	LIMD1-AS1	Colon_Sigmoid	COVID19_HGI_B1_ALL_eur_leave_ukbb_23andme_20210107	3_45850783_T_A	0.450811	5.649e-08	5125	0.00225386072938683	0.00132640780334265	0.595361322794171	0.350322245657129	0.0507361630159701	0.094750027961236
3_45137109_47151986	ENSG00000230530.1	LIMD1-AS1	Brain_Cerebellar_Hemisphere	COVID19_HGI_C2_ALL_eur_leave_23andme_20210107	3_45838013_G_T	0.592483	3.608e-25	5390	2.38818949167127e-18	1.35967329422274e-18	0.605830310277227	0.344869432778	0.0493002569447738	0.990914169937424
3_45137109_47151986	ENSG00000230530.1	LIMD1-AS1	Heart_Left_Ventricle	COVID19_HGI_C2_ALL_leave_23andme_20210107	3_45838013_G_T	0.292081	9.631e-24	5262	2.03968599158195e-17	1.05914541557703e-17	0.624009043642888	0.323976448981939	0.0520145073751725	0.328261181714187
3_45137109_47151986	ENSG00000230530.1	LIMD1-AS1	Skin_Not_Sun_Exposed_Suprapubic	COVID19_HGI_B2_ALL_leave_UKBB_23andme_20210107	3_45889921_A_T	0.84332	4.833e-62	4755	8.96614291257603e-56	4.17098380230276e-56	0.651165039630758	0.302871228131421	0.045963732237827	0.222185035804001
3_45137109_47151986	ENSG00000230530.1	LIMD1-AS1	Brain_Putamen_basal_ganglia	COVID19_HGI_C2_ALL_eur_leave_23andme_20210107	3_45838013_G_T	0.413802	3.608e-25	5391	2.45495231168987e-18	1.26752379519773e-18	0.622766545910079	0.321486717463321	0.0557467366266012	0.989724624313394
3_45137109_47151986	ENSG00000230530.1	LIMD1-AS1	Brain_Substantia_nigra	COVID19_HGI_B2_ALL_eur_leave_ukbb_23andme_20210107	3_45889921_A_T	0.325853	7.926e-54	5168	8.68534716016614e-48	4.51825143383839e-48	0.617763994282016	0.321309422980245	0.0609265827377371	0.157838405698807
3_45137109_47151986	ENSG00000230530.1	LIMD1-AS1	Brain_Hypothalamus	COVID19_HGI_B1_ALL_eur_leave_ukbb_23andme_20210107	3_45850783_T_A	0.464348	5.649e-08	5115	0.00224426356269598	0.00133648446167986	0.592825008388859	0.352983420195307	0.0506108233914582	0.0957119821821812
3_45137109_47151986	ENSG00000230530.1	LIMD1-AS1	Prostate	COVID19_HGI_B1_ALL_leave_UKBB_23andme_20210107	3_45864732_T_C	0.553871	3.242e-10	4786	1.33677141188126e-05	7.04343848735181e-06	0.615363196521311	0.324173961713201	0.0604424306128806	0.0643031450612689
3_45137109_47151986	ENSG00000230530.1	LIMD1-AS1	Brain_Cortex	COVID19_HGI_B2_ALL_leave_23andme_20210107	3_45889921_A_T	0.607527	1.108e-61	5021	2.39901363978163e-55	1.0688211179099e-55	0.653350140344306	0.291028353928849	0.0556215057268512	0.229298804326511
3_45137109_47151986	ENSG00000230530.1	LIMD1-AS1	Pituitary	COVID19_HGI_B2_ALL_leave_23andme_20210107	3_45889921_A_T	0.726284	1.108e-61	5021	2.43462837532569e-55	1.03962613424191e-55	0.663049498480575	0.283079108532211	0.0538713929872071	0.229451981102019
3_45137109_47151986	ENSG00000230530.1	LIMD1-AS1	Uterus	COVID19_HGI_B2_ALL_leave_23andme_20210107	3_45889921_A_T	0.555475	1.108e-61	5020	2.32867466234871e-55	1.12815146568505e-55	0.634193942140425	0.307183448136508	0.058622609723062	0.229154465704086
3_45137109_47151986	ENSG00000230530.1	LIMD1-AS1	Small_Intestine_Terminal_Ileum	COVID19_HGI_B2_ALL_leave_UKBB_23andme_20210107	3_45889921_A_T	0.327088	4.833e-62	4755	8.36579542333186e-56	4.584503460921e-56	0.607564876167204	0.332889461165091	0.0595456626677056	0.221801528269888
3_45137109_47151986	ENSG00000230530.1	LIMD1-AS1	Brain_Cortex	COVID19_HGI_A2_ALL_leave_23andme_20210107	3_45889921_A_T	0.607527	2.698e-49	4997	2.51231955460455e-43	1.11277329908954e-43	0.654456075750376	0.289820317515185	0.0557236067344342	0.154625001321843
3_45137109_47151986	ENSG00000230530.1	LIMD1-AS1	Adrenal_Gland	COVID19_HGI_A2_ALL_leave_23andme_20210107	3_45889921_A_T	0.483296	2.698e-49	4991	2.39366360110518e-43	1.22557654804655e-43	0.623546349497882	0.319203895466795	0.0572497550353166	0.154415289655021
3_45137109_47151986	ENSG00000230530.1	LIMD1-AS1	Brain_Putamen_basal_ganglia	COVID19_HGI_B2_ALL_eur_leave_ukbb_23andme_20210107	3_45889921_A_T	0.168039	7.926e-54	5203	8.74416630027489e-48	4.35092699543242e-48	0.621947632110618	0.309400387075581	0.068651980813797	0.15878844587506
3_45137109_47151986	ENSG00000230530.1	LIMD1-AS1	Brain_Cortex	COVID19_HGI_B1_ALL_eur_leave_ukbb_23andme_20210107	3_45850783_T_A	0.873427	5.649e-08	5124	0.00241718958271213	0.00110963449834654	0.638504809393609	0.293046950706506	0.0649214158188262	0.0707069674420587
3_45137109_47151986	ENSG00000230530.1	LIMD1-AS1	Skin_Sun_Exposed_Lower_leg	COVID19_HGI_B2_ALL_leave_UKBB_23andme_20210107	3_45889921_A_T	0.510195	4.833e-62	4755	9.50327717204651e-56	3.55045940047168e-56	0.690174349962467	0.257799656581535	0.0520259934560043	0.222358972628136
3_45137109_47151986	ENSG00000230530.1	LIMD1-AS1	Testis	COVID19_HGI_B2_ALL_eur_leave_23andme_20210107	3_45889921_A_T	0.630118	3.684e-54	5203	5.25026870057194e-48	2.4723069004031e-48	0.644961458931548	0.303655485363591	0.0513830557048546	0.173367172315761
3_45137109_47151986	ENSG00000230530.1	LIMD1-AS1	Brain_Hippocampus	COVID19_HGI_B1_ALL_leave_UKBB_23andme_20210107	3_45864732_T_C	0.397342	3.242e-10	4790	1.36342018691071e-05	6.86212608943694e-06	0.627630575723402	0.315831437635141	0.0565174903134967	0.0725563858803503
3_45137109_47151986	ENSG00000230530.1	LIMD1-AS1	Pituitary	COVID19_HGI_B2_ALL_leave_UKBB_23andme_20210107	3_45889921_A_T	0.726284	4.833e-62	4755	9.27971780759263e-56	3.7359109234533e-56	0.673938378281684	0.271265280557834	0.0547963411604749	0.22217311559726
3_45137109_47151986	ENSG00000230530.1	LIMD1-AS1	Spleen	COVID19_HGI_B1_ALL_eur_leave_23andme_20210107	3_45850783_T_A	0.921809	5.177e-09	5114	0.000148903384487753	7.62928057522619e-05	0.624775441601641	0.320057805167115	0.0549415570410051	0.0493486770809125
3_45137109_47151986	ENSG00000230530.1	LIMD1-AS1	Esophagus_Gastroesophageal_Junction	COVID19_HGI_A2_ALL_leave_23andme_20210107	3_45889921_A_T	0.622069	2.698e-49	4997	2.57073918557142e-43	1.05538571649017e-43	0.669674315945694	0.274871193734525	0.0554544903197743	0.154194866828494
3_45137109_47151986	ENSG00000230530.1	LIMD1-AS1	Brain_Substantia_nigra	COVID19_HGI_A2_ALL_eur_leave_ukbb_23andme_20210107	3_45889921_A_T	0.325853	1.128e-41	5462	7.57741337250323e-36	4.16330361028784e-36	0.606802018598166	0.333339008234887	0.0598589731669436	0.169787847082438
3_45137109_47151986	ENSG00000230530.1	LIMD1-AS1	Small_Intestine_Terminal_Ileum	COVID19_HGI_A2_ALL_leave_UKBB_23andme_20210107	3_45889921_A_T	0.327088	5.286e-46	4998	3.51117098112292e-40	2.02086193616016e-40	0.59752487139938	0.343848085279142	0.0586270433214803	0.159936081067362
3_45137109_47151986	ENSG00000230530.1	LIMD1-AS1	Heart_Atrial_Appendage	COVID19_HGI_B1_ALL_eur_leave_23andme_20210107	3_46108285_C_T	0.13663	5.424e-09	5124	0.000148858601312646	7.41805228773596e-05	0.624587581536211	0.311185954404175	0.0640034249354231	0.0574529246286196
3_45137109_47151986	ENSG00000230530.1	LIMD1-AS1	Brain_Nucleus_accumbens_basal_ganglia	COVID19_HGI_B2_ALL_eur_leave_23andme_20210107	3_45889921_A_T	0.305974	3.684e-54	5202	5.13169455889073e-48	2.51257291890196e-48	0.630395394645746	0.308592275314154	0.0610123300400942	0.172243996792985
3_45137109_47151986	ENSG00000230530.1	LIMD1-AS1	Colon_Sigmoid	COVID19_HGI_C2_ALL_leave_UKBB_23andme_20210107	3_45880481_T_C	0.985596	6.986e-24	5147	6.12408930924378e-18	3.64908739210306e-18	0.59608196501134	0.35513139989479	0.0487866350938697	0.163190192319761
3_45137109_47151986	ENSG00000230530.1	LIMD1-AS1	Brain_Cerebellar_Hemisphere	COVID19_HGI_B2_ALL_leave_23andme_20210107	3_45889921_A_T	0.506273	1.108e-61	5021	2.26977124195695e-55	1.20334954360904e-55	0.618152116724535	0.327667421517887	0.0541804617575822	0.229228253834589
3_45137109_47151986	ENSG00000230530.1	LIMD1-AS1	Esophagus_Muscularis	COVID19_HGI_C2_ALL_leave_UKBB_23andme_20210107	3_45871908_G_A	0.177359	7.525e-24	5147	6.54369314504519e-18	3.0701393616146e-18	0.636923674911499	0.29876456076168	0.0643117643268246	0.167331493552677
3_45137109_47151986	ENSG00000230530.1	LIMD1-AS1	Thyroid	COVID19_HGI_C2_ALL_eur_leave_23andme_20210107	3_45838013_G_T	0.637865	3.608e-25	5391	1.36361916937511e-18	2.49858585670149e-18	0.345919713391071	0.63381513614361	0.0202651504653212	0.989545943640718
3_45137109_47151986	ENSG00000230530.1	LIMD1-AS1	Nerve_Tibial	COVID19_HGI_A2_ALL_leave_UKBB_23andme_20210107	3_45889921_A_T	0.0994882	5.286e-46	5000	2.84822591461927e-40	2.62700723965118e-40	0.484706051769935	0.446991145876441	0.068302802353627	0.159938676339667
3_45137109_47151986	ENSG00000230530.1	LIMD1-AS1	Lung	COVID19_HGI_B1_ALL_eur_leave_ukbb_23andme_20210107	3_45850783_T_A	0.369502	5.649e-08	5125	0.0024793127101178	0.00112058474368661	0.654914864734215	0.295958928005224	0.045526309806757	0.105807123842522
3_45137109_47151986	ENSG00000230530.1	LIMD1-AS1	Testis	COVID19_HGI_C2_ALL_eur_leave_ukbb_23andme_20210107	3_45880481_T_C	0.630118	1.918e-22	5391	1.63033336215696e-16	7.95389533631763e-17	0.637937570400456	0.311179248265947	0.0508831813335938	0.159677165765021
3_45137109_47151986	ENSG00000230530.1	LIMD1-AS1	Esophagus_Muscularis	COVID19_HGI_C2_ALL_eur_leave_ukbb_23andme_20210107	3_45880481_T_C	0.250846	1.918e-22	5391	1.60348017437139e-16	7.9187807972012e-17	0.627430113599861	0.309793348568808	0.062776537831329	0.157711188259165
3_45137109_47151986	ENSG00000230530.1	LIMD1-AS1	Cells_EBV-transformed_lymphocytes	COVID19_HGI_B2_ALL_leave_23andme_20210107	3_45889921_A_T	0.906263	1.108e-61	5020	2.33480803516136e-55	1.13761587537748e-55	0.635864311963039	0.309765248553361	0.0543704394836022	0.229229187703551
3_45137109_47151986	ENSG00000230530.1	LIMD1-AS1	Heart_Left_Ventricle	COVID19_HGI_B2_ALL_eur_leave_ukbb_23andme_20210107	3_45889921_A_T	0.490508	7.926e-54	5203	8.81521183644445e-48	4.52751782822254e-48	0.627000898651455	0.321978421110352	0.0510206802381952	0.15786518719372
3_45137109_47151986	ENSG00000230530.1	LIMD1-AS1	Brain_Cortex	COVID19_HGI_B1_ALL_leave_UKBB_23andme_20210107	3_45864732_T_C	0.607527	3.242e-10	4794	1.42881208293022e-05	6.09550138014212e-06	0.657732781471145	0.280535795456993	0.0617110394496534	0.0639439602498485
3_45137109_47151986	ENSG00000230530.1	LIMD1-AS1	Heart_Left_Ventricle	COVID19_HGI_A2_ALL_eur_leave_ukbb_23andme_20210107	3_45889921_A_T	0.490508	1.128e-41	5503	7.68667753853488e-36	4.1754731838851e-36	0.615551932750804	0.334323286306566	0.0501247809426356	0.169733902210143
3_45137109_47151986	ENSG00000230530.1	LIMD1-AS1	Prostate	COVID19_HGI_C2_ALL_eur_leave_ukbb_23andme_20210107	3_45880481_T_C	0.553871	1.918e-22	5379	1.52189570217061e-16	8.97309048506606e-17	0.59550670383211	0.351057059070018	0.0534362370978703	0.159198574997278
3_45137109_47151986	ENSG00000230530.1	LIMD1-AS1	Skin_Not_Sun_Exposed_Suprapubic	COVID19_HGI_C2_ALL_eur_leave_ukbb_23andme_20210107	3_45880481_T_C	0.84332	1.918e-22	5391	1.60006961675839e-16	8.42754669892189e-17	0.626095587246018	0.329719579458059	0.0441848332959245	0.159421820644369
3_45137109_47151986	ENSG00000230530.1	LIMD1-AS1	Brain_Cerebellar_Hemisphere	COVID19_HGI_A2_ALL_eur_leave_23andme_20210107	3_45889921_A_T	0.506273	5.754e-45	5490	4.95347509364415e-39	2.86860376156378e-39	0.59999433841698	0.347409737803979	0.0525959237790471	0.164411646214693
3_45137109_47151986	ENSG00000230530.1	LIMD1-AS1	Brain_Nucleus_accumbens_basal_ganglia	COVID19_HGI_B2_ALL_leave_23andme_20210107	3_45889921_A_T	0.305974	1.108e-61	5020	2.34099913361567e-55	1.1042415131896e-55	0.63755040285345	0.300668625747807	0.061780971398739	0.228209746912523
3_45137109_47151986	ENSG00000230530.1	LIMD1-AS1	Colon_Sigmoid	COVID19_HGI_B2_ALL_leave_UKBB_23andme_20210107	3_45889921_A_T	0.985596	4.833e-62	4755	8.43292531582387e-56	4.64668268235198e-56	0.612440176453089	0.337414620025833	0.0501452035210738	0.222156854300077
3_45137109_47151986	ENSG00000230530.1	LIMD1-AS1	Brain_Hypothalamus	COVID19_HGI_A2_ALL_eur_leave_ukbb_23andme_20210107	3_45889921_A_T	0.656817	1.128e-41	5491	7.21860476716729e-36	4.6491356249232e-36	0.578068494992562	0.37225479491571	0.0496767100917307	0.169816332710236
3_45137109_47151986	ENSG00000230530.1	LIMD1-AS1	Testis	COVID19_HGI_B2_ALL_eur_leave_ukbb_23andme_20210107	3_45889921_A_T	0.630118	7.926e-54	5203	9.06746217919357e-48	4.26979086086059e-48	0.644942746734442	0.303646646397878	0.0514106068676834	0.158214799274531
3_45137109_47151986	ENSG00000230530.1	LIMD1-AS1	Colon_Sigmoid	COVID19_HGI_C2_ALL_eur_leave_23andme_20210107	3_45838013_G_T	0.545094	3.608e-25	5391	2.32416592423294e-18	1.44047766442474e-18	0.589588961815771	0.365371957111782	0.0450390810724475	0.99098094228669
3_45137109_47151986	ENSG00000230530.1	LIMD1-AS1	Ovary	COVID19_HGI_B1_ALL_eur_leave_ukbb_23andme_20210107	3_45850783_T_A	0.720317	5.649e-08	5117	0.0023045885815782	0.00124727821184055	0.608760475012435	0.329412104879075	0.0582755533150714	0.0804443952745154
3_45137109_47151986	ENSG00000230530.1	LIMD1-AS1	Liver	COVID19_HGI_A2_ALL_eur_leave_ukbb_23andme_20210107	3_45889921_A_T	0.994105	1.128e-41	5499	7.51043879298863e-36	4.36485012307899e-36	0.601438669913548	0.349489713633668	0.0490716164527844	0.16969035693513
3_45137109_47151986	ENSG00000230530.1	LIMD1-AS1	Brain_Nucleus_accumbens_basal_ganglia	COVID19_HGI_B1_ALL_eur_leave_ukbb_23andme_20210107	3_45850783_T_A	0.206988	5.649e-08	5124	0.00240187945448382	0.00116031326837769	0.634460696981297	0.306443263833526	0.0555338464623161	0.11128634006989
3_45137109_47151986	ENSG00000230530.1	LIMD1-AS1	Brain_Hypothalamus	COVID19_HGI_C2_ALL_leave_UKBB_23andme_20210107	3_45880481_T_C	0.656817	6.986e-24	5146	6.06338006631365e-18	3.69031300760005e-18	0.59017289298564	0.359142154668206	0.0506849523461523	0.163246415137186
3_45137109_47151986	ENSG00000230530.1	LIMD1-AS1	Brain_Cortex	COVID19_HGI_C2_ALL_eur_leave_23andme_20210107	3_45838013_G_T	0.742044	3.608e-25	5390	2.52836415591848e-18	1.21949964952189e-18	0.6413894904135	0.309310511536749	0.0492999980497526	0.990634919851333
3_45137109_47151986	ENSG00000230530.1	LIMD1-AS1	Artery_Aorta	COVID19_HGI_B1_ALL_eur_leave_ukbb_23andme_20210107	3_45850783_T_A	0.188503	5.649e-08	5125	0.00206775962592099	0.00154038587415784	0.546202385115257	0.406852332899686	0.0433371364849787	0.125824799371449
3_45137109_47151986	ENSG00000230530.1	LIMD1-AS1	Ovary	COVID19_HGI_B1_ALL_leave_23andme_20210107	3_45841938_C_T	0.540189	3.442e-11	5034	1.75216848564057e-06	9.34352028020218e-07	0.616182200418452	0.328526747728336	0.0552883653326983	0.0762204990496495
3_45137109_47151986	ENSG00000230530.1	LIMD1-AS1	Brain_Cerebellar_Hemisphere	COVID19_HGI_C2_ALL_leave_UKBB_23andme_20210107	3_45880481_T_C	0.506273	6.986e-24	5147	6.29306693495704e-18	3.42986342517558e-18	0.61252922926434	0.333788563874234	0.053682206861428	0.163115131172774
3_45137109_47151986	ENSG00000230530.1	LIMD1-AS1	Testis	COVID19_HGI_B1_ALL_leave_UKBB_23andme_20210107	3_45864732_T_C	0.630118	3.242e-10	4794	1.43927803344947e-05	6.21721586867721e-06	0.662550628987974	0.286149175685547	0.0512795853302759	0.0727558101950286
3_45137109_47151986	ENSG00000230530.1	LIMD1-AS1	Brain_Hypothalamus	COVID19_HGI_C2_ALL_eur_leave_ukbb_23andme_20210107	3_45880481_T_C	0.656817	1.918e-22	5381	1.48743614118935e-16	9.40485809440062e-17	0.582022928599561	0.367955225545101	0.0500218458553365	0.159368193375814
3_45137109_47151986	ENSG00000230530.1	LIMD1-AS1	Spleen	COVID19_HGI_C2_ALL_eur_leave_ukbb_23andme_20210107	3_45880481_T_C	0.289615	1.918e-22	5382	1.56051444345883e-16	8.3966882455938e-17	0.610617936026205	0.328495408832633	0.0608866551411588	0.159413446558158
3_45137109_47151986	ENSG00000230530.1	LIMD1-AS1	Colon_Transverse	COVID19_HGI_B1_ALL_eur_leave_23andme_20210107	3_45850783_T_A	0.552171	5.177e-09	5124	0.000158251003249489	6.8368537486554e-05	0.663996641938621	0.28681480748063	0.0489619310400128	0.057158628207201
3_45137109_47151986	ENSG00000230530.1	LIMD1-AS1	Brain_Amygdala	COVID19_HGI_B2_ALL_leave_23andme_20210107	3_45889921_A_T	0.331858	1.108e-61	5019	2.24032432591218e-55	1.21449389257395e-55	0.610132509661229	0.330697496830914	0.05916999350785	0.229256429342165
3_45137109_47151986	ENSG00000230530.1	LIMD1-AS1	Stomach	COVID19_HGI_C2_ALL_leave_UKBB_23andme_20210107	3_45880481_T_C	0.500286	6.986e-24	5147	6.68827203618207e-18	3.01123290211377e-18	0.650996113306208	0.293039308001586	0.0559645786922032	0.163712512445916
3_45137109_47151986	ENSG00000230530.1	LIMD1-AS1	Small_Intestine_Terminal_Ileum	COVID19_HGI_A2_ALL_eur_leave_23andme_20210107	3_45889921_A_T	0.327088	5.754e-45	5488	4.78981057505144e-39	2.99633359236909e-39	0.580170319380049	0.362876776941221	0.056952903678725	0.163932423105043
3_45137109_47151986	ENSG00000230530.1	LIMD1-AS1	Skin_Sun_Exposed_Lower_leg	COVID19_HGI_C2_ALL_leave_23andme_20210107	3_45838013_G_T	0.0383145	9.631e-24	5262	2.10930908631693e-17	8.8782944930885e-18	0.64530910695672	0.271533948761051	0.0831569442822302	0.598075720287845
3_45137109_47151986	ENSG00000230530.1	LIMD1-AS1	Esophagus_Gastroesophageal_Junction	COVID19_HGI_B2_ALL_eur_leave_ukbb_23andme_20210107	3_45889921_A_T	0.622069	7.926e-54	5203	9.27200306313626e-48	4.0208385100598e-48	0.659491156962409	0.285936213061315	0.0545726299762776	0.157484245452528
3_45137109_47151986	ENSG00000230530.1	LIMD1-AS1	Lung	COVID19_HGI_A2_ALL_leave_23andme_20210107	3_45889921_A_T	0.621838	2.698e-49	4997	2.54519845178953e-43	1.1107407851677e-43	0.6630209870043	0.289298893689126	0.047680119306581	0.155052923913437
3_45137109_47151986	ENSG00000230530.1	LIMD1-AS1	Brain_Frontal_Cortex_BA9	COVID19_HGI_B2_ALL_leave_23andme_20210107	3_45889921_A_T	0.571864	1.108e-61	5021	2.29020416952556e-55	1.18169728142098e-55	0.623716843774527	0.321770287064515	0.054512869160954	0.228844888636635
3_45137109_47151986	ENSG00000230530.1	LIMD1-AS1	Ovary	COVID19_HGI_A2_ALL_leave_UKBB_23andme_20210107	3_45889921_A_T	0.73915	5.286e-46	5000	3.62744627519886e-40	1.92675754338179e-40	0.617312395422898	0.327837342831854	0.0548502617452541	0.160191341113835
3_45137109_47151986	ENSG00000230530.1	LIMD1-AS1	Whole_Blood	COVID19_HGI_A2_ALL_eur_leave_23andme_20210107	3_45889921_A_T	0.995324	5.754e-45	5499	5.4364496112431e-39	2.44807995714075e-39	0.658495081971917	0.296480967703741	0.0450239503243385	0.164564623816674
3_45137109_47151986	ENSG00000230530.1	LIMD1-AS1	Brain_Caudate_basal_ganglia	COVID19_HGI_B1_ALL_leave_UKBB_23andme_20210107	3_45864732_T_C	0.548002	3.242e-10	4794	1.39925169703327e-05	6.5296307449664e-06	0.644125089410278	0.300526690271508	0.0553276981704998	0.0705951268647781
3_45137109_47151986	ENSG00000230530.1	LIMD1-AS1	Brain_Putamen_basal_ganglia	COVID19_HGI_B1_ALL_eur_leave_23andme_20210107	3_45850783_T_A	0.254023	5.177e-09	5120	0.000151069818051224	7.40707373552642e-05	0.63386545992263	0.310734118080803	0.0551752814411607	0.0610579836492735
3_45137109_47151986	ENSG00000230530.1	LIMD1-AS1	Vagina	COVID19_HGI_B2_ALL_leave_UKBB_23andme_20210107	3_45889921_A_T	0.454476	4.833e-62	4755	8.90527607079661e-56	4.0280411323627e-56	0.646744592641908	0.292475217637213	0.0607801897208784	0.222248938592527
3_45137109_47151986	ENSG00000230530.1	LIMD1-AS1	Lung	COVID19_HGI_B2_ALL_leave_UKBB_23andme_20210107	3_45889921_A_T	0.621838	4.833e-62	4755	9.25976115362936e-56	3.84379988257853e-56	0.672489028712354	0.279107095571129	0.0484038757165112	0.2225737831188
3_45137109_47151986	ENSG00000230530.1	LIMD1-AS1	Brain_Spinal_cord_cervical_c-1	COVID19_HGI_C2_ALL_eur_leave_ukbb_23andme_20210107	3_45880481_T_C	0.608841	1.918e-22	5372	1.55898991457973e-16	8.51858423079641e-17	0.610021398979415	0.333269287294487	0.0567093137260941	0.159389762468995
3_45137109_47151986	ENSG00000230530.1	LIMD1-AS1	Brain_Caudate_basal_ganglia	COVID19_HGI_B2_ALL_leave_UKBB_23andme_20210107	3_45889921_A_T	0.548002	4.833e-62	4755	8.90150122578651e-56	4.10111966496811e-56	0.646470444981697	0.297787575398668	0.0557419796196309	0.221726625006798
3_45137109_47151986	ENSG00000230530.1	LIMD1-AS1	Testis	COVID19_HGI_A2_ALL_eur_leave_ukbb_23andme_20210107	3_45889921_A_T	0.630118	1.128e-41	5503	7.910477090716e-36	3.94671017428592e-36	0.633473882280133	0.316003463428758	0.0505226542911028	0.17014263765264
3_45137109_47151986	ENSG00000230530.1	LIMD1-AS1	Heart_Atrial_Appendage	COVID19_HGI_A2_ALL_leave_UKBB_23andme_20210107	3_45889921_A_T	0.310036	5.286e-46	5000	3.72815619736193e-40	1.80517618170701e-40	0.634451031966848	0.307143286182999	0.0584056818501535	0.160585324116757
3_45137109_47151986	ENSG00000230530.1	LIMD1-AS1	Stomach	COVID19_HGI_A2_ALL_eur_leave_23andme_20210107	3_45889921_A_T	0.500286	5.754e-45	5499	5.25512849667183e-39	2.54870198878558e-39	0.636532391109131	0.308659121566666	0.0548084873242066	0.164789345341531
3_45137109_47151986	ENSG00000230530.1	LIMD1-AS1	Skin_Not_Sun_Exposed_Suprapubic	COVID19_HGI_B2_ALL_eur_leave_ukbb_23andme_20210107	3_45889921_A_T	0.84332	7.926e-54	5203	8.89800752208742e-48	4.53405988422262e-48	0.632889919841845	0.322450099611498	0.0446599805466545	0.157880964859187
3_45137109_47151986	ENSG00000230530.1	LIMD1-AS1	Liver	COVID19_HGI_A2_ALL_leave_UKBB_23andme_20210107	3_45889921_A_T	0.994105	5.286e-46	4999	3.64371809505346e-40	1.93541962807956e-40	0.620081504964508	0.329315688550322	0.0506028064851675	0.160237352328832
3_45137109_47151986	ENSG00000230530.1	LIMD1-AS1	Uterus	COVID19_HGI_A2_ALL_eur_leave_ukbb_23andme_20210107	3_45889921_A_T	0.555475	1.128e-41	5486	7.69257377782703e-36	4.0846101539318e-36	0.616024105737643	0.327040130840671	0.0569357634216931	0.169736715708049
3_45137109_47151986	ENSG00000230530.1	LIMD1-AS1	Minor_Salivary_Gland	COVID19_HGI_B2_ALL_eur_leave_23andme_20210107	3_45889921_A_T	0.381894	3.684e-54	5173	5.08297470902434e-48	2.56411626188103e-48	0.624410477065179	0.314924387906689	0.060665135028139	0.173139460152683
3_45137109_47151986	ENSG00000230530.1	LIMD1-AS1	Prostate	COVID19_HGI_B1_ALL_eur_leave_23andme_20210107	3_46108285_C_T	0.09825	5.424e-09	5108	0.000141989106061882	7.93433351630391e-05	0.595764087826986	0.332841054811511	0.0711735249202794	0.0551133711433836
3_45137109_47151986	ENSG00000230530.1	LIMD1-AS1	Esophagus_Muscularis	COVID19_HGI_A2_ALL_eur_leave_23andme_20210107	3_45889921_A_T	0.250846	5.754e-45	5499	5.14365151845903e-39	2.59570333720852e-39	0.623029637077454	0.314344386695243	0.0626259762273079	0.161998349747569
3_45137109_47151986	ENSG00000230530.1	LIMD1-AS1	Heart_Atrial_Appendage	COVID19_HGI_B1_ALL_eur_leave_ukbb_23andme_20210107	3_45850783_T_A	0.503586	5.649e-08	5125	0.00236035234598408	0.00117648240688239	0.623491272838191	0.310707657292433	0.0622642351165089	0.0696986922232658
3_45137109_47151986	ENSG00000230530.1	LIMD1-AS1	Brain_Cerebellum	COVID19_HGI_B2_ALL_eur_leave_ukbb_23andme_20210107	3_45889921_A_T	0.247781	7.926e-54	5202	8.51128729987553e-48	4.68237338237141e-48	0.605383612409607	0.332982241944883	0.0616341456455153	0.157367112061931
3_45137109_47151986	ENSG00000230530.1	LIMD1-AS1	Stomach	COVID19_HGI_A2_ALL_leave_23andme_20210107	3_45889921_A_T	0.500286	2.698e-49	4997	2.52438890614625e-43	1.09723754691914e-43	0.657600126606628	0.285772369769655	0.0566275036237205	0.15492045734966
3_45137109_47151986	ENSG00000230530.1	LIMD1-AS1	Brain_Cortex	COVID19_HGI_A2_ALL_leave_UKBB_23andme_20210107	3_45889921_A_T	0.607527	5.286e-46	5000	3.8451722534278e-40	1.70395864024648e-40	0.65436461755648	0.289920955138795	0.0557144273047202	0.160374730413634
3_45137109_47151986	ENSG00000230530.1	LIMD1-AS1	Esophagus_Gastroesophageal_Junction	COVID19_HGI_B2_ALL_leave_UKBB_23andme_20210107	3_45889921_A_T	0.622069	4.833e-62	4755	9.34759109794768e-56	3.64924149570628e-56	0.678867667747049	0.264969557464497	0.0561627747884588	0.221747372901794
3_45137109_47151986	ENSG00000230530.1	LIMD1-AS1	Vagina	COVID19_HGI_B2_ALL_eur_leave_23andme_20210107	3_45889921_A_T	0.454476	3.684e-54	5195	5.12168770166783e-48	2.53816839618714e-48	0.629166117135988	0.311738430575381	0.0590954522886321	0.172995844372466
3_45137109_47151986	ENSG00000230530.1	LIMD1-AS1	Brain_Putamen_basal_ganglia	COVID19_HGI_C2_ALL_leave_UKBB_23andme_20210107	3_45880481_T_C	0.168039	6.986e-24	5147	6.41642145750132e-18	3.15425893090578e-18	0.624535815464879	0.306948048572016	0.0685161359631086	0.165144846756303
3_45137109_47151986	ENSG00000230530.1	LIMD1-AS1	Artery_Aorta	COVID19_HGI_C2_ALL_eur_leave_ukbb_23andme_20210107	3_45880481_T_C	0.614287	1.918e-22	5391	1.36697326415425e-16	1.08261513224255e-16	0.534886682183338	0.42357788079565	0.0415354370210131	0.159259192247339
3_45137109_47151986	ENSG00000230530.1	LIMD1-AS1	Esophagus_Muscularis	COVID19_HGI_A2_ALL_eur_leave_ukbb_23andme_20210107	3_45889921_A_T	0.250846	1.128e-41	5503	7.77792515309468e-36	3.92778978373027e-36	0.622859074909376	0.314476169570928	0.0626647555196969	0.167106239609791
3_45137109_47151986	ENSG00000230530.1	LIMD1-AS1	Esophagus_Gastroesophageal_Junction	COVID19_HGI_B1_ALL_leave_UKBB_23andme_20210107	3_45864732_T_C	0.622069	3.242e-10	4794	1.46801399878572e-05	5.83035008829819e-06	0.67577881108041	0.268335789012504	0.0558648894170101	0.0703854824049169
3_45137109_47151986	ENSG00000230530.1	LIMD1-AS1	Brain_Frontal_Cortex_BA9	COVID19_HGI_C2_ALL_leave_UKBB_23andme_20210107	3_45880481_T_C	0.571864	6.986e-24	5147	6.356819923681e-18	3.36166596002973e-18	0.61873456117166	0.327150200371644	0.0541152384566941	0.16271211480735
3_45137109_47151986	ENSG00000230530.1	LIMD1-AS1	Vagina	COVID19_HGI_B1_ALL_leave_23andme_20210107	3_45841938_C_T	0.316105	3.442e-11	5032	1.80367418614514e-06	8.6450822457404e-07	0.634295125447431	0.303958437352763	0.0617437690173951	0.0765004580759584
3_45137109_47151986	ENSG00000230530.1	LIMD1-AS1	Liver	COVID19_HGI_B1_ALL_eur_leave_23andme_20210107	3_45850783_T_A	0.432986	5.177e-09	5122	0.000146536143511848	7.90488280061252e-05	0.614842898152468	0.331623296213194	0.0533082206628212	0.0531080316629803
3_45137109_47151986	ENSG00000230530.1	LIMD1-AS1	Stomach	COVID19_HGI_B2_ALL_eur_leave_23andme_20210107	3_45889921_A_T	0.500286	3.684e-54	5203	5.2730189153116e-48	2.41349459196387e-48	0.64775617526443	0.29642634027384	0.0558174844617348	0.17304138743299
3_45137109_47151986	ENSG00000230530.1	LIMD1-AS1	Brain_Spinal_cord_cervical_c-1	COVID19_HGI_C2_ALL_leave_UKBB_23andme_20210107	3_45880481_T_C	0.608841	6.986e-24	5138	6.35744066880456e-18	3.32591307989977e-18	0.618794980762939	0.323666807403297	0.0575382118337627	0.163110656188578
3_45137109_47151986	ENSG00000230530.1	LIMD1-AS1	Brain_Hypothalamus	COVID19_HGI_A2_ALL_eur_leave_23andme_20210107	3_45889921_A_T	0.656817	5.754e-45	5487	4.77347815891321e-39	3.07258082523566e-39	0.578192040085139	0.372119559373699	0.0496884005411666	0.164475133718806
3_45137109_47151986	ENSG00000230530.1	LIMD1-AS1	Brain_Nucleus_accumbens_basal_ganglia	COVID19_HGI_B1_ALL_leave_UKBB_23andme_20210107	3_45864732_T_C	0.305974	3.242e-10	4793	1.40464088234223e-05	6.34253055209603e-06	0.646605921993743	0.29190766765302	0.0614660214138619	0.0714979078050015
3_45137109_47151986	ENSG00000230530.1	LIMD1-AS1	Spleen	COVID19_HGI_B1_ALL_leave_UKBB_23andme_20210107	3_45864732_T_C	0.289615	3.242e-10	4793	1.37914416910584e-05	6.62361981741598e-06	0.634868881529475	0.304848404928508	0.0602622984805085	0.0740406262013184
3_45137109_47151986	ENSG00000230530.1	LIMD1-AS1	Stomach	COVID19_HGI_B1_ALL_leave_UKBB_23andme_20210107	3_45864732_T_C	0.500286	3.242e-10	4794	1.44615062621035e-05	6.07185657075704e-06	0.665714326724392	0.279454241319641	0.054810898593135	0.0738362706496477
3_45137109_47151986	ENSG00000230530.1	LIMD1-AS1	Brain_Anterior_cingulate_cortex_BA24	COVID19_HGI_B1_ALL_eur_leave_23andme_20210107	3_45850783_T_A	0.082533	5.177e-09	5110	0.000151757128463316	7.32417871461949e-05	0.636749249027206	0.307255348586392	0.0557704034707921	0.0806398262518887
3_45137109_47151986	ENSG00000230530.1	LIMD1-AS1	Heart_Atrial_Appendage	COVID19_HGI_B2_ALL_leave_UKBB_23andme_20210107	3_45889921_A_T	0.310036	4.833e-62	4755	8.86584298911526e-56	4.08778277880449e-56	0.643880769875957	0.296815423834815	0.0593038062892218	0.222340860168748
3_45137109_47151986	ENSG00000230530.1	LIMD1-AS1	Brain_Hypothalamus	COVID19_HGI_B1_ALL_eur_leave_23andme_20210107	3_45850783_T_A	0.464348	5.177e-09	5114	0.000141843498260999	8.44569606124375e-05	0.5951532612394	0.354317970728636	0.0503024675730911	0.05541768469151
3_45137109_47151986	ENSG00000230530.1	LIMD1-AS1	Thyroid	COVID19_HGI_B2_ALL_leave_UKBB_23andme_20210107	3_45889921_A_T	0.71011	4.833e-62	4755	4.84454703645205e-56	8.57446126843982e-56	0.351834639905157	0.622693736191175	0.0254716239036652	0.222206598571034
3_45137109_47151986	ENSG00000230530.1	LIMD1-AS1	Brain_Hippocampus	COVID19_HGI_B2_ALL_eur_leave_23andme_20210107	3_45889921_A_T	0.397342	3.684e-54	5191	4.97381341119362e-48	2.70570022594354e-48	0.611000719598843	0.332321046541615	0.0566782338595445	0.172758627461075
3_45137109_47151986	ENSG00000230530.1	LIMD1-AS1	Brain_Nucleus_accumbens_basal_ganglia	COVID19_HGI_A2_ALL_eur_leave_23andme_20210107	3_45889921_A_T	0.305974	5.754e-45	5498	5.11215683631419e-39	2.64991484747381e-39	0.619214814024968	0.320913561311629	0.0598716246634059	0.164065292577614
3_45137109_47151986	ENSG00000230530.1	LIMD1-AS1	Esophagus_Gastroesophageal_Junction	COVID19_HGI_C2_ALL_eur_leave_ukbb_23andme_20210107	3_45880481_T_C	0.622069	1.918e-22	5391	1.66738138620657e-16	7.50355738231103e-17	0.652434192379091	0.29355472421837	0.0540110834025367	0.158970692277151
3_45137109_47151986	ENSG00000230530.1	LIMD1-AS1	Brain_Caudate_basal_ganglia	COVID19_HGI_A2_ALL_eur_leave_ukbb_23andme_20210107	3_45889921_A_T	0.548002	1.128e-41	5502	7.687888077062e-36	4.13709340428979e-36	0.6156488731163	0.331246840092898	0.0531042867907965	0.169405735082533
3_45137109_47151986	ENSG00000230530.1	LIMD1-AS1	Stomach	COVID19_HGI_B1_ALL_leave_23andme_20210107	3_45841938_C_T	0.47817	3.442e-11	5036	1.8666929622145e-06	8.23541264659886e-07	0.656456834574214	0.289559416904345	0.0539810582872144	0.0789339742180617
3_45137109_47151986	ENSG00000230530.1	LIMD1-AS1	Whole_Blood	COVID19_HGI_B2_ALL_leave_23andme_20210107	3_45889921_A_T	0.995324	1.108e-61	5021	2.49314330803843e-55	1.00839969073695e-55	0.678985522714096	0.274582302126705	0.0464321751592024	0.229375486183933
3_45137109_47151986	ENSG00000230530.1	LIMD1-AS1	Colon_Transverse	COVID19_HGI_B2_ALL_leave_23andme_20210107	3_45889921_A_T	0.735695	1.108e-61	5021	2.45156114858076e-55	1.02501401432655e-55	0.667660989469691	0.279100259591028	0.0532387509392857	0.229537100579325
3_45137109_47151986	ENSG00000230530.1	LIMD1-AS1	Adrenal_Gland	COVID19_HGI_B1_ALL_leave_UKBB_23andme_20210107	3_45864732_T_C	0.483296	3.242e-10	4790	1.3677901892199e-05	6.7258280680384e-06	0.629642241719809	0.309552889880884	0.0607844646693478	0.0669223105081664
3_45137109_47151986	ENSG00000230530.1	LIMD1-AS1	Adrenal_Gland	COVID19_HGI_C2_ALL_leave_UKBB_23andme_20210107	3_45880481_T_C	0.483296	6.986e-24	5142	6.34300405390677e-18	3.34843906444329e-18	0.617389807627499	0.325860139212547	0.0567500531599507	0.162716199744896
3_45137109_47151986	ENSG00000230530.1	LIMD1-AS1	Brain_Caudate_basal_ganglia	COVID19_HGI_C2_ALL_leave_UKBB_23andme_20210107	3_45880481_T_C	0.548002	6.986e-24	5147	6.4681102119826e-18	3.24666861986848e-18	0.629566887479731	0.315956690781641	0.0544764217386295	0.162236421722169
3_45137109_47151986	ENSG00000230530.1	LIMD1-AS1	Lung	COVID19_HGI_C2_ALL_eur_leave_ukbb_23andme_20210107	3_45880481_T_C	0.621838	1.918e-22	5391	1.6524554441471e-16	7.84442208658136e-17	0.646593779961375	0.306900016714456	0.0465062033241696	0.159783122619825
3_45137109_47151986	ENSG00000230530.1	LIMD1-AS1	Nerve_Tibial	COVID19_HGI_B1_ALL_leave_23andme_20210107	3_45841938_C_T	0.0554834	3.442e-11	5036	1.32255762023051e-06	1.22277123245553e-06	0.465101656508395	0.429904951288394	0.104990846874359	0.0609661460968649
3_45137109_47151986	ENSG00000230530.1	LIMD1-AS1	Cells_EBV-transformed_lymphocytes	COVID19_HGI_C2_ALL_leave_23andme_20210107	3_45838013_G_T	0.622832	9.631e-24	5258	2.04779444144841e-17	1.04622398127108e-17	0.626489693148486	0.320021870557016	0.0534884362944996	0.310533662556967
3_45137109_47151986	ENSG00000230530.1	LIMD1-AS1	Testis	COVID19_HGI_B1_ALL_eur_leave_ukbb_23andme_20210107	3_45850783_T_A	0.97372	5.649e-08	5125	0.00245426018385466	0.00113991255499033	0.648297195336595	0.301062884320418	0.0470457476041422	0.0919898593814169
3_45137109_47151986	ENSG00000230530.1	LIMD1-AS1	Heart_Left_Ventricle	COVID19_HGI_B1_ALL_eur_leave_23andme_20210107	3_45850783_T_A	0.988923	5.177e-09	5124	0.00015113365475417	7.63068544534566e-05	0.634133352585896	0.32012620201492	0.0455130048899769	0.0507167742634974
3_45137109_47151986	ENSG00000230530.1	LIMD1-AS1	Cells_EBV-transformed_lymphocytes	COVID19_HGI_A2_ALL_eur_leave_23andme_20210107	3_45889921_A_T	0.906263	5.754e-45	5488	5.0986372902038e-39	2.72152770115737e-39	0.61757724626277	0.329594779345692	0.0528279743915444	0.164368147890936
3_45137109_47151986	ENSG00000230530.1	LIMD1-AS1	Colon_Transverse	COVID19_HGI_B1_ALL_eur_leave_ukbb_23andme_20210107	3_45850783_T_A	0.552171	5.649e-08	5125	0.00250206011734497	0.00108114069728126	0.660923632836133	0.285535281374728	0.0499578849745132	0.0972736430955138
3_45137109_47151986	ENSG00000230530.1	LIMD1-AS1	Adrenal_Gland	COVID19_HGI_B2_ALL_leave_23andme_20210107	3_45889921_A_T	0.483296	1.108e-61	5017	2.28426020365361e-55	1.17798796731655e-55	0.622098057256503	0.320757456568047	0.0571444861754461	0.228844151102821
3_45137109_47151986	ENSG00000230530.1	LIMD1-AS1	Vagina	COVID19_HGI_B1_ALL_eur_leave_23andme_20210107	3_45850783_T_A	0.753029	5.177e-09	5109	0.00015054839306587	7.33764729334444e-05	0.631677468899958	0.307815900862557	0.060282705371486	0.0473979109138481
3_45137109_47151986	ENSG00000230530.1	LIMD1-AS1	Brain_Spinal_cord_cervical_c-1	COVID19_HGI_A2_ALL_leave_23andme_20210107	3_45889921_A_T	0.608841	2.698e-49	4989	2.39775167295206e-43	1.21828860504392e-43	0.624611287058626	0.31730456110846	0.0580841518329178	0.15459721694365
3_45137109_47151986	ENSG00000230530.1	LIMD1-AS1	Testis	COVID19_HGI_A2_ALL_leave_23andme_20210107	3_45889921_A_T	0.630118	2.698e-49	4997	2.51054704941128e-43	1.12828535777999e-43	0.653994340382791	0.293864771961253	0.0521408876559599	0.154993759279643
3_45137109_47151986	ENSG00000230530.1	LIMD1-AS1	Brain_Cerebellar_Hemisphere	COVID19_HGI_B2_ALL_eur_leave_ukbb_23andme_20210107	3_45889921_A_T	0.506273	7.926e-54	5202	8.59706646261287e-48	4.70920289652533e-48	0.611484839824192	0.334898566386801	0.053616593789006	0.157725487896388
3_45137109_47151986	ENSG00000230530.1	LIMD1-AS1	Colon_Transverse	COVID19_HGI_A2_ALL_leave_23andme_20210107	3_45889921_A_T	0.735695	2.698e-49	4997	2.56767189038831e-43	1.06648697349469e-43	0.668875289418582	0.277765152116537	0.0533595584648818	0.15473820701835
3_45137109_47151986	ENSG00000230530.1	LIMD1-AS1	Vagina	COVID19_HGI_B1_ALL_leave_UKBB_23andme_20210107	3_45864732_T_C	0.454476	3.242e-10	4792	1.39841347109675e-05	6.37904520524994e-06	0.643739223159182	0.293587378933592	0.062653034727309	0.0680663325209143
3_45137109_47151986	ENSG00000230530.1	LIMD1-AS1	Nerve_Tibial	COVID19_HGI_B1_ALL_eur_leave_ukbb_23andme_20210107	3_46108285_C_T	0.0108102	2.201e-07	5125	0.00172558205232803	0.00152875931812654	0.455815570087771	0.403687251732268	0.137242836809506	0.0413659108793845
3_45137109_47151986	ENSG00000230530.1	LIMD1-AS1	Ovary	COVID19_HGI_B2_ALL_eur_leave_ukbb_23andme_20210107	3_45889921_A_T	0.73915	7.926e-54	5197	8.58275951234695e-48	4.7148331267759e-48	0.610467227219965	0.33529841085284	0.0542343619271954	0.157657712925217
3_45137109_47151986	ENSG00000230530.1	LIMD1-AS1	Cells_EBV-transformed_lymphocytes	COVID19_HGI_B1_ALL_leave_UKBB_23andme_20210107	3_45864732_T_C	0.906263	3.242e-10	4793	1.38036831731574e-05	6.43354698877032e-06	0.635432401021733	0.296090485550861	0.0684568761972446	0.0559158521275132
3_45137109_47151986	ENSG00000230530.1	LIMD1-AS1	Testis	COVID19_HGI_C2_ALL_leave_23andme_20210107	3_45838013_G_T	0.67366	9.631e-24	5262	2.10796449210685e-17	1.00221995164736e-17	0.64489775003679	0.306564497846681	0.0485377521165288	0.272919522225592
3_45137109_47151986	ENSG00000230530.1	LIMD1-AS1	Nerve_Tibial	COVID19_HGI_B2_ALL_leave_23andme_20210107	3_45889921_A_T	0.0994882	1.108e-61	5021	1.77919693073959e-55	1.64045354321278e-55	0.48454854325242	0.446694251939215	0.0687572048083659	0.227063536778576
3_45137109_47151986	ENSG00000230530.1	LIMD1-AS1	Skin_Not_Sun_Exposed_Suprapubic	COVID19_HGI_B1_ALL_eur_leave_ukbb_23andme_20210107	3_45850783_T_A	0.971663	5.649e-08	5125	0.00240233033962518	0.00120545668473272	0.634579834565431	0.318380096304239	0.0434322821059724	0.0879449387040711
3_45137109_47151986	ENSG00000230530.1	LIMD1-AS1	Brain_Spinal_cord_cervical_c-1	COVID19_HGI_A2_ALL_eur_leave_23andme_20210107	3_45889921_A_T	0.608841	5.754e-45	5451	5.01149977842639e-39	2.77883909609597e-39	0.607022633038354	0.336533059729776	0.0564443072318723	0.164443370579681
3_45137109_47151986	ENSG00000230530.1	LIMD1-AS1	Breast_Mammary_Tissue	COVID19_HGI_B2_ALL_eur_leave_23andme_20210107	3_45889921_A_T	0.0979937	3.684e-54	5203	5.03567728868261e-48	2.40264428147761e-48	0.618600295726465	0.295062930711847	0.0863367735616853	0.173219333976093
3_45137109_47151986	ENSG00000230530.1	LIMD1-AS1	Lung	COVID19_HGI_A2_ALL_eur_leave_23andme_20210107	3_45889921_A_T	0.621838	5.754e-45	5499	5.30304732676376e-39	2.57162962398247e-39	0.642336604558313	0.311444842919588	0.0462185525220992	0.16482325518235
3_45137109_47151986	ENSG00000230530.1	LIMD1-AS1	Esophagus_Muscularis	COVID19_HGI_B1_ALL_eur_leave_23andme_20210107	3_45850783_T_A	0.63348	5.177e-09	5124	0.00015469956213388	7.26262173457292e-05	0.649095346361436	0.304682338127009	0.0459949897320745	0.053180902272773
3_45137109_47151986	ENSG00000230530.1	LIMD1-AS1	Nerve_Tibial	COVID19_HGI_C2_ALL_eur_leave_23andme_20210107	3_45838013_G_T	0.106306	3.608e-25	5391	1.87591165505537e-18	1.80815227870647e-18	0.475876869904298	0.458622329397665	0.0655008006980401	0.991789536127891
3_45137109_47151986	ENSG00000230530.1	LIMD1-AS1	Cells_EBV-transformed_lymphocytes	COVID19_HGI_A2_ALL_leave_23andme_20210107	3_45889921_A_T	0.906263	2.698e-49	4997	2.44404044067894e-43	1.18592432571052e-43	0.636669452677857	0.308877338098509	0.0544532092236333	0.154560576542064
3_45137109_47151986	ENSG00000230530.1	LIMD1-AS1	Brain_Cortex	COVID19_HGI_B1_ALL_eur_leave_23andme_20210107	3_46108285_C_T	0.197399	5.424e-09	5123	0.000152126506301053	6.98167481816186e-05	0.63829919780327	0.292871626794982	0.0686072321472642	0.0480652479336419
3_45137109_47151986	ENSG00000230530.1	LIMD1-AS1	Esophagus_Muscularis	COVID19_HGI_B1_ALL_leave_23andme_20210107	3_45864732_T_C	0.250846	3.682e-11	5036	1.83784744455206e-06	8.43384501990145e-07	0.646312778963766	0.296534486446198	0.0571500533580901	0.0791405959714016
3_45137109_47151986	ENSG00000230530.1	LIMD1-AS1	Skin_Sun_Exposed_Lower_leg	COVID19_HGI_A2_ALL_eur_leave_ukbb_23andme_20210107	3_45889921_A_T	0.510195	1.128e-41	5503	8.2197034154678e-36	3.64927394139092e-36	0.658236838824643	0.292185606827862	0.0495775543475013	0.170092964966993
3_45137109_47151986	ENSG00000230530.1	LIMD1-AS1	Adrenal_Gland	COVID19_HGI_B1_ALL_eur_leave_23andme_20210107	3_45850783_T_A	0.749371	5.177e-09	5120	0.000147299151240798	7.72364856649735e-05	0.618044318722846	0.324014559195507	0.0577165864447413	0.0462856740661826
3_45137109_47151986	ENSG00000230530.1	LIMD1-AS1	Whole_Blood	COVID19_HGI_C2_ALL_leave_UKBB_23andme_20210107	3_45880481_T_C	0.995324	6.986e-24	5147	6.92077065027713e-18	2.88066245980027e-18	0.673626127950673	0.280340298640967	0.0460335734083582	0.163317249714521
3_45137109_47151986	ENSG00000230530.1	LIMD1-AS1	Vagina	COVID19_HGI_C2_ALL_leave_UKBB_23andme_20210107	3_45880481_T_C	0.454476	6.986e-24	5146	6.48724131039202e-18	3.17846101016352e-18	0.63142899336305	0.309312991306772	0.0592580153301809	0.163421748470544
3_45137109_47151986	ENSG00000230530.1	LIMD1-AS1	Colon_Sigmoid	COVID19_HGI_C2_ALL_leave_23andme_20210107	3_45838013_G_T	0.545094	9.631e-24	5262	1.9374399116824e-17	1.17614919022024e-17	0.592728503992336	0.359776386801883	0.0474951092057829	0.297046243252901
3_45137109_47151986	ENSG00000230530.1	LIMD1-AS1	Ovary	COVID19_HGI_C2_ALL_leave_UKBB_23andme_20210107	3_45880481_T_C	0.73915	6.986e-24	5147	6.28623551864266e-18	3.42927947045292e-18	0.611864300349222	0.333731002748936	0.0544046969018452	0.162827783393511
3_45137109_47151986	ENSG00000230530.1	LIMD1-AS1	Liver	COVID19_HGI_C2_ALL_leave_23andme_20210107	3_45838013_G_T	0.16812	9.631e-24	5260	1.982329972922e-17	1.10490063371917e-17	0.606461894474402	0.337970967639055	0.0555671378865399	0.38668703422871
3_45137109_47151986	ENSG00000230530.1	LIMD1-AS1	Lung	COVID19_HGI_B1_ALL_leave_23andme_20210107	3_45841938_C_T	0.143696	3.442e-11	5036	1.87658768852343e-06	8.29252074538686e-07	0.659936496652135	0.291573221475665	0.0484875760324379	0.124172455846534
3_45137109_47151986	ENSG00000230530.1	LIMD1-AS1	Minor_Salivary_Gland	COVID19_HGI_B2_ALL_leave_23andme_20210107	3_45889921_A_T	0.381894	1.108e-61	5005	2.31756056058571e-55	1.12933482097896e-55	0.631167114853475	0.307503017223281	0.0613298679232414	0.229648230638769
3_45137109_47151986	ENSG00000230530.1	LIMD1-AS1	Brain_Nucleus_accumbens_basal_ganglia	COVID19_HGI_B1_ALL_leave_23andme_20210107	3_45841938_C_T	0.12701	3.442e-11	5035	1.81272165666381e-06	8.58475800230309e-07	0.6374768345368	0.301838086024004	0.0606824082417394	0.0976260979271763
3_45137109_47151986	ENSG00000230530.1	LIMD1-AS1	Lung	COVID19_HGI_C2_ALL_leave_UKBB_23andme_20210107	3_45880481_T_C	0.621838	6.986e-24	5147	6.7428466564567e-18	3.04818594727981e-18	0.65630807811442	0.296645012501302	0.0470469093842811	0.164100191088209
3_45137109_47151986	ENSG00000230530.1	LIMD1-AS1	Prostate	COVID19_HGI_A2_ALL_leave_UKBB_23andme_20210107	3_45889921_A_T	0.553871	5.286e-46	4993	3.58107337722607e-40	1.97394587108073e-40	0.609420737612276	0.335867907939255	0.0547113544484749	0.160122835645735
3_45137109_47151986	ENSG00000230530.1	LIMD1-AS1	Prostate	COVID19_HGI_C2_ALL_eur_leave_23andme_20210107	3_45838013_G_T	0.363299	3.608e-25	5379	2.34888954590518e-18	1.38490426149256e-18	0.595860792188155	0.351266392833888	0.0528728149779588	0.991580257416551
3_45137109_47151986	ENSG00000230530.1	LIMD1-AS1	Breast_Mammary_Tissue	COVID19_HGI_A2_ALL_leave_23andme_20210107	3_45889921_A_T	0.0979937	2.698e-49	4997	2.40516848701548e-43	1.09654643200106e-43	0.626543357768987	0.285561067133572	0.0878955750974366	0.15418132947466
3_45137109_47151986	ENSG00000230530.1	LIMD1-AS1	Brain_Hypothalamus	COVID19_HGI_B2_ALL_leave_UKBB_23andme_20210107	3_45889921_A_T	0.656817	4.833e-62	4755	8.33797231869144e-56	4.71555888815986e-56	0.605544226573227	0.342414850384581	0.0520409230421877	0.22216764912405
3_45137109_47151986	ENSG00000230530.1	LIMD1-AS1	Lung	COVID19_HGI_B1_ALL_eur_leave_23andme_20210107	3_45850783_T_A	0.369502	5.177e-09	5124	0.000156724449186772	7.0824661498901e-05	0.657591458081536	0.2971242277011	0.0450567651066784	0.0615340038589646
3_45137109_47151986	ENSG00000230530.1	LIMD1-AS1	Small_Intestine_Terminal_Ileum	COVID19_HGI_B2_ALL_eur_leave_23andme_20210107	3_45889921_A_T	0.327088	3.684e-54	5196	4.81352906326689e-48	2.85590961339773e-48	0.591310826989832	0.350772056715902	0.0579171162942689	0.172657867968168
3_45137109_47151986	ENSG00000230530.1	LIMD1-AS1	Vagina	COVID19_HGI_A2_ALL_leave_UKBB_23andme_20210107	3_45889921_A_T	0.454476	5.286e-46	5000	3.74468550133343e-40	1.78008715450994e-40	0.637263959700357	0.302872221743988	0.0598638185556596	0.160505651962891
3_45137109_47151986	ENSG00000230530.1	LIMD1-AS1	Brain_Amygdala	COVID19_HGI_C2_ALL_leave_23andme_20210107	3_45838013_G_T	0.524662	9.631e-24	5256	1.96958093687347e-17	1.11460231571546e-17	0.602561532445715	0.340938107605327	0.0565003599489617	0.288293495756783
3_45137109_47151986	ENSG00000230530.1	LIMD1-AS1	Brain_Cortex	COVID19_HGI_A2_ALL_eur_leave_23andme_20210107	3_45889921_A_T	0.607527	5.754e-45	5498	5.23211989608456e-39	2.57870893159544e-39	0.633745452681808	0.31229458931962	0.0539599579985693	0.164461338835894
3_45137109_47151986	ENSG00000230530.1	LIMD1-AS1	Pituitary	COVID19_HGI_C2_ALL_eur_leave_ukbb_23andme_20210107	3_45880481_T_C	0.726284	1.918e-22	5391	1.65466452679909e-16	7.66501069678894e-17	0.647458177913681	0.29987361770157	0.0526682043847461	0.159304268461687
3_45137109_47151986	ENSG00000230530.1	LIMD1-AS1	Brain_Anterior_cingulate_cortex_BA24	COVID19_HGI_A2_ALL_eur_leave_ukbb_23andme_20210107	3_45889921_A_T	0.489816	1.128e-41	5457	7.78101299400281e-36	4.01187506191933e-36	0.623106350332275	0.321216737071078	0.0556769125966445	0.169743616777315
3_45137109_47151986	ENSG00000230530.1	LIMD1-AS1	Uterus	COVID19_HGI_A2_ALL_eur_leave_23andme_20210107	3_45889921_A_T	0.555475	5.754e-45	5482	5.08714516417766e-39	2.69901940184707e-39	0.616185251668731	0.32686431792597	0.0569504304053026	0.164402227676941
3_45137109_47151986	ENSG00000230530.1	LIMD1-AS1	Uterus	COVID19_HGI_B2_ALL_eur_leave_ukbb_23andme_20210107	3_45889921_A_T	0.555475	7.926e-54	5193	8.81787137022776e-48	4.42730243857686e-48	0.627190063711021	0.314843440196496	0.057966496092485	0.157758737473585
3_45137109_47151986	ENSG00000230530.1	LIMD1-AS1	Brain_Anterior_cingulate_cortex_BA24	COVID19_HGI_B2_ALL_eur_leave_ukbb_23andme_20210107	3_45889921_A_T	0.489816	7.926e-54	5186	8.90743750704809e-48	4.35671171363251e-48	0.633560647801004	0.309823874100096	0.056615478098901	0.15774932150979
3_45137109_47151986	ENSG00000230530.1	LIMD1-AS1	Skin_Sun_Exposed_Lower_leg	COVID19_HGI_B2_ALL_eur_leave_ukbb_23andme_20210107	3_45889921_A_T	0.510195	7.926e-54	5203	9.43113454198635e-48	3.91825987806363e-48	0.670809725601933	0.278644113738377	0.0505461606596858	0.158018709112904
3_45137109_47151986	ENSG00000230530.1	LIMD1-AS1	Brain_Putamen_basal_ganglia	COVID19_HGI_A2_ALL_leave_UKBB_23andme_20210107	3_45889921_A_T	0.168039	5.286e-46	5000	3.70193920700025e-40	1.76611542690195e-40	0.629989470886922	0.300484876000824	0.0695256531122532	0.16139560589357
3_45137109_47151986	ENSG00000230530.1	LIMD1-AS1	Thyroid	COVID19_HGI_B2_ALL_eur_leave_ukbb_23andme_20210107	3_45889921_A_T	0.71011	7.926e-54	5203	4.88102461074073e-48	8.8253765255802e-48	0.347173371900351	0.627698756153071	0.0251278719465729	0.157887152877895
3_45137109_47151986	ENSG00000230530.1	LIMD1-AS1	Pituitary	COVID19_HGI_A2_ALL_eur_leave_ukbb_23andme_20210107	3_45889921_A_T	0.726284	1.128e-41	5500	8.02937035928243e-36	3.80590927686486e-36	0.642994898465635	0.304726320230274	0.0522787813040874	0.169815759025979
3_45137109_47151986	ENSG00000230530.1	LIMD1-AS1	Brain_Hippocampus	COVID19_HGI_B2_ALL_eur_leave_ukbb_23andme_20210107	3_45889921_A_T	0.397342	7.926e-54	5191	8.59026668244371e-48	4.67301134604191e-48	0.611001190836986	0.332321303618336	0.0566775055446779	0.15775070269837
3_45137109_47151986	ENSG00000230530.1	LIMD1-AS1	Thyroid	COVID19_HGI_C2_ALL_eur_leave_ukbb_23andme_20210107	3_45880481_T_C	0.71011	1.918e-22	5391	8.7984813787423e-17	1.61216281107659e-16	0.344278168149768	0.630802646919395	0.0249191849308373	0.159438047083131
3_45137109_47151986	ENSG00000230530.1	LIMD1-AS1	Brain_Anterior_cingulate_cortex_BA24	COVID19_HGI_C2_ALL_eur_leave_ukbb_23andme_20210107	3_45880481_T_C	0.489816	1.918e-22	5373	1.60112280105052e-16	8.11573110646645e-17	0.626507690588866	0.317506661615517	0.0559856477956167	0.159303164680602
3_45137109_47151986	ENSG00000230530.1	LIMD1-AS1	Spleen	COVID19_HGI_B2_ALL_eur_leave_ukbb_23andme_20210107	3_45889921_A_T	0.289615	7.926e-54	5197	8.68250209129668e-48	4.51200840567126e-48	0.617561632640461	0.320864727118961	0.0615736402405795	0.157871148312929
3_45137109_47151986	ENSG00000230530.1	LIMD1-AS1	Brain_Putamen_basal_ganglia	COVID19_HGI_B2_ALL_leave_UKBB_23andme_20210107	3_45889921_A_T	0.168039	4.833e-62	4755	8.80405051114175e-56	3.99226787990596e-56	0.639393098670977	0.289867230042459	0.0707396712865703	0.223019045202366
3_45137109_47151986	ENSG00000230530.1	LIMD1-AS1	Small_Intestine_Terminal_Ileum	COVID19_HGI_B1_ALL_leave_UKBB_23andme_20210107	3_45864732_T_C	0.327088	3.242e-10	4790	1.31845609519432e-05	7.22142808478413e-06	0.606932011857588	0.332367217079395	0.060680365073981	0.0689619317840979
3_45137109_47151986	ENSG00000230530.1	LIMD1-AS1	Brain_Spinal_cord_cervical_c-1	COVID19_HGI_C2_ALL_leave_23andme_20210107	3_45838013_G_T	0.241215	9.631e-24	5251	2.00504252270331e-17	1.07131325937511e-17	0.613410432889735	0.327692121673989	0.058897445436273	0.333525590801903
3_45137109_47151986	ENSG00000230530.1	LIMD1-AS1	Brain_Putamen_basal_ganglia	COVID19_HGI_B2_ALL_eur_leave_23andme_20210107	3_45889921_A_T	0.168039	3.684e-54	5203	5.06340838414524e-48	2.51945348143526e-48	0.62200688095236	0.309429956965022	0.0685631620826253	0.174139326486228
3_45137109_47151986	ENSG00000230530.1	LIMD1-AS1	Colon_Sigmoid	COVID19_HGI_C2_ALL_eur_leave_ukbb_23andme_20210107	3_45880481_T_C	0.985596	1.918e-22	5391	1.50193059324753e-16	9.3087049015371e-17	0.587694502122442	0.364194732219828	0.0481107656577263	0.159395526437942
3_45137109_47151986	ENSG00000230530.1	LIMD1-AS1	Brain_Amygdala	COVID19_HGI_A2_ALL_leave_23andme_20210107	3_45889921_A_T	0.331858	2.698e-49	4996	2.3446430870971e-43	1.26696909770869e-43	0.610776567417334	0.329984613390501	0.0592388191921586	0.15460186957047
3_45137109_47151986	ENSG00000230530.1	LIMD1-AS1	Skin_Not_Sun_Exposed_Suprapubic	COVID19_HGI_C2_ALL_leave_UKBB_23andme_20210107	3_45880481_T_C	0.84332	6.986e-24	5147	6.53875623255824e-18	3.27437347781315e-18	0.63644314558743	0.318662897238786	0.0448939571737849	0.163257911459328
3_45137109_47151986	ENSG00000230530.1	LIMD1-AS1	Vagina	COVID19_HGI_B2_ALL_eur_leave_ukbb_23andme_20210107	3_45889921_A_T	0.454476	7.926e-54	5195	8.84553618595278e-48	4.38360589365962e-48	0.629157783221617	0.311734288038821	0.0591079287395646	0.157929725230222
3_45137109_47151986	ENSG00000230530.1	LIMD1-AS1	Vagina	COVID19_HGI_A2_ALL_eur_leave_ukbb_23andme_20210107	3_45889921_A_T	0.454476	1.128e-41	5487	7.71868693714768e-36	4.04421109411799e-36	0.618115257032787	0.323803814273313	0.0580809286939006	0.169893941813955
3_45137109_47151986	ENSG00000230530.1	LIMD1-AS1	Minor_Salivary_Gland	COVID19_HGI_B2_ALL_eur_leave_ukbb_23andme_20210107	3_45889921_A_T	0.381894	7.926e-54	5173	8.77897827817294e-48	4.42857229366076e-48	0.624423708900477	0.314931082657766	0.0606452084417557	0.1581515961391
3_45137109_47151986	ENSG00000230530.1	LIMD1-AS1	Prostate	COVID19_HGI_B2_ALL_eur_leave_ukbb_23andme_20210107	3_45889921_A_T	0.553871	7.926e-54	5198	8.48470220511014e-48	4.81379331382527e-48	0.603492690374164	0.342337231250465	0.0541700783753665	0.157594377761571
3_45137109_47151986	ENSG00000230530.1	LIMD1-AS1	Minor_Salivary_Gland	COVID19_HGI_B1_ALL_leave_UKBB_23andme_20210107	3_45864732_T_C	0.381894	3.242e-10	4775	1.39247044264389e-05	6.48193987743006e-06	0.641003434067413	0.298325986527559	0.0606501727607238	0.0724825472997753
3_45137109_47151986	ENSG00000230530.1	LIMD1-AS1	Colon_Transverse	COVID19_HGI_A2_ALL_eur_leave_ukbb_23andme_20210107	3_45889921_A_T	0.735695	1.128e-41	5503	8.08170837226199e-36	3.76157724208538e-36	0.64718614557915	0.301176836526015	0.0516370178948376	0.169896588314687
3_45137109_47151986	ENSG00000230530.1	LIMD1-AS1	Whole_Blood	COVID19_HGI_C2_ALL_eur_leave_23andme_20210107	3_45838013_G_T	0.415056	3.608e-25	5391	2.60786612839701e-18	1.14741396973481e-18	0.661557364370861	0.291025868550159	0.047416767078978	0.991990742104152
3_45137109_47151986	ENSG00000230530.1	LIMD1-AS1	Pituitary	COVID19_HGI_A2_ALL_leave_23andme_20210107	3_45889921_A_T	0.726284	2.698e-49	4997	2.55003159318323e-43	1.08170589151769e-43	0.664280014242401	0.281729029671707	0.0539909560858861	0.154694232720546
3_45137109_47151986	ENSG00000230530.1	LIMD1-AS1	Brain_Amygdala	COVID19_HGI_B2_ALL_eur_leave_23andme_20210107	3_45889921_A_T	0.331858	3.684e-54	5190	4.91542776069483e-48	2.74897043477231e-48	0.603828421098718	0.337634652372015	0.058536926529271	0.172884791356656
3_45137109_47151986	ENSG00000230530.1	LIMD1-AS1	Testis	COVID19_HGI_C2_ALL_eur_leave_23andme_20210107	3_45838013_G_T	0.67366	3.608e-25	5391	2.53702042100768e-18	1.23773427957691e-18	0.643585391443597	0.313943058179127	0.0424715503772738	0.989964908399438
3_45137109_47151986	ENSG00000230530.1	LIMD1-AS1	Brain_Caudate_basal_ganglia	COVID19_HGI_C2_ALL_eur_leave_23andme_20210107	3_45838013_G_T	0.853677	3.608e-25	5391	2.4633760313633e-18	1.29745420923519e-18	0.624903455364392	0.329089134039749	0.0460074105958591	0.990236904608208
3_45137109_47151986	ENSG00000230530.1	LIMD1-AS1	Skin_Sun_Exposed_Lower_leg	COVID19_HGI_A2_ALL_leave_23andme_20210107	3_45889921_A_T	0.510195	2.698e-49	4997	2.61010024151167e-43	1.03226366797712e-43	0.679927821380873	0.268852163730952	0.0512200148881742	0.154867545206696
3_45137109_47151986	ENSG00000230530.1	LIMD1-AS1	Brain_Anterior_cingulate_cortex_BA24	COVID19_HGI_B2_ALL_eur_leave_23andme_20210107	3_45889921_A_T	0.489816	3.684e-54	5186	5.15745687780086e-48	2.52256081216291e-48	0.633560128440786	0.309823619301954	0.0566162522572612	0.172756964175381
3_45137109_47151986	ENSG00000230530.1	LIMD1-AS1	Prostate	COVID19_HGI_C2_ALL_leave_UKBB_23andme_20210107	3_45880481_T_C	0.553871	6.986e-24	5139	6.20770154311494e-18	3.50881665068587e-18	0.604220276219454	0.341472770525569	0.0543069532549788	0.162686087222016
3_45137109_47151986	ENSG00000230530.1	LIMD1-AS1	Pituitary	COVID19_HGI_A2_ALL_leave_UKBB_23andme_20210107	3_45889921_A_T	0.726284	5.286e-46	5000	3.90287273567428e-40	1.65644384670406e-40	0.664183983636733	0.2818367066761	0.0539793096871672	0.160453944360161
3_45137109_47151986	ENSG00000230530.1	LIMD1-AS1	Brain_Caudate_basal_ganglia	COVID19_HGI_A2_ALL_eur_leave_23andme_20210107	3_45889921_A_T	0.548002	5.754e-45	5498	5.08417670936826e-39	2.73364627435024e-39	0.615825694782744	0.331062368981264	0.0531119362359988	0.164104482966911
3_45137109_47151986	ENSG00000230530.1	LIMD1-AS1	Testis	COVID19_HGI_B1_ALL_eur_leave_23andme_20210107	3_45850783_T_A	0.97372	5.177e-09	5124	0.00015524144573738	7.20904357010997e-05	0.651369005836934	0.30243430715824	0.0459693551233873	0.0542214806926147
3_45137109_47151986	ENSG00000230530.1	LIMD1-AS1	Minor_Salivary_Gland	COVID19_HGI_A2_ALL_eur_leave_23andme_20210107	3_45889921_A_T	0.381894	5.754e-45	5458	5.06618024256455e-39	2.69908397800487e-39	0.61364585578293	0.326869605665786	0.059484538551277	0.165130198897747
3_45137109_47151986	ENSG00000230530.1	LIMD1-AS1	Esophagus_Gastroesophageal_Junction	COVID19_HGI_B2_ALL_eur_leave_23andme_20210107	3_45889921_A_T	0.622069	3.684e-54	5203	5.36862818291513e-48	2.32812551905649e-48	0.659501153709862	0.285940562534136	0.0545582837560063	0.172517135690723
3_45137109_47151986	ENSG00000230530.1	LIMD1-AS1	Small_Intestine_Terminal_Ileum	COVID19_HGI_B2_ALL_leave_23andme_20210107	3_45889921_A_T	0.327088	1.108e-61	5019	2.19245651857401e-55	1.26486483366394e-55	0.597096135826683	0.344416259385874	0.0584876047874478	0.22902538454876
3_45137109_47151986	ENSG00000230530.1	LIMD1-AS1	Ovary	COVID19_HGI_C2_ALL_leave_23andme_20210107	3_45838013_G_T	0.506967	9.631e-24	5261	1.98693368650403e-17	1.10701610010663e-17	0.607870326419996	0.33862021815549	0.0535094554245135	0.304820361251817
3_45137109_47151986	ENSG00000230530.1	LIMD1-AS1	Ovary	COVID19_HGI_B1_ALL_eur_leave_23andme_20210107	3_46108285_C_T	0.307057	5.424e-09	5116	0.000145390702244575	7.8675486989124e-05	0.610036726621573	0.330050392554024	0.0596888146351686	0.0460417924423786
3_45137109_47151986	ENSG00000230530.1	LIMD1-AS1	Brain_Hippocampus	COVID19_HGI_A2_ALL_eur_leave_ukbb_23andme_20210107	3_45889921_A_T	0.397342	1.128e-41	5474	7.49622928730335e-36	4.29661005990241e-36	0.600300767530606	0.344018415356512	0.0556808171128767	0.169744302742811
3_45137109_47151986	ENSG00000230530.1	LIMD1-AS1	Brain_Cerebellum	COVID19_HGI_B2_ALL_leave_UKBB_23andme_20210107	3_45889921_A_T	0.247781	4.833e-62	4755	8.57325876599738e-56	4.32518749269123e-56	0.622631876221289	0.314052900919363	0.0633152228593462	0.221792470859023
3_45137109_47151986	ENSG00000230530.1	LIMD1-AS1	Stomach	COVID19_HGI_B2_ALL_eur_leave_ukbb_23andme_20210107	3_45889921_A_T	0.500286	7.926e-54	5203	9.10701786240066e-48	4.1683405109734e-48	0.647756229765567	0.296426365298889	0.0558174049355443	0.158006984823699
3_45137109_47151986	ENSG00000230530.1	LIMD1-AS1	Adrenal_Gland	COVID19_HGI_A2_ALL_eur_leave_23andme_20210107	3_45889921_A_T	0.483296	5.754e-45	5493	4.98971466556205e-39	2.80862012856457e-39	0.604383890714374	0.340141284833221	0.0554748244524044	0.164283623346779
7_35938709_36938709	ENSG00000230539.1	AOAH-IT1	Lung	COVID19_HGI_C2_ALL_eur_leave_ukbb_23andme_20210107	7_36741511_C_T	0.388112	0.0001115	3379	0.74546296864358	0.203652642351745	0.037926070805577	0.0103584037281768	0.0025999144709215	0.112212700691385
7_35938709_36938709	ENSG00000230539.1	AOAH-IT1	Lung	COVID19_HGI_B2_ALL_eur_leave_ukbb_23andme_20210107	7_36438709_C_G	0.495221	7.797e-05	3182	0.782042374872096	0.198756838608641	0.0143883361293704	0.00365565297888771	0.00115679741100451	0.176724553927741
7_35938709_36938709	ENSG00000230539.1	AOAH-IT1	Whole_Blood	COVID19_HGI_B1_ALL_eur_leave_ukbb_23andme_20210107	7_36629944_T_C	3.10755e-06	0.5079	3173	0.170809120193464	0.713530218666247	0.0201937432189146	0.0843452991529225	0.0111216187684518	0.0426622674313239
7_35938709_36938709	ENSG00000230539.1	AOAH-IT1	Spleen	COVID19_HGI_B1_ALL_eur_leave_23andme_20210107	7_36787904_G_A	0.784782	0.0003205	3160	0.628563080434919	0.206111887118504	0.116538683378374	0.0382035737685471	0.0105827752996563	0.0365412885307073
7_35938709_36938709	ENSG00000230539.1	AOAH-IT1	Lung	COVID19_HGI_B2_ALL_eur_leave_23andme_20210107	7_36438709_C_G	0.495221	0.0001463	3177	0.785601399508545	0.199298337161521	0.0113136921769404	0.00286924053752488	0.000917330615468501	0.106124269355814
7_35938709_36938709	ENSG00000230539.1	AOAH-IT1	Spleen	COVID19_HGI_A2_ALL_eur_leave_23andme_20210107	7_36302945_A_AG	0.376382	0.0003969	3431	0.71832049105776	0.257514923926171	0.0163528815624131	0.00586048916426286	0.0019512142893929	0.108478178810636
7_35938709_36938709	ENSG00000230539.1	AOAH-IT1	Lung	COVID19_HGI_C2_ALL_eur_leave_23andme_20210107	7_36758129_T_C	0.452185	0.001493	3378	0.772845376939489	0.211061558425431	0.0118831068079931	0.00324427212857549	0.00096568569851134	0.0372772309555931
7_35938709_36938709	ENSG00000230539.1	AOAH-IT1	Whole_Blood	COVID19_HGI_A2_ALL_leave_23andme_20210107	7_36625503_C_A	3.70415e-06	0.04596	3058	0.186758728126271	0.795987211073971	0.00262167871548599	0.0111704347160356	0.00346194736823606	0.071353272434196
7_35938709_36938709	ENSG00000230539.1	AOAH-IT1	Lung	COVID19_HGI_A2_ALL_leave_UKBB_23andme_20210107	7_36438709_C_G	0.495221	4.461e-05	3064	0.778540897338462	0.186993757228546	0.0261508375019211	0.00627900043534891	0.00203550749572256	0.262455272150391
7_35938709_36938709	ENSG00000230539.1	AOAH-IT1	Whole_Blood	COVID19_HGI_A2_ALL_leave_UKBB_23andme_20210107	7_36625503_C_A	3.70415e-06	0.07111	3064	0.183182782021416	0.78087586518235	0.00615302700496326	0.0262257053979803	0.00356262039329095	0.0608170236721683
7_35938709_36938709	ENSG00000230539.1	AOAH-IT1	Whole_Blood	COVID19_HGI_B1_ALL_eur_leave_23andme_20210107	7_36629944_T_C	3.10755e-06	0.5925	3168	0.16119518409751	0.673311033999438	0.0300487516316911	0.125503460985516	0.00994156928584495	0.0310300712495597
7_35938709_36938709	ENSG00000230539.1	AOAH-IT1	Spleen	COVID19_HGI_C2_ALL_leave_23andme_20210107	7_35993317_CAG_C	0.0567447	0.0009366	3266	0.732273673529956	0.249605981948963	0.0125923841048364	0.0042910577860681	0.00123690263017602	0.0418661595559406
7_35938709_36938709	ENSG00000230539.1	AOAH-IT1	Lung	COVID19_HGI_B1_ALL_leave_23andme_20210107	7_36319026_G_A	0.920319	0.0002334	3064	0.650185430029736	0.157833968922187	0.146945547897702	0.035661987701708	0.00937306544866773	0.0419289340453986
7_35938709_36938709	ENSG00000230539.1	AOAH-IT1	Lung	COVID19_HGI_B1_ALL_eur_leave_ukbb_23andme_20210107	7_36318437_C_T	0.920319	0.0004186	3173	0.707572963295641	0.181001441949661	0.0836521300107104	0.0213923394866448	0.00638112525734275	0.0459552410641171
7_35938709_36938709	ENSG00000230539.1	AOAH-IT1	Spleen	COVID19_HGI_B2_ALL_leave_23andme_20210107	7_36438709_C_G	0.888908	5.653e-07	3065	0.548923323321272	0.176459377581275	0.195850256387737	0.0629430864653598	0.0158239562443564	0.941680998779202
7_35938709_36938709	ENSG00000230539.1	AOAH-IT1	Lung	COVID19_HGI_A2_ALL_eur_leave_23andme_20210107	7_36302945_A_AG	0.172729	0.0003969	3440	0.763081679671115	0.212912442648708	0.0175458760750799	0.00489402440726386	0.00156597719783334	0.153910575880903
7_35938709_36938709	ENSG00000230539.1	AOAH-IT1	Whole_Blood	COVID19_HGI_B2_ALL_leave_UKBB_23andme_20210107	7_36438709_C_G	0.445245	5.699e-08	2830	0.0403907568386169	0.171104857743205	0.148495695148957	0.629052145576934	0.0109565446922874	0.930814163868427
7_35938709_36938709	ENSG00000230539.1	AOAH-IT1	Spleen	COVID19_HGI_B1_ALL_leave_UKBB_23andme_20210107	7_36318437_C_T	0.457501	0.000365	2856	0.705529462530897	0.210428247977302	0.0600412348042545	0.0179015464757428	0.00609950821180418	0.0655778715863277
7_35938709_36938709	ENSG00000230539.1	AOAH-IT1	Spleen	COVID19_HGI_C2_ALL_leave_UKBB_23andme_20210107	7_36173997_CAT_C	0.785706	6.482e-05	3163	0.701136884862759	0.231956670295243	0.0473706983324964	0.0156677500455923	0.0038679964639092	0.0511380551239007
7_35938709_36938709	ENSG00000230539.1	AOAH-IT1	Whole_Blood	COVID19_HGI_A2_ALL_eur_leave_ukbb_23andme_20210107	7_36626733_A_C	2.92463e-06	0.2027	3448	0.182369818051876	0.78426556663214	0.00572714468350408	0.0246260770069284	0.00301139362555143	0.0391520663631754
7_35938709_36938709	ENSG00000230539.1	AOAH-IT1	Whole_Blood	COVID19_HGI_B2_ALL_eur_leave_ukbb_23andme_20210107	7_36418987_A_G	0.000599967	0.001423	3182	0.186008486464746	0.79420842013171	0.00342226036870179	0.0146104216048245	0.00175041143001845	0.0922658876624083
7_35938709_36938709	ENSG00000230539.1	AOAH-IT1	Whole_Blood	COVID19_HGI_B2_ALL_leave_23andme_20210107	7_36438709_C_G	0.445245	5.653e-07	3065	0.139546050825146	0.594316072148251	0.0497886110333944	0.212041619645146	0.004307646348063	0.768680024563057
7_35938709_36938709	ENSG00000230539.1	AOAH-IT1	Spleen	COVID19_HGI_A2_ALL_eur_leave_ukbb_23andme_20210107	7_36650666_G_A	0.820176	0.0009383	3439	0.711718634394103	0.255802565800341	0.022243645521954	0.00799246381614671	0.00224269046745552	0.0262809727701405
7_35938709_36938709	ENSG00000230539.1	AOAH-IT1	Whole_Blood	COVID19_HGI_B2_ALL_eur_leave_23andme_20210107	7_36626733_A_C	2.92463e-06	0.4947	3177	0.186841323937694	0.797699100408534	0.0026907605132647	0.011486632779973	0.00128218236053431	0.0321775208151129
7_35938709_36938709	ENSG00000230539.1	AOAH-IT1	Lung	COVID19_HGI_C2_ALL_leave_23andme_20210107	7_35993317_CAG_C	0.961736	0.0009366	3267	0.779334116513324	0.202762732485182	0.0134077537520129	0.00348734531235462	0.00100805193712672	0.0271018866145466
7_35938709_36938709	ENSG00000230539.1	AOAH-IT1	Lung	COVID19_HGI_A2_ALL_eur_leave_ukbb_23andme_20210107	7_36650666_G_A	0.0594757	0.0009383	3448	0.756076645573979	0.211465215907765	0.0237438430727001	0.0066387815092785	0.00207551393627701	0.0563833645631891
7_35938709_36938709	ENSG00000230539.1	AOAH-IT1	Lung	COVID19_HGI_A2_ALL_leave_23andme_20210107	7_36438709_C_G	0.495221	0.0003665	3058	0.79474521065141	0.190527458068715	0.0111564617295449	0.00267368614957565	0.000897183400754613	0.0614842983757347
7_35938709_36938709	ENSG00000230539.1	AOAH-IT1	Spleen	COVID19_HGI_C2_ALL_eur_leave_23andme_20210107	7_36758129_T_C	0.203534	0.001493	3374	0.727573705108669	0.256220561824968	0.0111665070015215	0.00393126160506028	0.0011079644597803	0.0333132269069148
7_35938709_36938709	ENSG00000230539.1	AOAH-IT1	Lung	COVID19_HGI_B1_ALL_eur_leave_23andme_20210107	7_36787904_G_A	0.450214	0.0003205	3168	0.664928060922162	0.169817308605626	0.123950713958709	0.0316463634231065	0.00965755309039607	0.0413752634844866
7_35938709_36938709	ENSG00000230539.1	AOAH-IT1	Whole_Blood	COVID19_HGI_B1_ALL_leave_23andme_20210107	7_36629943_C_T	3.10755e-06	0.7228	3064	0.15384674243591	0.655174706882991	0.0347702252547977	0.148065009087637	0.00814331633866413	0.0257267982110884
7_35938709_36938709	ENSG00000230539.1	AOAH-IT1	Whole_Blood	COVID19_HGI_A2_ALL_eur_leave_23andme_20210107	7_36626733_A_C	2.92463e-06	0.1178	3440	0.183894856715017	0.79069023036334	0.00422837613944148	0.0181776828929116	0.00300885388929094	0.0464986031908285
7_35938709_36938709	ENSG00000230539.1	AOAH-IT1	Spleen	COVID19_HGI_B2_ALL_eur_leave_23andme_20210107	7_36438709_C_G	0.888908	0.0001463	3174	0.739597869823283	0.244969521839319	0.0106308022970146	0.00351985116587156	0.00128195487451259	0.0811698032574701
7_35938709_36938709	ENSG00000230539.1	AOAH-IT1	Whole_Blood	COVID19_HGI_C2_ALL_leave_UKBB_23andme_20210107	7_36418987_A_G	0.000599967	0.001197	3163	0.177293251164686	0.75735533563821	0.0119784100631844	0.0511667622010094	0.00220624093291037	0.0659740394105901
7_35938709_36938709	ENSG00000230539.1	AOAH-IT1	Spleen	COVID19_HGI_B2_ALL_leave_UKBB_23andme_20210107	7_36438709_C_G	0.888908	5.699e-08	2830	0.157274272642649	0.0467850827186249	0.578215271836349	0.171958521373777	0.0457668514286004	0.992659645563683
7_35938709_36938709	ENSG00000230539.1	AOAH-IT1	Spleen	COVID19_HGI_B1_ALL_leave_23andme_20210107	7_36319026_G_A	0.457501	0.0002334	3063	0.610444253282414	0.195636212014093	0.137955371529652	0.0442004082295331	0.0117637549443077	0.0408706687690581
7_35938709_36938709	ENSG00000230539.1	AOAH-IT1	Lung	COVID19_HGI_B1_ALL_leave_UKBB_23andme_20210107	7_36318437_C_T	0.920319	0.000365	2856	0.748946288583375	0.1682603954205	0.0637360483959096	0.0143143783469581	0.00474288925325735	0.0687054528320399
7_35938709_36938709	ENSG00000230539.1	AOAH-IT1	Whole_Blood	COVID19_HGI_B1_ALL_leave_UKBB_23andme_20210107	7_36629944_T_C	3.10755e-06	0.7135	2856	0.177573752252292	0.736536376881645	0.0151116968465161	0.0626718466650964	0.00810632735445101	0.0362871592743676
7_35938709_36938709	ENSG00000230539.1	AOAH-IT1	Spleen	COVID19_HGI_A2_ALL_leave_23andme_20210107	7_36438709_C_G	0.888908	0.0003665	3058	0.746099574947395	0.238975018252805	0.0104735847951921	0.00335358148541391	0.00109824051919426	0.053536513950269
7_35938709_36938709	ENSG00000230539.1	AOAH-IT1	Spleen	COVID19_HGI_C2_ALL_eur_leave_ukbb_23andme_20210107	7_36741511_C_T	0.400698	0.0001115	3375	0.70205827701731	0.247299568659441	0.0350976749483586	0.0123599485021195	0.0031845308727706	0.092647619945453
7_35938709_36938709	ENSG00000230539.1	AOAH-IT1	Whole_Blood	COVID19_HGI_C2_ALL_eur_leave_ukbb_23andme_20210107	7_36741511_C_T	0.104626	0.0001115	3379	0.179419362267348	0.770327812580729	0.00912811463944948	0.0391891556090233	0.00193555490344931	0.05509993793406
7_35938709_36938709	ENSG00000230539.1	AOAH-IT1	Spleen	COVID19_HGI_B1_ALL_eur_leave_ukbb_23andme_20210107	7_36318437_C_T	0.457501	0.0004186	3165	0.668494854732666	0.219494329433631	0.0786789253995148	0.0258260182737081	0.00750587216047996	0.0480962769307551
7_35938709_36938709	ENSG00000230539.1	AOAH-IT1	Whole_Blood	COVID19_HGI_C2_ALL_eur_leave_23andme_20210107	7_36629671_G_A	2.43765e-06	0.8874	3378	0.185850109103825	0.797922624514788	0.00285759190991557	0.0122675871674235	0.00110208730404822	0.0292880369443744
7_35938709_36938709	ENSG00000230539.1	AOAH-IT1	Lung	COVID19_HGI_C2_ALL_leave_UKBB_23andme_20210107	7_36173997_CAT_C	0.964647	6.482e-05	3163	0.747085669202557	0.186752533446866	0.0504751220886814	0.0126144324352685	0.00307224282662781	0.0491596210145136
7_35938709_36938709	ENSG00000230539.1	AOAH-IT1	Whole_Blood	COVID19_HGI_C2_ALL_leave_23andme_20210107	7_36629671_G_A	2.43765e-06	0.6074	3267	0.185880976925997	0.796058304115129	0.00319791770050754	0.0136943101073895	0.00116849115097706	0.02929626360305
7_35938709_36938709	ENSG00000230539.1	AOAH-IT1	Spleen	COVID19_HGI_B2_ALL_eur_leave_ukbb_23andme_20210107	7_36438709_C_G	0.888908	7.797e-05	3179	0.736400752966752	0.244198587812263	0.0135157476455035	0.00448056620525996	0.00140434537022104	0.155631477359997
7_35938709_36938709	ENSG00000230539.1	AOAH-IT1	Spleen	COVID19_HGI_A2_ALL_leave_UKBB_23andme_20210107	7_36438709_C_G	0.888908	4.461e-05	3064	0.730610298671488	0.234709723361194	0.0245408703166456	0.00788153614661975	0.00225757150405286	0.252129741086782
7_35938709_36938709	ENSG00000230539.1	AOAH-IT1	Lung	COVID19_HGI_B2_ALL_leave_23andme_20210107	7_36438709_C_G	0.495221	5.653e-07	3065	0.585126046026166	0.141146505146653	0.208767019480964	0.0503450214425529	0.0146154079036637	0.957221533179702
7_35938709_36938709	ENSG00000230539.1	AOAH-IT1	Lung	COVID19_HGI_B2_ALL_leave_UKBB_23andme_20210107	7_36438709_C_G	0.495221	5.699e-08	2830	0.167707411757906	0.0369596225711108	0.616572469541163	0.135838286158297	0.0429222099715223	0.994101369919244
6_30620729_31621958	ENSG00000230622.1	UQCRHP1	Testis	COVID19_HGI_B1_ALL_leave_23andme_20210107	6_31588384_G_T	2.09443e-07	0.2175	11004	0.102009130509497	0.722183651738839	0.020620767385257	0.145977537739974	0.00920891262643333	0.170157857059547
6_30620729_31621958	ENSG00000230622.1	UQCRHP1	Testis	COVID19_HGI_B1_ALL_eur_leave_23andme_20210107	6_31588384_G_T	2.09443e-07	0.5237	11079	0.106955719242369	0.685834640176871	0.0268999634864939	0.172483433777328	0.00782624331693811	0.135414123667343
6_30620729_31621958	ENSG00000230622.1	UQCRHP1	Testis	COVID19_HGI_B2_ALL_eur_leave_ukbb_23andme_20210107	6_31121232_T_C	0.696352	3.223e-10	11288	4.74612752739867e-05	0.000339343582843649	0.121565790252737	0.869174911073703	0.00887249381544198	0.250044832496462
6_30620729_31621958	ENSG00000230622.1	UQCRHP1	Testis	COVID19_HGI_C2_ALL_leave_UKBB_23andme_20210107	6_31121232_T_C	0.696352	8.216e-07	11438	0.0567551535646772	0.407215607921513	0.0648520393060437	0.465304516811406	0.00587268239636047	0.182195414594404
6_30620729_31621958	ENSG00000230622.1	UQCRHP1	Testis	COVID19_HGI_A2_ALL_leave_23andme_20210107	6_31121232_T_C	0.696352	4.713e-12	11300	7.0992011344566e-07	5.08451866565331e-06	0.121432081302513	0.869699816595709	0.00886230766299935	0.258870000997663
6_30620729_31621958	ENSG00000230622.1	UQCRHP1	Testis	COVID19_HGI_C2_ALL_eur_leave_23andme_20210107	6_31121232_T_C	0.696352	3.824e-06	11801	0.0910058936603693	0.656283162564829	0.0303991340107312	0.219218310800951	0.00309349896312053	0.119898426966673
6_30620729_31621958	ENSG00000230622.1	UQCRHP1	Testis	COVID19_HGI_B1_ALL_eur_leave_ukbb_23andme_20210107	6_31588384_G_T	2.09443e-07	0.1358	11088	0.103652637857567	0.664735655237317	0.0292183641161557	0.18736552338668	0.0150278194022809	0.220652129055066
6_30620729_31621958	ENSG00000230622.1	UQCRHP1	Testis	COVID19_HGI_B2_ALL_leave_UKBB_23andme_20210107	6_31121232_T_C	0.696352	2.263e-10	10551	3.51158934992961e-05	0.000246766555522958	0.123420229545891	0.867290152044864	0.00900773596022233	0.2484196763382
6_30620729_31621958	ENSG00000230622.1	UQCRHP1	Testis	COVID19_HGI_A2_ALL_leave_UKBB_23andme_20210107	6_31121232_T_C	0.696352	7.928e-13	11345	1.0329891578568e-07	7.40403715746927e-07	0.121351859591514	0.86979086092788	0.00885643577797578	0.261475552588418
6_30620729_31621958	ENSG00000230622.1	UQCRHP1	Testis	COVID19_HGI_A2_ALL_eur_leave_23andme_20210107	6_31121232_T_C	0.696352	5.656e-12	11970	8.45520808377101e-07	6.11218808090341e-06	0.120454795873171	0.870747268872468	0.00879097754547087	0.261484830448579
6_30620729_31621958	ENSG00000230622.1	UQCRHP1	Testis	COVID19_HGI_B2_ALL_eur_leave_23andme_20210107	6_31121232_T_C	0.696352	9.818e-08	11278	0.0119597016045543	0.0854993669504488	0.109761145778013	0.784669366500696	0.0081104191662876	0.236714567066041
6_30620729_31621958	ENSG00000230622.1	UQCRHP1	Testis	COVID19_HGI_B1_ALL_leave_UKBB_23andme_20210107	6_31588384_G_T	2.09443e-07	0.02786	10048	0.109947384431456	0.691893313302405	0.0228363456244763	0.143676318035061	0.0316466386066019	0.344186403091274
6_30620729_31621958	ENSG00000230622.1	UQCRHP1	Testis	COVID19_HGI_C2_ALL_eur_leave_ukbb_23andme_20210107	6_31588020_CCTCT_C	3.67577e-07	0.004566	11813	0.107419783833576	0.774790167094017	0.0133995885934943	0.0966398977086978	0.00775056277021495	0.490060342826148
6_30620729_31621958	ENSG00000230622.1	UQCRHP1	Testis	COVID19_HGI_B2_ALL_leave_23andme_20210107	6_31121232_T_C	0.696352	2.128e-08	11293	0.00304927931071353	0.0218281963353595	0.118460367369971	0.847987160552484	0.00867499643147159	0.240038417513423
6_30620729_31621958	ENSG00000230622.1	UQCRHP1	Testis	COVID19_HGI_C2_ALL_leave_23andme_20210107	6_31121232_T_C	0.696352	1.595e-07	11659	0.0202277746910066	0.145582934996224	0.100848362631415	0.725816291662102	0.00752463601925203	0.226742740620438
6_30620729_31621958	ENSG00000230622.1	UQCRHP1	Testis	COVID19_HGI_A2_ALL_eur_leave_ukbb_23andme_20210107	6_31121232_T_C	0.696352	7.312e-13	11985	9.5032938100262e-08	6.87109622305799e-07	0.120436350696456	0.870773247568646	0.00878961959233743	0.26464157966786
3_196626406_197627009	ENSG00000230732.3	AC127904.2	Minor_Salivary_Gland	COVID19_HGI_B1_ALL_eur_leave_ukbb_23andme_20210107	3_197046036_T_C	0.812015	0.0003785	2674	0.72305427924617	0.194486041586357	0.0603255554042264	0.0162203624863352	0.00591376127691143	0.0741842883608455
3_196626406_197627009	ENSG00000230732.3	AC127904.2	Brain_Frontal_Cortex_BA9	COVID19_HGI_B1_ALL_eur_leave_ukbb_23andme_20210107	3_197046036_T_C	0.00195504	0.0003785	2694	0.71064745971146	0.204670451283692	0.0602907715752819	0.0173570458470817	0.00703427158248429	0.153271931664918
3_196626406_197627009	ENSG00000230732.3	AC127904.2	Brain_Substantia_nigra	COVID19_HGI_C2_ALL_eur_leave_ukbb_23andme_20210107	3_196685228_A_G	0.0985078	2.137e-05	2821	0.71476900588154	0.210860473805122	0.0533766923262891	0.0157411416613006	0.00525268632574837	0.320221029702562
3_196626406_197627009	ENSG00000230732.3	AC127904.2	Artery_Coronary	COVID19_HGI_B2_ALL_leave_UKBB_23andme_20210107	3_196839640_T_A	0.0223644	0.00249	2209	0.77365794733308	0.210165412628746	0.0116924783805926	0.00317497116956105	0.00130919048802015	0.0349611750958516
3_196626406_197627009	ENSG00000230732.3	AC127904.2	Artery_Aorta	COVID19_HGI_A2_ALL_eur_leave_ukbb_23andme_20210107	3_197126406_C_T	0.996865	2.18e-07	3020	0.109350803554996	0.0379573607012203	0.601086948047111	0.2086036054008	0.043001282295873	0.313290489569276
3_196626406_197627009	ENSG00000230732.3	AC127904.2	Spleen	COVID19_HGI_A2_ALL_eur_leave_ukbb_23andme_20210107	3_197126406_C_T	0.720656	2.18e-07	3011	0.00188669571984122	0.151815105010101	0.0103707551782813	0.834493110742169	0.00143433334960805	0.184681876569992
3_196626406_197627009	ENSG00000230732.3	AC127904.2	Spleen	COVID19_HGI_B1_ALL_leave_23andme_20210107	3_196657547_C_T	6.04564e-10	0.2257	2591	0.0115052876052825	0.921612318296196	0.000699001325358556	0.0559821610678719	0.0102012317052911	0.101744666239038
3_196626406_197627009	ENSG00000230732.3	AC127904.2	Artery_Coronary	COVID19_HGI_B1_ALL_eur_leave_ukbb_23andme_20210107	3_197046036_T_C	0.892093	0.0003785	2702	0.693194938853249	0.222541555937294	0.0588963160744353	0.0189014591314534	0.00646573000356821	0.0680054280877665
3_196626406_197627009	ENSG00000230732.3	AC127904.2	Colon_Sigmoid	COVID19_HGI_B2_ALL_leave_UKBB_23andme_20210107	3_197207605_T_C	0.116903	0.001795	2211	0.801775703428205	0.181995860207294	0.0121273423493883	0.0027514477925975	0.00134964622251542	0.0262354681436901
3_196626406_197627009	ENSG00000230732.3	AC127904.2	Cells_EBV-transformed_lymphocytes	COVID19_HGI_B2_ALL_leave_UKBB_23andme_20210107	3_197207605_T_C	0.756139	0.001795	2208	0.817283199096911	0.166715674446727	0.0123395893849974	0.00251597821046251	0.00114555886090166	0.0261412565423232
3_196626406_197627009	ENSG00000230732.3	AC127904.2	Brain_Spinal_cord_cervical_c-1	COVID19_HGI_C2_ALL_eur_leave_ukbb_23andme_20210107	3_196685228_A_G	0.99752	2.137e-05	2834	0.686870135054409	0.235904281857271	0.0534476143002597	0.0183510577066235	0.00542691108143753	0.271503172815994
3_196626406_197627009	ENSG00000230732.3	AC127904.2	Whole_Blood	COVID19_HGI_B2_ALL_leave_23andme_20210107	3_196628205_C_T	8.68304e-12	0.6935	2466	4.50511008068168e-05	0.98425594520105	6.76079827442478e-07	0.0147697557771208	0.000928571841195828	0.368420058968937
3_196626406_197627009	ENSG00000230732.3	AC127904.2	Lung	COVID19_HGI_B1_ALL_eur_leave_ukbb_23andme_20210107	3_196662521_G_A	5.34691e-09	0.2593	2706	0.00278954056238276	0.906021585596181	0.00023802776654519	0.0772959556488022	0.013654890426089	0.163552726020668
3_196626406_197627009	ENSG00000230732.3	AC127904.2	Brain_Nucleus_accumbens_basal_ganglia	COVID19_HGI_A2_ALL_eur_leave_ukbb_23andme_20210107	3_197126406_C_T	0.504208	2.18e-07	3010	0.102613832394285	0.0436771927202447	0.564040402572094	0.240032044375326	0.0496365279380506	0.317701825929069
3_196626406_197627009	ENSG00000230732.3	AC127904.2	Adrenal_Gland	COVID19_HGI_B1_ALL_eur_leave_23andme_20210107	3_197046036_T_C	0.734926	0.001157	2704	0.709618320550257	0.215919495139054	0.0526912544726165	0.0160269157051775	0.00574401413289534	0.0259267726300112
3_196626406_197627009	ENSG00000230732.3	AC127904.2	Brain_Cerebellum	COVID19_HGI_B2_ALL_leave_UKBB_23andme_20210107	3_196629709_G_A	0.000105204	0.04399	2211	0.75029795341852	0.233309901955671	0.0113487102518149	0.0035274373529254	0.00151599702106826	0.029547424248324
3_196626406_197627009	ENSG00000230732.3	AC127904.2	Testis	COVID19_HGI_B1_ALL_leave_23andme_20210107	3_196627088_A_G	4.98258e-08	0.3767	2596	0.0448539919241751	0.888683071380525	0.00272859481489846	0.0540514143490747	0.0096829275313268	0.0980640110314117
3_196626406_197627009	ENSG00000230732.3	AC127904.2	Brain_Caudate_basal_ganglia	COVID19_HGI_C2_ALL_leave_UKBB_23andme_20210107	3_196685228_A_G	0.287325	0.0006744	2565	0.759107657263787	0.223272900040356	0.0124479055225634	0.00365973431797693	0.00151180285531667	0.042563965204933
3_196626406_197627009	ENSG00000230732.3	AC127904.2	Small_Intestine_Terminal_Ileum	COVID19_HGI_A2_ALL_leave_23andme_20210107	3_197127009_A_T	0.656944	5.983e-08	2335	0.0476766876031794	0.0226670629674193	0.595639203186899	0.2831355562272	0.0508814900153028	0.368135557791615
3_196626406_197627009	ENSG00000230732.3	AC127904.2	Artery_Aorta	COVID19_HGI_C2_ALL_eur_leave_ukbb_23andme_20210107	3_196685228_A_G	0.794204	2.137e-05	2850	0.692492348336756	0.228677117868393	0.0539773261080903	0.0178175358115312	0.00703567187522924	0.198968742378202
3_196626406_197627009	ENSG00000230732.3	AC127904.2	Skin_Sun_Exposed_Lower_leg	COVID19_HGI_B2_ALL_eur_leave_ukbb_23andme_20210107	3_196706092_C_T	0.607458	0.0001443	2635	0.526008612844486	0.435969975544941	0.0195246411022934	0.0161802270423883	0.0023165434658914	0.119671776054068
3_196626406_197627009	ENSG00000230732.3	AC127904.2	Ovary	COVID19_HGI_A2_ALL_leave_23andme_20210107	3_197127009_A_T	0.619805	5.983e-08	2336	0.0546871287836632	0.014796979519362	0.68322316736609	0.18480073706728	0.0624919872636048	0.343636778892649
3_196626406_197627009	ENSG00000230732.3	AC127904.2	Small_Intestine_Terminal_Ileum	COVID19_HGI_B1_ALL_leave_UKBB_23andme_20210107	3_197140043_T_C	0.581564	0.001468	2376	0.634135069586266	0.298145503073649	0.0420823806567252	0.0197796317547874	0.00585741492857246	0.0304683290493664
3_196626406_197627009	ENSG00000230732.3	AC127904.2	Skin_Sun_Exposed_Lower_leg	COVID19_HGI_B1_ALL_eur_leave_ukbb_23andme_20210107	3_196628205_C_T	1.47547e-05	0.09747	2706	0.50173494358136	0.410369389342575	0.0428123719112858	0.0350061942237862	0.0100771009409926	0.211773315338434
3_196626406_197627009	ENSG00000230732.3	AC127904.2	Cells_Transformed_fibroblasts	COVID19_HGI_C2_ALL_eur_leave_23andme_20210107	3_197030340_C_T	0.125838	0.002235	2850	0.787376817800256	0.200619352463755	0.00894625721073681	0.00227867903315406	0.000778893492097914	0.013212465249946
3_196626406_197627009	ENSG00000230732.3	AC127904.2	Thyroid	COVID19_HGI_B1_ALL_eur_leave_ukbb_23andme_20210107	3_196634527_A_G	6.24403e-06	0.2085	2706	0.360931470806709	0.551300049907563	0.0307977998350408	0.0470317572428623	0.00993892220782505	0.0888702436833882
3_196626406_197627009	ENSG00000230732.3	AC127904.2	Pituitary	COVID19_HGI_B1_ALL_eur_leave_ukbb_23andme_20210107	3_197046036_T_C	0.415856	0.0003785	2703	0.673866117591394	0.241542075685906	0.0574675207864708	0.0205922544231338	0.00653203151309548	0.0656099738327166
3_196626406_197627009	ENSG00000230732.3	AC127904.2	Artery_Coronary	COVID19_HGI_B1_ALL_leave_23andme_20210107	3_197333067_A_C	0.81539	0.004073	2592	0.715603836243793	0.222860975996401	0.04331633343647	0.0134853008164996	0.00473355350683602	0.0131242822417263
3_196626406_197627009	ENSG00000230732.3	AC127904.2	Artery_Aorta	COVID19_HGI_C2_ALL_leave_23andme_20210107	3_196830086_C_A	0.0154659	0.001947	2707	0.751838391624549	0.238013393012367	0.00707614661892999	0.00223929979808781	0.000832768946065902	0.0425530743544465
3_196626406_197627009	ENSG00000230732.3	AC127904.2	Esophagus_Muscularis	COVID19_HGI_B1_ALL_eur_leave_ukbb_23andme_20210107	3_197046036_T_C	0.713827	0.0003785	2706	0.743980813864	0.171931147380486	0.063482888137413	0.0146647144962345	0.00594043612186672	0.0722767542679632
3_196626406_197627009	ENSG00000230732.3	AC127904.2	Brain_Putamen_basal_ganglia	COVID19_HGI_B2_ALL_leave_23andme_20210107	3_197207605_T_C	0.895442	0.001108	2463	0.726721583839629	0.257365539035117	0.0108926625901481	0.00385642905527412	0.00116378547983181	0.0282512231825479
3_196626406_197627009	ENSG00000230732.3	AC127904.2	Cells_Transformed_fibroblasts	COVID19_HGI_B1_ALL_eur_leave_ukbb_23andme_20210107	3_197046036_T_C	0.748295	0.0003785	2706	0.737637413603965	0.178351846664548	0.0629416142744121	0.0152126681604312	0.00585645729664427	0.0720434294270696
3_196626406_197627009	ENSG00000230732.3	AC127904.2	Spleen	COVID19_HGI_A2_ALL_eur_leave_23andme_20210107	3_197126406_C_T	0.720656	4.064e-07	3007	0.00314581299962816	0.253130299758954	0.00910696808550633	0.732797479708956	0.00181943944695633	0.0988253686682953
3_196626406_197627009	ENSG00000230732.3	AC127904.2	Adipose_Visceral_Omentum	COVID19_HGI_A2_ALL_leave_23andme_20210107	3_197127009_A_T	0.458809	5.983e-08	2336	0.0265477043268933	0.0456032607055149	0.331668658419984	0.56970913042897	0.0264712461186374	0.365220601075206
3_196626406_197627009	ENSG00000230732.3	AC127904.2	Brain_Frontal_Cortex_BA9	COVID19_HGI_B1_ALL_eur_leave_23andme_20210107	3_197046036_T_C	0.00195504	0.001157	2692	0.718905218980518	0.206915031783504	0.053131536272422	0.0152865372619871	0.00576167570156933	0.0638897362456239
3_196626406_197627009	ENSG00000230732.3	AC127904.2	Breast_Mammary_Tissue	COVID19_HGI_C2_ALL_eur_leave_23andme_20210107	3_197030340_C_T	0.0447855	0.002235	2850	0.757749187224455	0.230199069254022	0.00860962499388248	0.00261471834190536	0.000827400185735245	0.021023359102429
3_196626406_197627009	ENSG00000230732.3	AC127904.2	Skin_Not_Sun_Exposed_Suprapubic	COVID19_HGI_C2_ALL_leave_23andme_20210107	3_196669912_C_T	4.76513e-06	0.3382	2707	0.42510009594875	0.564663114769542	0.00400095371580429	0.00531356956485282	0.000922266001051215	0.0983425229336718
3_196626406_197627009	ENSG00000230732.3	AC127904.2	Pancreas	COVID19_HGI_A2_ALL_eur_leave_ukbb_23andme_20210107	3_197126406_C_T	0.50391	2.18e-07	3018	0.112517729284456	0.0322893195643562	0.618493271000611	0.177430331648108	0.0592693485024688	0.270809063342999
3_196626406_197627009	ENSG00000230732.3	AC127904.2	Adipose_Visceral_Omentum	COVID19_HGI_A2_ALL_leave_UKBB_23andme_20210107	3_197127009_A_T	0.458809	3.152e-08	2339	0.0136967438907537	0.0235303632972359	0.344218908839469	0.591324703951253	0.0272292800212886	0.457232152010959
3_196626406_197627009	ENSG00000230732.3	AC127904.2	Artery_Aorta	COVID19_HGI_A2_ALL_leave_23andme_20210107	3_197127009_A_T	0.723088	5.983e-08	2336	0.0549004281611057	0.0155561184587946	0.685887982277657	0.194298028527975	0.0493574425744674	0.373765532004372
3_196626406_197627009	ENSG00000230732.3	AC127904.2	Brain_Cortex	COVID19_HGI_C2_ALL_eur_leave_23andme_20210107	3_196665854_A_G	6.07355e-06	0.2066	2845	0.66884330763675	0.319010614724389	0.00758534515267475	0.00361695235850819	0.000943780127677936	0.0493005162791763
3_196626406_197627009	ENSG00000230732.3	AC127904.2	Nerve_Tibial	COVID19_HGI_C2_ALL_eur_leave_ukbb_23andme_20210107	3_196747625_T_C	0.0172138	3.855e-05	2850	0.562481964333343	0.357055280734678	0.0438434771036278	0.0278223977506232	0.0087968800777281	0.128822090849408
3_196626406_197627009	ENSG00000230732.3	AC127904.2	Brain_Amygdala	COVID19_HGI_B2_ALL_eur_leave_23andme_20210107	3_197197831_T_C	0.272646	0.0003594	2614	0.76585206920326	0.196534967823795	0.027740189146374	0.00711600336683466	0.00275677045973682	0.0408864875000711
3_196626406_197627009	ENSG00000230732.3	AC127904.2	Minor_Salivary_Gland	COVID19_HGI_A2_ALL_eur_leave_23andme_20210107	3_197126406_C_T	0.111006	4.064e-07	2980	0.18651910249337	0.056216099174101	0.539879997932104	0.162662914539306	0.054721885861119	0.291739174810067
3_196626406_197627009	ENSG00000230732.3	AC127904.2	Brain_Hippocampus	COVID19_HGI_A2_ALL_leave_23andme_20210107	3_197127009_A_T	0.286984	5.983e-08	2336	0.0529709367326629	0.0165193205889427	0.661782250737766	0.206318558334964	0.0624089336056644	0.38406928040116
3_196626406_197627009	ENSG00000230732.3	AC127904.2	Pituitary	COVID19_HGI_A2_ALL_eur_leave_23andme_20210107	3_197126406_C_T	0.655302	4.064e-07	3013	0.17549125286221	0.0699786584716684	0.508047393327006	0.202544364192208	0.043938331146908	0.241660285102552
3_196626406_197627009	ENSG00000230732.3	AC127904.2	Brain_Putamen_basal_ganglia	COVID19_HGI_C2_ALL_eur_leave_ukbb_23andme_20210107	3_196685228_A_G	0.768265	2.137e-05	2839	0.661823460559481	0.261227080102435	0.0515449833618894	0.0203401580865446	0.00506431788964953	0.270075182993518
3_196626406_197627009	ENSG00000230732.3	AC127904.2	Liver	COVID19_HGI_A2_ALL_leave_23andme_20210107	3_197127009_A_T	0.0417636	5.983e-08	2336	0.0374124294364619	0.0298325012051146	0.467405020284695	0.372613902822512	0.0927361462512165	0.316170659683536
3_196626406_197627009	ENSG00000230732.3	AC127904.2	Whole_Blood	COVID19_HGI_B2_ALL_eur_leave_ukbb_23andme_20210107	3_196628205_C_T	8.68304e-12	0.9043	2635	4.42496027987812e-05	0.963038065544753	1.64247807444299e-06	0.0357453401694093	0.00117070220496397	0.327969062249617
3_196626406_197627009	ENSG00000230732.3	AC127904.2	Colon_Transverse	COVID19_HGI_B1_ALL_leave_23andme_20210107	3_196627356_C_T	1.9275e-06	0.4749	2596	0.31789491961657	0.618265666603032	0.0193384444090209	0.0376039469571945	0.00689702241418333	0.10341196195883
3_196626406_197627009	ENSG00000230732.3	AC127904.2	Adipose_Subcutaneous	COVID19_HGI_B2_ALL_eur_leave_ukbb_23andme_20210107	3_196706092_C_T	0.0738614	0.0001443	2635	0.736838823674422	0.224400609247458	0.0273503384377709	0.00832632601901415	0.00308390262133575	0.15693883546141
3_196626406_197627009	ENSG00000230732.3	AC127904.2	Brain_Cerebellum	COVID19_HGI_C2_ALL_eur_leave_23andme_20210107	3_197030340_C_T	0.202103	0.002235	2847	0.71603617124903	0.271925458997449	0.00812817389440448	0.00308597153515775	0.00082422432395809	0.00961194804262831
3_196626406_197627009	ENSG00000230732.3	AC127904.2	Ovary	COVID19_HGI_C2_ALL_leave_UKBB_23andme_20210107	3_196685228_A_G	0.0726134	0.0006744	2564	0.759241377500229	0.223303345339523	0.0124446941606028	0.00365880416121238	0.00135177883843301	0.0522935502218741
3_196626406_197627009	ENSG00000230732.3	AC127904.2	Brain_Spinal_cord_cervical_c-1	COVID19_HGI_B2_ALL_eur_leave_ukbb_23andme_20210107	3_196706092_C_T	0.10119	0.0001443	2625	0.727229763992215	0.234213524474436	0.0268397854474055	0.00864101576060056	0.00307591032534371	0.142529495844511
3_196626406_197627009	ENSG00000230732.3	AC127904.2	Esophagus_Gastroesophageal_Junction	COVID19_HGI_A2_ALL_eur_leave_ukbb_23andme_20210107	3_197126406_C_T	0.35636	2.18e-07	3020	0.110463860936971	0.0355187638183163	0.607205277707082	0.195190339415215	0.051621758122416	0.336392247736877
3_196626406_197627009	ENSG00000230732.3	AC127904.2	Brain_Cerebellar_Hemisphere	COVID19_HGI_B2_ALL_eur_leave_23andme_20210107	3_197197831_T_C	0.984995	0.0003594	2633	0.745052975718754	0.21741801851106	0.0270626653225005	0.00789473403735252	0.00257160641033312	0.0380671360176971
3_196626406_197627009	ENSG00000230732.3	AC127904.2	Esophagus_Gastroesophageal_Junction	COVID19_HGI_B1_ALL_leave_23andme_20210107	3_197081796_G_A	6.41332e-05	0.01901	2596	0.733733169854619	0.203948301698153	0.0446350578153394	0.0124014683146148	0.00528200231727394	0.136793422504858
3_196626406_197627009	ENSG00000230732.3	AC127904.2	Cells_EBV-transformed_lymphocytes	COVID19_HGI_B2_ALL_leave_23andme_20210107	3_197207605_T_C	0.756139	0.001108	2463	0.800320365401466	0.183800446388426	0.011997083855529	0.00275410535921048	0.00112799899536827	0.0341981698040157
3_196626406_197627009	ENSG00000230732.3	AC127904.2	Brain_Caudate_basal_ganglia	COVID19_HGI_B1_ALL_eur_leave_ukbb_23andme_20210107	3_197046036_T_C	0.0390843	0.0003785	2700	0.701249127420619	0.214230859653924	0.0597314142213446	0.0182413360024819	0.00654726270163103	0.104338565539032
3_196626406_197627009	ENSG00000230732.3	AC127904.2	Brain_Amygdala	COVID19_HGI_B1_ALL_eur_leave_23andme_20210107	3_197046036_T_C	0.119778	0.001157	2680	0.733357507909837	0.193112489556605	0.0540274009310567	0.0142215671064682	0.00528103449603288	0.0347938145795307
3_196626406_197627009	ENSG00000230732.3	AC127904.2	Ovary	COVID19_HGI_C2_ALL_leave_23andme_20210107	3_196830086_C_A	0.404685	0.001947	2705	0.756187400376598	0.233733223891227	0.00711178085916062	0.00219744085424676	0.000770154018768179	0.0109707896836135
3_196626406_197627009	ENSG00000230732.3	AC127904.2	Skin_Sun_Exposed_Lower_leg	COVID19_HGI_B2_ALL_leave_UKBB_23andme_20210107	3_196665854_A_G	7.99885e-06	0.351	2211	0.556266728446754	0.427220402673005	0.00841387064312816	0.006460328261307	0.00163866997580634	0.0891915822902449
3_196626406_197627009	ENSG00000230732.3	AC127904.2	Testis	COVID19_HGI_C2_ALL_eur_leave_ukbb_23andme_20210107	3_196627088_A_G	4.98258e-08	0.01207	2850	0.0303381069642317	0.888187238489952	0.00236474799619608	0.0692211610013037	0.00988874554831673	0.142498658662047
3_196626406_197627009	ENSG00000230732.3	AC127904.2	Cells_Transformed_fibroblasts	COVID19_HGI_B1_ALL_leave_23andme_20210107	3_197333067_A_C	0.876373	0.004073	2596	0.762865168199361	0.17576929248037	0.0464072394255173	0.0106882716945313	0.00427002820022042	0.0131712632248019
3_196626406_197627009	ENSG00000230732.3	AC127904.2	Skin_Not_Sun_Exposed_Suprapubic	COVID19_HGI_A2_ALL_eur_leave_ukbb_23andme_20210107	3_197126406_C_T	0.691618	2.18e-07	3020	0.063370179343588	0.0862760665003825	0.348337519803209	0.474220365244245	0.0277958691085754	0.274814486713063
3_196626406_197627009	ENSG00000230732.3	AC127904.2	Breast_Mammary_Tissue	COVID19_HGI_A2_ALL_eur_leave_ukbb_23andme_20210107	3_197126406_C_T	0.173183	2.18e-07	3020	0.108061371969216	0.0347440264594424	0.593999112645677	0.190911047627871	0.0722844412977936	0.2977963069546
3_196626406_197627009	ENSG00000230732.3	AC127904.2	Adipose_Subcutaneous	COVID19_HGI_B2_ALL_leave_UKBB_23andme_20210107	3_197207605_T_C	0.10538	0.001795	2211	0.780858049616719	0.202970869952376	0.0118109501865512	0.00306876578037197	0.00129136446398232	0.0294196749665884
3_196626406_197627009	ENSG00000230732.3	AC127904.2	Heart_Atrial_Appendage	COVID19_HGI_B1_ALL_eur_leave_ukbb_23andme_20210107	3_197046036_T_C	0.0672415	0.0003785	2706	0.697372679995717	0.21763237060057	0.0595058783899618	0.0185633534892206	0.00692571752453099	0.0951194116852615
3_196626406_197627009	ENSG00000230732.3	AC127904.2	Spleen	COVID19_HGI_B1_ALL_leave_UKBB_23andme_20210107	3_196627356_C_T	5.88699e-09	0.04528	2374	0.0114567414536791	0.914834358792405	0.000760069059303772	0.0606801448872349	0.0122686858073773	0.191336652937987
3_196626406_197627009	ENSG00000230732.3	AC127904.2	Pituitary	COVID19_HGI_A2_ALL_eur_leave_ukbb_23andme_20210107	3_197126406_C_T	0.655302	2.18e-07	3017	0.104515470128789	0.0417112750954456	0.574504721331273	0.229230128881219	0.0500384045632723	0.310434410493825
3_196626406_197627009	ENSG00000230732.3	AC127904.2	Esophagus_Mucosa	COVID19_HGI_B2_ALL_leave_UKBB_23andme_20210107	3_196637285_G_A	1.42986e-05	0.07379	2211	0.346004288169913	0.63657884313144	0.00523352408791056	0.00962608268066684	0.00255726193007006	0.0564798655338914
3_196626406_197627009	ENSG00000230732.3	AC127904.2	Brain_Nucleus_accumbens_basal_ganglia	COVID19_HGI_B1_ALL_eur_leave_ukbb_23andme_20210107	3_197046036_T_C	0.422412	0.0003785	2699	0.661068651184669	0.254290655360799	0.0562264783324957	0.021621623758705	0.00679259136333217	0.06217787147969
3_196626406_197627009	ENSG00000230732.3	AC127904.2	Brain_Substantia_nigra	COVID19_HGI_B2_ALL_eur_leave_23andme_20210107	3_197197831_T_C	0.281106	0.0003594	2613	0.755839834146464	0.206562540937635	0.0273697159982788	0.00747708528176103	0.00275082363586086	0.0403435077931968
3_196626406_197627009	ENSG00000230732.3	AC127904.2	Stomach	COVID19_HGI_B2_ALL_eur_leave_23andme_20210107	3_197212313_G_A	0.136605	0.0005827	2634	0.706857010503934	0.255229953758832	0.0256773877589716	0.00926855231063731	0.00296709566762517	0.0322230410499714
3_196626406_197627009	ENSG00000230732.3	AC127904.2	Prostate	COVID19_HGI_A2_ALL_eur_leave_ukbb_23andme_20210107	3_197126406_C_T	0.513608	2.18e-07	3014	0.111701603972815	0.034042426522135	0.614002756573597	0.187071649070908	0.0531815638605457	0.327465403696814
3_196626406_197627009	ENSG00000230732.3	AC127904.2	Stomach	COVID19_HGI_B2_ALL_leave_23andme_20210107	3_197015418_C_A	0.00026089	0.02798	2466	0.729681722997233	0.253931256703379	0.0109503005373235	0.00380910724500488	0.00162761251705977	0.0236033677680235
3_196626406_197627009	ENSG00000230732.3	AC127904.2	Nerve_Tibial	COVID19_HGI_A2_ALL_eur_leave_23andme_20210107	3_197126406_C_T	0.731453	4.064e-07	3016	0.150268053136481	0.0978217365784034	0.435029172435705	0.283162264815543	0.0337187730338672	0.220184752731537
3_196626406_197627009	ENSG00000230732.3	AC127904.2	Brain_Cerebellum	COVID19_HGI_B1_ALL_leave_23andme_20210107	3_197333067_A_C	0.485598	0.004073	2594	0.692547799738839	0.245423339696169	0.0421062639834931	0.0149165053667009	0.00500609121479796	0.0128274712847876
3_196626406_197627009	ENSG00000230732.3	AC127904.2	Brain_Amygdala	COVID19_HGI_A2_ALL_leave_UKBB_23andme_20210107	3_197127009_A_T	0.800732	3.152e-08	2337	0.0291343727601745	0.00666289346129819	0.732187749350961	0.167383248737022	0.0646317356905446	0.457496842544689
3_196626406_197627009	ENSG00000230732.3	AC127904.2	Brain_Nucleus_accumbens_basal_ganglia	COVID19_HGI_C2_ALL_leave_UKBB_23andme_20210107	3_196669912_C_T	0.000188293	0.007935	2566	0.712251926659395	0.269767021481957	0.0116815290745622	0.0044225284538652	0.00187699433022149	0.0438660220792675
3_196626406_197627009	ENSG00000230732.3	AC127904.2	Muscle_Skeletal	COVID19_HGI_A2_ALL_leave_UKBB_23andme_20210107	3_197127009_A_T	0.936285	3.152e-08	2339	0.030576985374124	0.00595010610322288	0.768443699103307	0.149489199535995	0.0455400098833519	0.458487184086406
3_196626406_197627009	ENSG00000230732.3	AC127904.2	Testis	COVID19_HGI_B2_ALL_leave_23andme_20210107	3_196672854_C_T	5.0487e-09	0.6349	2466	0.0325419136296346	0.951491837233952	0.000488355022571221	0.0142777947666944	0.00120009934714789	0.394707947239382
3_196626406_197627009	ENSG00000230732.3	AC127904.2	Vagina	COVID19_HGI_C2_ALL_leave_23andme_20210107	3_197413454_A_G	0.052162	0.01026	2696	0.708616657069696	0.281364662824661	0.00664299001555119	0.00263693936087819	0.000738750729213425	0.0113977147347355
3_196626406_197627009	ENSG00000230732.3	AC127904.2	Lung	COVID19_HGI_B2_ALL_eur_leave_ukbb_23andme_20210107	3_196662521_G_A	5.34691e-09	0.5414	2635	0.00295357628780408	0.959665930691478	0.000109632267570242	0.0356196911759884	0.00165116957715947	0.104176674969521
3_196626406_197627009	ENSG00000230732.3	AC127904.2	Brain_Anterior_cingulate_cortex_BA24	COVID19_HGI_C2_ALL_eur_leave_23andme_20210107	3_196665854_A_G	1.47736e-05	0.2066	2845	0.710394530751342	0.277509925837569	0.00805149345768046	0.00314435164527895	0.000899698308129459	0.019009976255351
3_196626406_197627009	ENSG00000230732.3	AC127904.2	Heart_Left_Ventricle	COVID19_HGI_C2_ALL_eur_leave_ukbb_23andme_20210107	3_196685228_A_G	0.463141	2.137e-05	2850	0.657164271740393	0.266084695330094	0.0512236276509253	0.0207355678310754	0.00479183744751189	0.294362708488094
3_196626406_197627009	ENSG00000230732.3	AC127904.2	Uterus	COVID19_HGI_A2_ALL_leave_23andme_20210107	3_197127009_A_T	0.337556	5.983e-08	2336	0.0555314407934115	0.0135561867001269	0.693771417719978	0.169293774478528	0.0678471803079554	0.361826429382916
3_196626406_197627009	ENSG00000230732.3	AC127904.2	Esophagus_Gastroesophageal_Junction	COVID19_HGI_B2_ALL_eur_leave_23andme_20210107	3_197225482_G_A	0.0101833	0.0008161	2634	0.750407673420625	0.211619733170492	0.0272594153009704	0.00768429948527789	0.00302887862263438	0.0447210838099575
3_196626406_197627009	ENSG00000230732.3	AC127904.2	Whole_Blood	COVID19_HGI_C2_ALL_leave_23andme_20210107	3_196628205_C_T	8.68304e-12	0.2559	2707	4.52823804792076e-05	0.989309968260835	4.26188349909457e-07	0.00930984524496186	0.00133447792537458	0.398685597354087
3_196626406_197627009	ENSG00000230732.3	AC127904.2	Artery_Tibial	COVID19_HGI_B1_ALL_leave_UKBB_23andme_20210107	3_197140043_T_C	0.0329362	0.001468	2377	0.700553479010692	0.230856400674011	0.046518806736202	0.0153227939186059	0.00674851966048841	0.0533791454592459
3_196626406_197627009	ENSG00000230732.3	AC127904.2	Brain_Cerebellum	COVID19_HGI_B1_ALL_leave_UKBB_23andme_20210107	3_197140043_T_C	0.614001	0.001468	2376	0.700104510711647	0.232339679576849	0.0464788556960895	0.0154190140544404	0.00565793996097431	0.035230207625481
3_196626406_197627009	ENSG00000230732.3	AC127904.2	Esophagus_Mucosa	COVID19_HGI_C2_ALL_eur_leave_23andme_20210107	3_196668275_C_G	5.05852e-05	0.1319	2850	0.335464246918047	0.6523350445881	0.003811579627553	0.00741092034440589	0.000978208521894806	0.029691066769292
3_196626406_197627009	ENSG00000230732.3	AC127904.2	Brain_Putamen_basal_ganglia	COVID19_HGI_B2_ALL_leave_UKBB_23andme_20210107	3_197207605_T_C	0.895442	0.001795	2208	0.747619841877272	0.236096464576272	0.0112933814053693	0.00356499611043117	0.00142531603065548	0.0180399516267088
3_196626406_197627009	ENSG00000230732.3	AC127904.2	Cells_Transformed_fibroblasts	COVID19_HGI_B2_ALL_eur_leave_23andme_20210107	3_197197831_T_C	0.262072	0.0003594	2634	0.780014401910653	0.18228766593125	0.0283349135084099	0.00661906358484712	0.00274395506484042	0.0419831243082226
3_196626406_197627009	ENSG00000230732.3	AC127904.2	Nerve_Tibial	COVID19_HGI_C2_ALL_eur_leave_23andme_20210107	3_196665854_A_G	9.61115e-06	0.2066	2850	0.604138266709026	0.383498089006311	0.00686428175511609	0.0043562019714227	0.00114316055812377	0.117116837411396
3_196626406_197627009	ENSG00000230732.3	AC127904.2	Brain_Cortex	COVID19_HGI_B1_ALL_leave_UKBB_23andme_20210107	3_196665854_A_G	6.07355e-06	0.2414	2376	0.662518969364803	0.26937633738264	0.0439836097352491	0.0178772345769051	0.00624384894040365	0.0685721813581495
3_196626406_197627009	ENSG00000230732.3	AC127904.2	Heart_Left_Ventricle	COVID19_HGI_C2_ALL_leave_UKBB_23andme_20210107	3_196685228_A_G	0.463141	0.0006744	2566	0.713282796652553	0.26878764366227	0.0116984362072022	0.00440651822514201	0.00182460525283291	0.0319522919645042
3_196626406_197627009	ENSG00000230732.3	AC127904.2	Colon_Sigmoid	COVID19_HGI_B1_ALL_leave_23andme_20210107	3_197333067_A_C	0.858789	0.004073	2596	0.742496228412875	0.195945555363858	0.0451681393788517	0.0119154460592629	0.00447463078515235	0.0139943392732817
3_196626406_197627009	ENSG00000230732.3	AC127904.2	Thyroid	COVID19_HGI_A2_ALL_eur_leave_23andme_20210107	3_197126406_C_T	0.0583339	4.064e-07	3016	0.0947029876058365	0.152338628414902	0.274167139757492	0.440985725871476	0.0378055183502944	0.333241860831309
3_196626406_197627009	ENSG00000230732.3	AC127904.2	Brain_Cerebellar_Hemisphere	COVID19_HGI_A2_ALL_eur_leave_23andme_20210107	3_197126406_C_T	0.644412	4.064e-07	3013	0.184253403849744	0.0607598614963607	0.533413705895763	0.175854113670459	0.0457189150876739	0.243180758858281
3_196626406_197627009	ENSG00000230732.3	AC127904.2	Artery_Tibial	COVID19_HGI_C2_ALL_leave_UKBB_23andme_20210107	3_196685228_A_G	0.102965	0.0006744	2566	0.725071411373834	0.257400609813518	0.0118917793775905	0.00422016989364351	0.0014160295414143	0.050604928072403
3_196626406_197627009	ENSG00000230732.3	AC127904.2	Pancreas	COVID19_HGI_B1_ALL_leave_23andme_20210107	3_197557173_A_C	7.12623e-05	0.005427	2594	0.755967589898453	0.181987744363261	0.0459595124935609	0.0110590302234443	0.00502612302128164	0.0945911226560312
3_196626406_197627009	ENSG00000230732.3	AC127904.2	Colon_Sigmoid	COVID19_HGI_B1_ALL_eur_leave_ukbb_23andme_20210107	3_197046036_T_C	0.456973	0.0003785	2705	0.718834415340817	0.197010005610452	0.0613224545430445	0.016800532112559	0.00603259239312687	0.0748900514853287
3_196626406_197627009	ENSG00000230732.3	AC127904.2	Brain_Hypothalamus	COVID19_HGI_B2_ALL_leave_UKBB_23andme_20210107	3_197130874_C_T	0.0101796	0.0009101	2204	0.711509627876871	0.272225430149378	0.01072790128364	0.00410308892061014	0.00143395176950106	0.0472736848757667
3_196626406_197627009	ENSG00000230732.3	AC127904.2	Brain_Cerebellar_Hemisphere	COVID19_HGI_B1_ALL_leave_UKBB_23andme_20210107	3_197140043_T_C	0.143144	0.001468	2377	0.737840865203634	0.195046282310896	0.0489947985968906	0.0129464739164551	0.00517157997212481	0.0453903107454048
3_196626406_197627009	ENSG00000230732.3	AC127904.2	Brain_Hippocampus	COVID19_HGI_B1_ALL_leave_UKBB_23andme_20210107	3_197140043_T_C	0.411187	0.001468	2371	0.715407978570831	0.21720938772143	0.0474177281872277	0.0143912124977944	0.00557369302271683	0.0378937274142378
3_196626406_197627009	ENSG00000230732.3	AC127904.2	Brain_Putamen_basal_ganglia	COVID19_HGI_A2_ALL_eur_leave_ukbb_23andme_20210107	3_197126406_C_T	0.63109	2.18e-07	3000	0.103559787406345	0.0426041899705798	0.56922760399728	0.234128070850296	0.0504803477754999	0.313646414672003
3_196626406_197627009	ENSG00000230732.3	AC127904.2	Esophagus_Gastroesophageal_Junction	COVID19_HGI_B1_ALL_leave_UKBB_23andme_20210107	3_197140043_T_C	0.679447	0.001468	2377	0.743128461084843	0.18968680372211	0.0493459104795187	0.0125905120784457	0.00524831263508292	0.0373914543876944
3_196626406_197627009	ENSG00000230732.3	AC127904.2	Skin_Sun_Exposed_Lower_leg	COVID19_HGI_B2_ALL_leave_23andme_20210107	3_196665854_A_G	7.99885e-06	0.4603	2466	0.542325847629958	0.441842480236316	0.00813865940935626	0.00662964670421468	0.00106336602015543	0.0972711225487887
3_196626406_197627009	ENSG00000230732.3	AC127904.2	Brain_Anterior_cingulate_cortex_BA24	COVID19_HGI_A2_ALL_leave_23andme_20210107	3_197127009_A_T	0.508845	5.983e-08	2335	0.0519943804233916	0.0176994101338483	0.649581002442581	0.221064246734481	0.0596609602656974	0.361552766068757
3_196626406_197627009	ENSG00000230732.3	AC127904.2	Stomach	COVID19_HGI_B1_ALL_leave_23andme_20210107	3_196705992_A_T	0.00157251	0.0418	2596	0.691316221083169	0.246782863106946	0.0420547152077685	0.0150076589372157	0.00483854166490134	0.0162623110424842
3_196626406_197627009	ENSG00000230732.3	AC127904.2	Brain_Putamen_basal_ganglia	COVID19_HGI_C2_ALL_leave_UKBB_23andme_20210107	3_196669488_C_CA	2.94524e-05	0.03521	2562	0.719681322403453	0.262507083329895	0.0117897639323793	0.00429864761570808	0.00172318271856446	0.0345546019353933
3_196626406_197627009	ENSG00000230732.3	AC127904.2	Heart_Atrial_Appendage	COVID19_HGI_B1_ALL_eur_leave_23andme_20210107	3_197046036_T_C	0.0672415	0.001157	2704	0.705020714042342	0.219900388175016	0.0523498686212962	0.0163218455917705	0.0064071835695755	0.0350820064956018
3_196626406_197627009	ENSG00000230732.3	AC127904.2	Brain_Putamen_basal_ganglia	COVID19_HGI_A2_ALL_leave_23andme_20210107	3_197127009_A_T	0.690869	5.983e-08	2333	0.0520168092893104	0.0178406999063695	0.649861079389891	0.222831586558371	0.0574498248560585	0.358965924720652
3_196626406_197627009	ENSG00000230732.3	AC127904.2	Thyroid	COVID19_HGI_B1_ALL_leave_23andme_20210107	3_196634527_A_G	6.24403e-06	0.3775	2596	0.368517037947257	0.566597604212089	0.0224179306190731	0.0344597223379742	0.00800770488360739	0.0550629262259527
3_196626406_197627009	ENSG00000230732.3	AC127904.2	Brain_Anterior_cingulate_cortex_BA24	COVID19_HGI_A2_ALL_leave_UKBB_23andme_20210107	3_197127009_A_T	0.508845	3.152e-08	2338	0.0267800102276715	0.0091231036877155	0.673019665969435	0.229214681581916	0.0618625385332617	0.448271806755305
3_196626406_197627009	ENSG00000230732.3	AC127904.2	Thyroid	COVID19_HGI_C2_ALL_leave_UKBB_23andme_20210107	3_196627361_G_A	1.27156e-05	0.02307	2566	0.382314103090367	0.596461608529099	0.0062702719974543	0.00977729400335373	0.00517672237972618	0.0886964320435315
3_196626406_197627009	ENSG00000230732.3	AC127904.2	Brain_Substantia_nigra	COVID19_HGI_A2_ALL_leave_23andme_20210107	3_197127009_A_T	0.0747391	5.983e-08	2335	0.0543772071532086	0.0133881388301117	0.679350953298778	0.167176374588207	0.0857073261296945	0.357692500776031
3_196626406_197627009	ENSG00000230732.3	AC127904.2	Brain_Caudate_basal_ganglia	COVID19_HGI_A2_ALL_eur_leave_23andme_20210107	3_197126406_C_T	0.129498	4.064e-07	3008	0.179875794458941	0.0609192685590295	0.520733698469103	0.17629682998223	0.0621744085306963	0.252465241615945
3_196626406_197627009	ENSG00000230732.3	AC127904.2	Uterus	COVID19_HGI_B2_ALL_eur_leave_ukbb_23andme_20210107	3_196706092_C_T	0.562809	0.0001443	2627	0.754282968984779	0.207319921529447	0.0278686938932543	0.00765703301491151	0.00287138257760791	0.147357829074448
3_196626406_197627009	ENSG00000230732.3	AC127904.2	Ovary	COVID19_HGI_B1_ALL_eur_leave_23andme_20210107	3_197046036_T_C	0.930303	0.001157	2699	0.709091564851605	0.216880526662505	0.0523752391184991	0.0160136877275587	0.00563898163983236	0.0261774274691688
3_196626406_197627009	ENSG00000230732.3	AC127904.2	Stomach	COVID19_HGI_A2_ALL_eur_leave_ukbb_23andme_20210107	3_197126406_C_T	0.413258	2.18e-07	3020	0.103489398172489	0.0416291276912638	0.56886757554962	0.228772584350652	0.0572413142359749	0.26683646417771
3_196626406_197627009	ENSG00000230732.3	AC127904.2	Esophagus_Mucosa	COVID19_HGI_A2_ALL_eur_leave_23andme_20210107	3_197126406_C_T	0.536179	4.064e-07	3016	0.0843169170478178	0.167824345365324	0.244099247178821	0.485837085062745	0.017922405345292	0.239772802315225
3_196626406_197627009	ENSG00000230732.3	AC127904.2	Brain_Cortex	COVID19_HGI_C2_ALL_leave_23andme_20210107	3_196665854_A_G	6.07355e-06	0.2199	2705	0.676550586928589	0.313281795480247	0.00636019812326232	0.00294427403449493	0.000863145433406711	0.0504143928787858
3_196626406_197627009	ENSG00000230732.3	AC127904.2	Whole_Blood	COVID19_HGI_A2_ALL_eur_leave_ukbb_23andme_20210107	3_196628205_C_T	8.68304e-12	0.5262	3020	7.04215980054985e-06	0.153857345532454	3.87098238381363e-05	0.845733176899202	0.000363725584706689	0.313047086323792
3_196626406_197627009	ENSG00000230732.3	AC127904.2	Breast_Mammary_Tissue	COVID19_HGI_C2_ALL_eur_leave_ukbb_23andme_20210107	3_196685228_A_G	0.161751	2.137e-05	2850	0.708151395483259	0.215131596152931	0.0551978933770267	0.0167639909127468	0.00475512407403649	0.355993324008363
3_196626406_197627009	ENSG00000230732.3	AC127904.2	Brain_Hypothalamus	COVID19_HGI_B2_ALL_leave_23andme_20210107	3_197130874_C_T	0.0101796	0.001121	2433	0.693526789761696	0.290661669314993	0.0102819543896941	0.00430801358688901	0.00122157294672779	0.0382197605057702
3_196626406_197627009	ENSG00000230732.3	AC127904.2	Esophagus_Mucosa	COVID19_HGI_B1_ALL_eur_leave_ukbb_23andme_20210107	3_196647724_C_T	2.27849e-05	0.1488	2706	0.327896179334946	0.583784592590966	0.027978942582262	0.049803021496099	0.0105372639957276	0.043998582494948
3_196626406_197627009	ENSG00000230732.3	AC127904.2	Adipose_Subcutaneous	COVID19_HGI_A2_ALL_leave_UKBB_23andme_20210107	3_197127009_A_T	0.519506	3.152e-08	2339	0.0283350832181173	0.00788722297833582	0.712101467692641	0.198163765238913	0.0535124608719935	0.447092841050996
3_196626406_197627009	ENSG00000230732.3	AC127904.2	Skin_Sun_Exposed_Lower_leg	COVID19_HGI_B1_ALL_leave_23andme_20210107	3_196665854_A_G	7.99885e-06	0.6479	2596	0.513623626882484	0.42371831195064	0.0312451736177696	0.0257703372313816	0.00564255031772456	0.114313647674183
3_196626406_197627009	ENSG00000230732.3	AC127904.2	Cells_Transformed_fibroblasts	COVID19_HGI_B1_ALL_leave_UKBB_23andme_20210107	3_197140043_T_C	0.876505	0.001468	2377	0.770987342012366	0.162154146414613	0.051195821923231	0.0107626110744455	0.00490007857534473	0.041102078126318
3_196626406_197627009	ENSG00000230732.3	AC127904.2	Uterus	COVID19_HGI_A2_ALL_leave_UKBB_23andme_20210107	3_197127009_A_T	0.337556	3.152e-08	2339	0.0285854112568864	0.00698471268100198	0.718392571990442	0.175465321569159	0.0705719825025107	0.446949215416615
3_196626406_197627009	ENSG00000230732.3	AC127904.2	Vagina	COVID19_HGI_B2_ALL_leave_UKBB_23andme_20210107	3_196629709_G_A	9.66603e-05	0.04399	2209	0.731396205974333	0.252432897304834	0.0110548217365432	0.00381414126567088	0.00130193371861928	0.0206069599348895
3_196626406_197627009	ENSG00000230732.3	AC127904.2	Heart_Left_Ventricle	COVID19_HGI_C2_ALL_eur_leave_23andme_20210107	3_196669488_C_CA	0.000295559	0.1165	2850	0.70317772345246	0.284715463627139	0.00798957835263818	0.00323408352806404	0.000883151039699551	0.0161414554673357
3_196626406_197627009	ENSG00000230732.3	AC127904.2	Brain_Frontal_Cortex_BA9	COVID19_HGI_B2_ALL_leave_23andme_20210107	3_197207605_T_C	0.325552	0.001108	2466	0.775710909398168	0.208361263609257	0.0116410584509359	0.0031257069754814	0.00116106156615792	0.0330811595013922
3_196626406_197627009	ENSG00000230732.3	AC127904.2	Muscle_Skeletal	COVID19_HGI_B1_ALL_eur_leave_23andme_20210107	3_197046036_T_C	0.746104	0.001157	2704	0.753736606967398	0.172610074646903	0.0559671674376296	0.0128119332185621	0.00487421772950654	0.0265934519500871
3_196626406_197627009	ENSG00000230732.3	AC127904.2	Skin_Not_Sun_Exposed_Suprapubic	COVID19_HGI_B2_ALL_leave_23andme_20210107	3_196669912_C_T	4.76513e-06	0.8885	2466	0.427433416217699	0.556631618556234	0.00641447389973397	0.00835217715092769	0.00116831417540538	0.0561746475651353
3_196626406_197627009	ENSG00000230732.3	AC127904.2	Esophagus_Muscularis	COVID19_HGI_A2_ALL_eur_leave_23andme_20210107	3_197126406_C_T	0.147483	4.064e-07	3016	0.193091104517376	0.049745286715257	0.559002806315703	0.143959449323906	0.0542013531277582	0.306172655615542
3_196626406_197627009	ENSG00000230732.3	AC127904.2	Brain_Amygdala	COVID19_HGI_C2_ALL_eur_leave_ukbb_23andme_20210107	3_196685228_A_G	0.943287	2.137e-05	2827	0.724300340443372	0.201445605731135	0.0542708936535151	0.0150891663498608	0.00489399382211721	0.317127189090924
3_196626406_197627009	ENSG00000230732.3	AC127904.2	Testis	COVID19_HGI_A2_ALL_eur_leave_ukbb_23andme_20210107	3_197126406_C_T	0.508314	2.18e-07	3020	0.00506141827656382	0.148367714300153	0.027821948863133	0.815554567257208	0.00319435130294164	0.231783117802615
3_196626406_197627009	ENSG00000230732.3	AC127904.2	Testis	COVID19_HGI_B2_ALL_leave_UKBB_23andme_20210107	3_196629709_G_A	4.98258e-08	0.04399	2211	0.0472181987995976	0.932945839336447	0.000714203809763454	0.0141063545703053	0.00501540348388618	0.183272070415336
3_196626406_197627009	ENSG00000230732.3	AC127904.2	Brain_Amygdala	COVID19_HGI_B2_ALL_leave_23andme_20210107	3_197207605_T_C	0.272646	0.001108	2462	0.792960014358555	0.191135003731614	0.011885413875258	0.00286370312452696	0.00115586491004609	0.0347795524544433
3_196626406_197627009	ENSG00000230732.3	AC127904.2	Colon_Transverse	COVID19_HGI_B2_ALL_leave_UKBB_23andme_20210107	3_196665854_A_G	1.51401e-06	0.351	2211	0.370523903967177	0.612596844273767	0.00560439810389466	0.00926388674100778	0.00201096691415348	0.0846125481125082
3_196626406_197627009	ENSG00000230732.3	AC127904.2	Small_Intestine_Terminal_Ileum	COVID19_HGI_B2_ALL_eur_leave_ukbb_23andme_20210107	3_196706092_C_T	0.811786	0.0001443	2633	0.641586487832891	0.320091914947874	0.0238046448316318	0.0118736578641064	0.00264329452349697	0.136751390339573
3_196626406_197627009	ENSG00000230732.3	AC127904.2	Heart_Left_Ventricle	COVID19_HGI_A2_ALL_eur_leave_ukbb_23andme_20210107	3_197126406_C_T	0.284755	2.18e-07	3020	0.102443900711788	0.0431787182881513	0.563120613868377	0.237293757836282	0.0539630092954014	0.310820435993294
3_196626406_197627009	ENSG00000230732.3	AC127904.2	Minor_Salivary_Gland	COVID19_HGI_A2_ALL_eur_leave_ukbb_23andme_20210107	3_197126406_C_T	0.111006	2.18e-07	2984	0.110907913491115	0.0334709926286806	0.609577271446106	0.183902697062829	0.0621411253712693	0.375245311120349
3_196626406_197627009	ENSG00000230732.3	AC127904.2	Brain_Substantia_nigra	COVID19_HGI_B2_ALL_eur_leave_ukbb_23andme_20210107	3_196706092_C_T	0.805919	0.0001443	2614	0.755237221708814	0.206451490123783	0.0279103544002828	0.00762679454488438	0.00277413922223571	0.150078293003267
3_196626406_197627009	ENSG00000230732.3	AC127904.2	Lung	COVID19_HGI_B2_ALL_leave_23andme_20210107	3_196662521_G_A	5.34691e-09	0.7733	2466	0.00300535279269089	0.981210214522161	4.51011931139933e-05	0.0147239618370853	0.00101536965494908	0.119786256723017
3_196626406_197627009	ENSG00000230732.3	AC127904.2	Liver	COVID19_HGI_B2_ALL_eur_leave_ukbb_23andme_20210107	3_196706092_C_T	0.242599	0.0001443	2635	0.530924596840483	0.43083128879884	0.0197071149645889	0.0159892555917863	0.00254774380430209	0.120538883561177
3_196626406_197627009	ENSG00000230732.3	AC127904.2	Brain_Spinal_cord_cervical_c-1	COVID19_HGI_A2_ALL_eur_leave_23andme_20210107	3_197126406_C_T	0.272134	4.064e-07	2991	0.179612844893794	0.0644287882227841	0.519858328395808	0.186428317455461	0.0496717210321533	0.262882346071047
3_196626406_197627009	ENSG00000230732.3	AC127904.2	Brain_Cortex	COVID19_HGI_B2_ALL_eur_leave_23andme_20210107	3_197197831_T_C	0.468302	0.0003594	2631	0.662048306924073	0.300420512273168	0.0240246407668686	0.0108991573539345	0.00260738268195578	0.0351344273526958
3_196626406_197627009	ENSG00000230732.3	AC127904.2	Vagina	COVID19_HGI_A2_ALL_eur_leave_23andme_20210107	3_197126406_C_T	0.645211	4.064e-07	3001	0.172068054185102	0.073624061321372	0.498066936523263	0.2130684992698	0.0431724487004635	0.249944269597741
3_196626406_197627009	ENSG00000230732.3	AC127904.2	Brain_Cerebellum	COVID19_HGI_A2_ALL_eur_leave_23andme_20210107	3_197126406_C_T	0.423139	4.064e-07	3012	0.175900503484984	0.0696609999657614	0.509231293388254	0.201624749407001	0.0435824537539993	0.262111264761558
3_196626406_197627009	ENSG00000230732.3	AC127904.2	Brain_Frontal_Cortex_BA9	COVID19_HGI_B2_ALL_leave_UKBB_23andme_20210107	3_197207605_T_C	0.325552	0.001795	2211	0.792305769286971	0.191604463084374	0.011984103869018	0.00289692462854211	0.00120873913109559	0.0246728828945355
3_196626406_197627009	ENSG00000230732.3	AC127904.2	Artery_Tibial	COVID19_HGI_A2_ALL_eur_leave_ukbb_23andme_20210107	3_197126406_C_T	0.183277	2.18e-07	3020	0.102023611834611	0.0408705151932704	0.560810341330202	0.224588125388487	0.0717074062534299	0.271766834307219
3_196626406_197627009	ENSG00000230732.3	AC127904.2	Liver	COVID19_HGI_B2_ALL_eur_leave_23andme_20210107	3_197113983_G_A	0.00217507	0.0007991	2634	0.531446641838381	0.431221122613778	0.019305405892429	0.0156622349079427	0.00236459474746921	0.0395105537431466
3_196626406_197627009	ENSG00000230732.3	AC127904.2	Spleen	COVID19_HGI_B2_ALL_eur_leave_ukbb_23andme_20210107	3_196669912_C_T	7.59753e-10	0.2684	2628	0.0118686770237407	0.950773113115849	0.000440072743494962	0.0352515745099406	0.00166656260697506	0.0828484635813039
3_196626406_197627009	ENSG00000230732.3	AC127904.2	Adrenal_Gland	COVID19_HGI_B1_ALL_leave_23andme_20210107	3_197304462_C_T	2.17854e-05	0.6173	2596	0.725441755571947	0.212735366591052	0.0441306677031255	0.0129365365799235	0.00475567355395205	0.0185744089518605
3_196626406_197627009	ENSG00000230732.3	AC127904.2	Pituitary	COVID19_HGI_A2_ALL_leave_UKBB_23andme_20210107	3_197127009_A_T	0.400663	3.152e-08	2339	0.026991299600024	0.0089617643001055	0.678330249188023	0.225161494169026	0.0605551927428221	0.466706382982096
3_196626406_197627009	ENSG00000230732.3	AC127904.2	Brain_Substantia_nigra	COVID19_HGI_B2_ALL_leave_UKBB_23andme_20210107	3_197207605_T_C	0.303546	0.001795	2210	0.798266960274525	0.18563927010408	0.0120717252562067	0.00280609836986779	0.00121594599532033	0.025085640353581
3_196626406_197627009	ENSG00000230732.3	AC127904.2	Brain_Cortex	COVID19_HGI_B2_ALL_leave_23andme_20210107	3_196665854_A_G	6.07355e-06	0.4603	2466	0.683948102561432	0.300017504612937	0.0102639781687504	0.00450107975570629	0.0012693349011752	0.0245086227107977
3_196626406_197627009	ENSG00000230732.3	AC127904.2	Colon_Transverse	COVID19_HGI_C2_ALL_eur_leave_ukbb_23andme_20210107	3_196669488_C_CA	1.9659e-06	0.03242	2850	0.307715678935239	0.614493600064008	0.023985347405431	0.0478916862235221	0.00591368737180035	0.116926977844098
3_196626406_197627009	ENSG00000230732.3	AC127904.2	Testis	COVID19_HGI_B1_ALL_leave_UKBB_23andme_20210107	3_196629709_G_A	4.98258e-08	0.7914	2377	0.0447631566792779	0.884494814112128	0.0029724049581572	0.0587240055324377	0.00904561871799968	0.0955260701013731
3_196626406_197627009	ENSG00000230732.3	AC127904.2	Uterus	COVID19_HGI_B1_ALL_leave_UKBB_23andme_20210107	3_197140043_T_C	0.668579	0.001468	2370	0.74763956175373	0.185470003127448	0.0495517500603353	0.0122874540198916	0.00505123103859501	0.0400764251342867
3_196626406_197627009	ENSG00000230732.3	AC127904.2	Thyroid	COVID19_HGI_A2_ALL_leave_UKBB_23andme_20210107	3_197127009_A_T	0.101973	3.152e-08	2339	0.0142902216094639	0.0219785989341568	0.35913385901919	0.552301563180194	0.052295757256996	0.437883634046288
3_196626406_197627009	ENSG00000230732.3	AC127904.2	Brain_Frontal_Cortex_BA9	COVID19_HGI_B1_ALL_leave_23andme_20210107	3_197333067_A_C	0.579555	0.004073	2592	0.733447831228362	0.204956274219367	0.0445519915902092	0.0124451076686129	0.00459879529344915	0.0149966950849083
3_196626406_197627009	ENSG00000230732.3	AC127904.2	Artery_Coronary	COVID19_HGI_B1_ALL_leave_UKBB_23andme_20210107	3_197140043_T_C	0.629321	0.001468	2373	0.724362057835252	0.208745634745268	0.0479762338344465	0.0138206278595345	0.0050954457254987	0.0390958721861116
3_196626406_197627009	ENSG00000230732.3	AC127904.2	Artery_Coronary	COVID19_HGI_C2_ALL_eur_leave_ukbb_23andme_20210107	3_196685228_A_G	0.450811	2.137e-05	2845	0.689848687621797	0.233435302076135	0.0537141314653596	0.0181712922782975	0.00483058655841109	0.315529328374697
3_196626406_197627009	ENSG00000230732.3	AC127904.2	Brain_Cortex	COVID19_HGI_A2_ALL_leave_23andme_20210107	3_197127009_A_T	0.696105	5.983e-08	2336	0.0492288612282717	0.0210219275318535	0.615031347271117	0.262581287995843	0.0521365759729146	0.368812080795708
3_196626406_197627009	ENSG00000230732.3	AC127904.2	Heart_Atrial_Appendage	COVID19_HGI_B1_ALL_leave_23andme_20210107	3_197132148_T_C	0.00268483	0.0131	2596	0.720098607295787	0.217556305039827	0.0438056289260595	0.0132292533287268	0.00531020540959994	0.0288371673901862
3_196626406_197627009	ENSG00000230732.3	AC127904.2	Muscle_Skeletal	COVID19_HGI_B1_ALL_leave_UKBB_23andme_20210107	3_197140043_T_C	0.096294	0.001468	2377	0.777387107510783	0.155573442854532	0.0516207851320331	0.0103254399013716	0.00509322460127987	0.0615675466843469
3_196626406_197627009	ENSG00000230732.3	AC127904.2	Adipose_Visceral_Omentum	COVID19_HGI_B1_ALL_leave_23andme_20210107	3_196627356_C_T	2.55299e-06	0.4749	2596	0.34137727957937	0.5928619518225	0.0207669425847105	0.0360565270732859	0.00893729894013322	0.103631259245342
3_196626406_197627009	ENSG00000230732.3	AC127904.2	Brain_Frontal_Cortex_BA9	COVID19_HGI_B2_ALL_eur_leave_23andme_20210107	3_197197831_T_C	0.593008	0.0003594	2627	0.750120308905732	0.212328602613629	0.0272168994765473	0.00770136634216692	0.00263282266192521	0.0387318693171511
3_196626406_197627009	ENSG00000230732.3	AC127904.2	Uterus	COVID19_HGI_B1_ALL_leave_23andme_20210107	3_197333067_A_C	0.143327	0.004073	2589	0.738622196605898	0.19976126957558	0.0448285767957468	0.0121192743224445	0.0046686827003306	0.0180277025972136
3_196626406_197627009	ENSG00000230732.3	AC127904.2	Stomach	COVID19_HGI_B1_ALL_eur_leave_ukbb_23andme_20210107	3_197046036_T_C	0.806991	0.0003785	2706	0.670241228270136	0.245477219961104	0.0571907878892334	0.0209400923022671	0.00615067157726027	0.0660909278473971
3_196626406_197627009	ENSG00000230732.3	AC127904.2	Prostate	COVID19_HGI_A2_ALL_eur_leave_23andme_20210107	3_197126406_C_T	0.513608	4.064e-07	3010	0.187651325108341	0.0571209663877917	0.54324732886622	0.165317543329085	0.0466628363085626	0.255239718620816
3_196626406_197627009	ENSG00000230732.3	AC127904.2	Stomach	COVID19_HGI_A2_ALL_eur_leave_23andme_20210107	3_197126406_C_T	0.413258	4.064e-07	3016	0.174026250240552	0.0697621698133985	0.503809652444726	0.201912458528215	0.050489468973109	0.207096856874951
3_196626406_197627009	ENSG00000230732.3	AC127904.2	Liver	COVID19_HGI_A2_ALL_leave_UKBB_23andme_20210107	3_197127009_A_T	0.0417636	3.152e-08	2339	0.0193270236356804	0.0154153896643042	0.485715951181627	0.387318730523444	0.0922229049949452	0.40995272979016
3_196626406_197627009	ENSG00000230732.3	AC127904.2	Ovary	COVID19_HGI_A2_ALL_leave_UKBB_23andme_20210107	3_197127009_A_T	0.619805	3.152e-08	2339	0.0281825987769489	0.00763163143792032	0.708269313979857	0.191729707273194	0.0641867485320797	0.430355559927335
3_196626406_197627009	ENSG00000230732.3	AC127904.2	Vagina	COVID19_HGI_B2_ALL_leave_23andme_20210107	3_197207605_T_C	0.753731	0.001108	2458	0.716408907481514	0.267756102379755	0.0107173588300848	0.00400447387279356	0.00111315743585221	0.0299312501586523
3_196626406_197627009	ENSG00000230732.3	AC127904.2	Uterus	COVID19_HGI_B2_ALL_eur_leave_23andme_20210107	3_197197831_T_C	0.564893	0.0003594	2626	0.754975392228878	0.2074270396096	0.0273610022414938	0.00751462465588712	0.00272194126414066	0.0395389414197142
3_196626406_197627009	ENSG00000230732.3	AC127904.2	Cells_Transformed_fibroblasts	COVID19_HGI_B2_ALL_leave_23andme_20210107	3_197207605_T_C	0.554614	0.001108	2466	0.807782958778978	0.176368893045066	0.012122362242026	0.0026456798762886	0.00108010605764144	0.0327769837694575
3_196626406_197627009	ENSG00000230732.3	AC127904.2	Brain_Hippocampus	COVID19_HGI_A2_ALL_leave_UKBB_23andme_20210107	3_197127009_A_T	0.286984	3.152e-08	2339	0.0272581785669286	0.00850688286322406	0.685037302157169	0.213724750554104	0.0654728858585737	0.470226318636219
3_196626406_197627009	ENSG00000230732.3	AC127904.2	Pancreas	COVID19_HGI_B2_ALL_leave_UKBB_23andme_20210107	3_197207605_T_C	0.964853	0.001795	2211	0.820665906490251	0.163286495720899	0.0124130680936375	0.00246864109878454	0.00116588859642783	0.0234305555324691
3_196626406_197627009	ENSG00000230732.3	AC127904.2	Small_Intestine_Terminal_Ileum	COVID19_HGI_A2_ALL_leave_UKBB_23andme_20210107	3_197127009_A_T	0.656944	3.152e-08	2338	0.0245682924397636	0.0116895644695788	0.617436326025759	0.293722890343713	0.0525829267211859	0.458188975800377
3_196626406_197627009	ENSG00000230732.3	AC127904.2	Whole_Blood	COVID19_HGI_B2_ALL_leave_UKBB_23andme_20210107	3_196628205_C_T	8.68304e-12	0.6908	2211	4.55213126430238e-05	0.983376716969529	6.88537380535531e-07	0.014872462883324	0.00170461029712398	0.237857103531906
3_196626406_197627009	ENSG00000230732.3	AC127904.2	Breast_Mammary_Tissue	COVID19_HGI_C2_ALL_leave_UKBB_23andme_20210107	3_196685228_A_G	0.161751	0.0006744	2566	0.769484938797611	0.213156052896922	0.0126201984839284	0.0034946939590443	0.00124411586249466	0.0563008759400882
3_196626406_197627009	ENSG00000230732.3	AC127904.2	Brain_Substantia_nigra	COVID19_HGI_C2_ALL_leave_23andme_20210107	3_197033608_T_A	0.165898	0.001866	2689	0.772462972788965	0.217600653868841	0.00719128315942632	0.0020250442596427	0.000720045923125157	0.0123613962121305
3_196626406_197627009	ENSG00000230732.3	AC127904.2	Uterus	COVID19_HGI_A2_ALL_eur_leave_ukbb_23andme_20210107	3_197126406_C_T	0.183282	2.18e-07	3007	0.110262818767679	0.0343535232153892	0.605998625745683	0.188744507853947	0.0606405244173021	0.351564122305589
3_196626406_197627009	ENSG00000230732.3	AC127904.2	Minor_Salivary_Gland	COVID19_HGI_B1_ALL_leave_23andme_20210107	3_197333067_A_C	0.00642911	0.004073	2571	0.746213945898277	0.193310754772168	0.0443339143998021	0.0114802789728751	0.00466110595687796	0.0311998373535705
3_196626406_197627009	ENSG00000230732.3	AC127904.2	Pituitary	COVID19_HGI_B1_ALL_leave_23andme_20210107	3_197333067_A_C	0.440199	0.004073	2594	0.693960355005876	0.244151541223851	0.0421921460337826	0.0148393306631395	0.00485662707335153	0.013595851261098
3_196626406_197627009	ENSG00000230732.3	AC127904.2	Brain_Caudate_basal_ganglia	COVID19_HGI_B1_ALL_leave_23andme_20210107	3_196753355_T_C	0.000123095	0.08656	2591	0.724197936318029	0.213997324632956	0.0439877479579467	0.0129933636188051	0.00482362747226393	0.0277470944581946
3_196626406_197627009	ENSG00000230732.3	AC127904.2	Artery_Tibial	COVID19_HGI_B1_ALL_eur_leave_ukbb_23andme_20210107	3_197266254_G_A	0.00108322	0.01328	2706	0.669157345916919	0.243082541347527	0.0570983016571948	0.0207319784167951	0.00992983266156334	0.0439091560637925
3_196626406_197627009	ENSG00000230732.3	AC127904.2	Brain_Cerebellum	COVID19_HGI_C2_ALL_leave_23andme_20210107	3_197413611_T_C	0.0138669	0.01179	2706	0.724946258175369	0.265011414361066	0.00682029887389224	0.00249249949381763	0.000729529095855167	0.0134418071564155
3_196626406_197627009	ENSG00000230732.3	AC127904.2	Pancreas	COVID19_HGI_A2_ALL_eur_leave_23andme_20210107	3_197126406_C_T	0.50391	4.064e-07	3014	0.188503680063873	0.0540308224768494	0.545719850871508	0.156364336196131	0.0553813103916379	0.197664933602054
3_196626406_197627009	ENSG00000230732.3	AC127904.2	Esophagus_Gastroesophageal_Junction	COVID19_HGI_B2_ALL_eur_leave_ukbb_23andme_20210107	3_196706092_C_T	0.488053	0.0001443	2635	0.749810482826705	0.211552678350172	0.0278318267314322	0.00784955877963873	0.00295545331205239	0.141783310001782
3_196626406_197627009	ENSG00000230732.3	AC127904.2	Heart_Left_Ventricle	COVID19_HGI_B2_ALL_leave_UKBB_23andme_20210107	3_197225482_G_A	0.0488299	0.001806	2211	0.739121728484468	0.244480490974685	0.0111796630914065	0.0036963935398223	0.00152172390961802	0.0288263521522199
3_196626406_197627009	ENSG00000230732.3	AC127904.2	Lung	COVID19_HGI_B1_ALL_eur_leave_23andme_20210107	3_196662521_G_A	5.34691e-09	0.1943	2704	0.00282233929389209	0.916673820863937	0.000209567021645125	0.0680534956402133	0.0122407771803121	0.179730812081518
3_196626406_197627009	ENSG00000230732.3	AC127904.2	Skin_Not_Sun_Exposed_Suprapubic	COVID19_HGI_B2_ALL_eur_leave_ukbb_23andme_20210107	3_196706092_C_T	0.724932	0.0001443	2635	0.420644644295806	0.54127500240165	0.0156136905573932	0.0200889285704611	0.00237773417469018	0.0919410846664203
3_196626406_197627009	ENSG00000230732.3	AC127904.2	Brain_Hypothalamus	COVID19_HGI_C2_ALL_leave_UKBB_23andme_20210107	3_196734973_G_A	0.013765	0.000562	2532	0.687376720225058	0.29495601879675	0.0109786930204923	0.00470902024269954	0.00197954771500022	0.0420558329899904
3_196626406_197627009	ENSG00000230732.3	AC127904.2	Colon_Transverse	COVID19_HGI_B1_ALL_eur_leave_23andme_20210107	3_196665854_A_G	1.51401e-06	0.7648	2703	0.343637296789789	0.57994695676527	0.0254925998853921	0.0430152326522688	0.00790791390727972	0.10155263326891
3_196626406_197627009	ENSG00000230732.3	AC127904.2	Breast_Mammary_Tissue	COVID19_HGI_B1_ALL_leave_23andme_20210107	3_197333067_A_C	0.539685	0.004073	2596	0.733749650482872	0.204606909730622	0.0446360603784306	0.0124422501715544	0.00456512923652046	0.0137571539762792
3_196626406_197627009	ENSG00000230732.3	AC127904.2	Spleen	COVID19_HGI_B2_ALL_leave_UKBB_23andme_20210107	3_196629709_G_A	2.40828e-09	0.04399	2210	0.0121322473034278	0.968767289847212	0.000183461313952303	0.0146452251770351	0.00427177635837265	0.0786318647590306
3_196626406_197627009	ENSG00000230732.3	AC127904.2	Adrenal_Gland	COVID19_HGI_A2_ALL_eur_leave_23andme_20210107	3_197126406_C_T	0.843313	4.064e-07	3016	0.183975828887285	0.061823887994798	0.532613891765248	0.178938807687517	0.0426475836651523	0.245290111404011
3_196626406_197627009	ENSG00000230732.3	AC127904.2	Muscle_Skeletal	COVID19_HGI_B2_ALL_leave_UKBB_23andme_20210107	3_197207605_T_C	0.316389	0.001795	2211	0.830884781749301	0.153183666750434	0.0125676347613006	0.00231594762088795	0.00104796911807646	0.0286610892723122
3_196626406_197627009	ENSG00000230732.3	AC127904.2	Esophagus_Gastroesophageal_Junction	COVID19_HGI_B1_ALL_eur_leave_23andme_20210107	3_197081796_G_A	6.41332e-05	0.06337	2704	0.718360752298667	0.207159210401219	0.0533404058299374	0.015376419512881	0.0057632119572956	0.0511058008153759
3_196626406_197627009	ENSG00000230732.3	AC127904.2	Muscle_Skeletal	COVID19_HGI_B2_ALL_eur_leave_ukbb_23andme_20210107	3_196706092_C_T	0.625828	0.0001443	2635	0.786971989311752	0.174601226595287	0.0292112054321296	0.00647819506132429	0.0027373835995063	0.146261012406997
3_196626406_197627009	ENSG00000230732.3	AC127904.2	Brain_Hypothalamus	COVID19_HGI_B1_ALL_eur_leave_23andme_20210107	3_197046036_T_C	0.0282905	0.001157	2661	0.650899954688512	0.27624150767066	0.0467236115219602	0.0198231578724776	0.00631176824638965	0.0335737710445184
3_196626406_197627009	ENSG00000230732.3	AC127904.2	Small_Intestine_Terminal_Ileum	COVID19_HGI_C2_ALL_eur_leave_23andme_20210107	3_196753906_G_A	0.0756793	0.001435	2847	0.64770166069607	0.340246336992561	0.00732113846928371	0.00384500600557495	0.000885857836510331	0.0165893037810675
3_196626406_197627009	ENSG00000230732.3	AC127904.2	Brain_Putamen_basal_ganglia	COVID19_HGI_A2_ALL_eur_leave_23andme_20210107	3_197126406_C_T	0.63109	4.064e-07	2996	0.173792047373069	0.0714349371835516	0.503083342951425	0.20674084802319	0.0449488244687642	0.240648806721641
3_196626406_197627009	ENSG00000230732.3	AC127904.2	Spleen	COVID19_HGI_A2_ALL_leave_23andme_20210107	3_197127009_A_T	0.396376	5.983e-08	2334	0.000908590452429237	0.0730465190821355	0.0113512904493698	0.912589759963768	0.00210384005229713	0.181754237206433
3_196626406_197627009	ENSG00000230732.3	AC127904.2	Lung	COVID19_HGI_B1_ALL_leave_23andme_20210107	3_196662521_G_A	5.34691e-09	0.2356	2596	0.00286214590223896	0.929942707237853	0.000174112406350234	0.0565605768184079	0.0104604576351491	0.160200412645293
3_196626406_197627009	ENSG00000230732.3	AC127904.2	Artery_Tibial	COVID19_HGI_B2_ALL_eur_leave_ukbb_23andme_20210107	3_196706092_C_T	0.664249	0.0001443	2635	0.706304497466531	0.255095522149373	0.0262169506073217	0.00946584129787912	0.0029171884788951	0.125693110420651
3_196626406_197627009	ENSG00000230732.3	AC127904.2	Colon_Transverse	COVID19_HGI_B2_ALL_leave_23andme_20210107	3_196669488_C_CA	1.9659e-06	0.1169	2466	0.332632142673241	0.651197743241491	0.00499179548541283	0.00977108778033502	0.00140723081952085	0.17226210543807
3_196626406_197627009	ENSG00000230732.3	AC127904.2	Brain_Cerebellum	COVID19_HGI_C2_ALL_eur_leave_ukbb_23andme_20210107	3_196685228_A_G	0.256201	2.137e-05	2847	0.668771546034328	0.253976009763019	0.0521150483977845	0.0197861187984811	0.00535127700638812	0.282182595350067
3_196626406_197627009	ENSG00000230732.3	AC127904.2	Brain_Hippocampus	COVID19_HGI_B1_ALL_leave_23andme_20210107	3_197333067_A_C	0.544814	0.004073	2588	0.704254612217159	0.233949536638775	0.0427377864291951	0.0141923936135763	0.00486567110129559	0.0136796008542624
3_196626406_197627009	ENSG00000230732.3	AC127904.2	Brain_Cerebellar_Hemisphere	COVID19_HGI_C2_ALL_eur_leave_ukbb_23andme_20210107	3_196685228_A_G	0.690155	2.137e-05	2849	0.701876150389404	0.220049152062288	0.0547061237824234	0.017145001960303	0.0062235718055816	0.232653822442594
3_196626406_197627009	ENSG00000230732.3	AC127904.2	Colon_Transverse	COVID19_HGI_B1_ALL_eur_leave_ukbb_23andme_20210107	3_196628205_C_T	1.9275e-06	0.09747	2705	0.337902071001157	0.570415386105383	0.0288258101542685	0.0486468876741961	0.014209845064996	0.242821850104134
3_196626406_197627009	ENSG00000230732.3	AC127904.2	Cells_Transformed_fibroblasts	COVID19_HGI_C2_ALL_eur_leave_ukbb_23andme_20210107	3_196685228_A_G	0.699667	2.137e-05	2850	0.736063968901543	0.187545116232251	0.057373579623284	0.0146140743629696	0.00440326087995228	0.325677861860252
3_196626406_197627009	ENSG00000230732.3	AC127904.2	Prostate	COVID19_HGI_B2_ALL_leave_UKBB_23andme_20210107	3_197207605_T_C	0.366024	0.001795	2209	0.804421163481815	0.179465714555388	0.0121552976806255	0.00271058990133647	0.00124723438083488	0.02393682640237
3_196626406_197627009	ENSG00000230732.3	AC127904.2	Esophagus_Muscularis	COVID19_HGI_B2_ALL_leave_UKBB_23andme_20210107	3_197225482_G_A	0.175637	0.001806	2211	0.834337326359799	0.149729368160106	0.0126198565862936	0.00226369748359729	0.00104975141020423	0.0319881681324473
3_196626406_197627009	ENSG00000230732.3	AC127904.2	Brain_Spinal_cord_cervical_c-1	COVID19_HGI_B1_ALL_eur_leave_23andme_20210107	3_197046036_T_C	0.482126	0.001157	2686	0.698897756747263	0.227569895841919	0.0511584162715956	0.016652101650369	0.00572182948885285	0.0263029077673612
3_196626406_197627009	ENSG00000230732.3	AC127904.2	Muscle_Skeletal	COVID19_HGI_B2_ALL_leave_23andme_20210107	3_197207605_T_C	0.316389	0.001108	2466	0.816266283987221	0.167885475290884	0.0122496711188395	0.00251836951661359	0.00108020008644192	0.0359339066045021
3_196626406_197627009	ENSG00000230732.3	AC127904.2	Adipose_Subcutaneous	COVID19_HGI_B2_ALL_leave_23andme_20210107	3_197207605_T_C	0.10538	0.001108	2466	0.762255173507793	0.221779119904089	0.011439128832437	0.00332702965006779	0.00119954810561332	0.0406699588782392
3_196626406_197627009	ENSG00000230732.3	AC127904.2	Thyroid	COVID19_HGI_A2_ALL_eur_leave_ukbb_23andme_20210107	3_197126406_C_T	0.0583339	2.18e-07	3020	0.056335126546058	0.0906363351495659	0.309666762223537	0.498170791944858	0.0451909841359807	0.407359554659864
3_196626406_197627009	ENSG00000230732.3	AC127904.2	Pancreas	COVID19_HGI_B1_ALL_eur_leave_ukbb_23andme_20210107	3_197046036_T_C	0.378619	0.0003785	2704	0.731789937823074	0.184166584969542	0.0624191421429744	0.0157028490929146	0.00592148597149539	0.0791535098116657
3_196626406_197627009	ENSG00000230732.3	AC127904.2	Brain_Anterior_cingulate_cortex_BA24	COVID19_HGI_C2_ALL_eur_leave_ukbb_23andme_20210107	3_196685228_A_G	0.352421	2.137e-05	2845	0.663732673016888	0.259281845357225	0.0517087487150992	0.0201945257570346	0.00508220715375383	0.287108691252601
3_196626406_197627009	ENSG00000230732.3	AC127904.2	Adrenal_Gland	COVID19_HGI_B1_ALL_eur_leave_ukbb_23andme_20210107	3_197046036_T_C	0.734926	0.0003785	2706	0.701869011106668	0.213684342370326	0.0598895443120207	0.0182270692034031	0.00633003300758172	0.068945911628932
3_196626406_197627009	ENSG00000230732.3	AC127904.2	Brain_Amygdala	COVID19_HGI_B2_ALL_eur_leave_ukbb_23andme_20210107	3_196706092_C_T	0.829833	0.0001443	2615	0.765222016272106	0.196437915766412	0.0283033058303255	0.00726288535463726	0.00277387677651865	0.150259451376181
3_196626406_197627009	ENSG00000230732.3	AC127904.2	Small_Intestine_Terminal_Ileum	COVID19_HGI_B2_ALL_eur_leave_23andme_20210107	3_197197831_T_C	0.603858	0.0003594	2632	0.64217288657081	0.320340766784415	0.0233055356009828	0.0116231482816403	0.0025576627621514	0.0353918179654918
3_196626406_197627009	ENSG00000230732.3	AC127904.2	Heart_Left_Ventricle	COVID19_HGI_B1_ALL_leave_23andme_20210107	3_197337246_T_G	0.117012	0.005126	2596	0.681192374008306	0.256720681578067	0.0414388530414312	0.0156120069162043	0.00503608445599098	0.0141037301238075
3_196626406_197627009	ENSG00000230732.3	AC127904.2	Cells_EBV-transformed_lymphocytes	COVID19_HGI_B1_ALL_eur_leave_ukbb_23andme_20210107	3_197046036_T_C	0.739615	0.0003785	2702	0.730407153934276	0.185785261272193	0.0621485388089143	0.0158021516363817	0.00585689434823479	0.0788770787705666
3_196626406_197627009	ENSG00000230732.3	AC127904.2	Liver	COVID19_HGI_C2_ALL_leave_UKBB_23andme_20210107	3_196669912_C_T	1.2025e-05	0.007935	2566	0.538494194548002	0.441283117544828	0.00883175651008601	0.00723325562529246	0.00415767577179174	0.104615665156834
3_196626406_197627009	ENSG00000230732.3	AC127904.2	Brain_Anterior_cingulate_cortex_BA24	COVID19_HGI_A2_ALL_eur_leave_ukbb_23andme_20210107	3_197126406_C_T	0.356784	2.18e-07	3002	0.103612429493418	0.0422109642774069	0.569514548471638	0.231963463738387	0.0526985940191505	0.332342594121684
3_196626406_197627009	ENSG00000230732.3	AC127904.2	Brain_Cerebellar_Hemisphere	COVID19_HGI_A2_ALL_leave_UKBB_23andme_20210107	3_197127009_A_T	0.945037	3.152e-08	2339	0.02846373314632	0.00751843347882148	0.715334625752791	0.188889272273677	0.059793935348391	0.445828194344091
3_196626406_197627009	ENSG00000230732.3	AC127904.2	Skin_Sun_Exposed_Lower_leg	COVID19_HGI_B1_ALL_eur_leave_23andme_20210107	3_196665854_A_G	7.99885e-06	0.7648	2704	0.508861461965188	0.416119876298496	0.0377844652642624	0.0308917864265322	0.00634241004552184	0.107277065475317
3_196626406_197627009	ENSG00000230732.3	AC127904.2	Stomach	COVID19_HGI_B2_ALL_leave_UKBB_23andme_20210107	3_197011680_G_A	0.000739083	0.007737	2211	0.744974703914813	0.238150651631447	0.011268192884094	0.00360016633076268	0.00200628523888378	0.0347744678295562
3_196626406_197627009	ENSG00000230732.3	AC127904.2	Prostate	COVID19_HGI_B1_ALL_leave_23andme_20210107	3_197333067_A_C	0.370956	0.004073	2591	0.744145928592134	0.194574914212862	0.0450995205669943	0.0117879665330416	0.00439167009496799	0.0161080538848829
3_196626406_197627009	ENSG00000230732.3	AC127904.2	Brain_Spinal_cord_cervical_c-1	COVID19_HGI_C2_ALL_leave_23andme_20210107	3_196830086_C_A	0.248187	0.001947	2692	0.744704858746979	0.245253591771277	0.00695343918604167	0.00228917663922921	0.000798933656473168	0.0120445186140791
3_196626406_197627009	ENSG00000230732.3	AC127904.2	Brain_Anterior_cingulate_cortex_BA24	COVID19_HGI_B2_ALL_eur_leave_23andme_20210107	3_197197831_T_C	0.626192	0.0003594	2626	0.704335780952027	0.258171016248197	0.0255552329552486	0.00936457881242144	0.00257339103210606	0.0373036821562196
3_196626406_197627009	ENSG00000230732.3	AC127904.2	Adipose_Subcutaneous	COVID19_HGI_B1_ALL_eur_leave_ukbb_23andme_20210107	3_197046036_T_C	0.930168	0.0003785	2706	0.701718749487017	0.213816143846837	0.0598767226889171	0.0182382955917961	0.00635008838543294	0.0583766140048102
3_196626406_197627009	ENSG00000230732.3	AC127904.2	Brain_Caudate_basal_ganglia	COVID19_HGI_A2_ALL_eur_leave_ukbb_23andme_20210107	3_197126406_C_T	0.129498	2.18e-07	3012	0.10708507907228	0.0363051382069027	0.588621589032986	0.199492342377001	0.0684958513108312	0.335123273966913
3_196626406_197627009	ENSG00000230732.3	AC127904.2	Brain_Nucleus_accumbens_basal_ganglia	COVID19_HGI_B1_ALL_leave_23andme_20210107	3_197333067_A_C	0.438268	0.004073	2593	0.681148272858529	0.256826195791051	0.041394507230484	0.0156027244353185	0.00502829968461687	0.0130554851062692
3_196626406_197627009	ENSG00000230732.3	AC127904.2	Adipose_Subcutaneous	COVID19_HGI_B1_ALL_leave_UKBB_23andme_20210107	3_196627356_C_T	0.000258027	0.04528	2377	0.731324224414736	0.201251669153788	0.0485620745258374	0.0133581975577628	0.00550383434787563	0.0864984590104821
3_196626406_197627009	ENSG00000230732.3	AC127904.2	Brain_Amygdala	COVID19_HGI_B1_ALL_leave_23andme_20210107	3_197333067_A_C	0.706224	0.004073	2581	0.749173409142283	0.1896130240732	0.0453511339795987	0.0114738159671525	0.00438861683776555	0.016357895340503
3_196626406_197627009	ENSG00000230732.3	AC127904.2	Artery_Aorta	COVID19_HGI_B2_ALL_leave_UKBB_23andme_20210107	3_196830141_G_A	0.0177717	0.002239	2211	0.776267382516791	0.207441481061223	0.0117415135706812	0.00313626448287445	0.00141335836843066	0.0256793680480066
3_196626406_197627009	ENSG00000230732.3	AC127904.2	Brain_Hypothalamus	COVID19_HGI_C2_ALL_eur_leave_23andme_20210107	3_196747848_C_A	0.00703076	0.001297	2807	0.67813061200313	0.309665735590221	0.00754856543974235	0.00344581410017331	0.00120927286673284	0.0384906227605752
3_196626406_197627009	ENSG00000230732.3	AC127904.2	Artery_Aorta	COVID19_HGI_C2_ALL_leave_UKBB_23andme_20210107	3_196830086_C_A	0.0154659	0.001239	2566	0.75313668214857	0.229223926684982	0.0123520733610384	0.00375793530117139	0.00152938250423894	0.0395012423461751
3_196626406_197627009	ENSG00000230732.3	AC127904.2	Cells_EBV-transformed_lymphocytes	COVID19_HGI_A2_ALL_eur_leave_23andme_20210107	3_197126406_C_T	0.512446	4.064e-07	3010	0.190753076768788	0.0541445071046896	0.552211507988297	0.156696860502433	0.0461940476357918	0.258267364026718
3_196626406_197627009	ENSG00000230732.3	AC127904.2	Brain_Substantia_nigra	COVID19_HGI_C2_ALL_leave_UKBB_23andme_20210107	3_196685228_A_G	0.0985078	0.0006744	2551	0.775334824444239	0.207714226708914	0.0123575873623041	0.00330934594976924	0.00128401553477423	0.0541106661891172
3_196626406_197627009	ENSG00000230732.3	AC127904.2	Artery_Coronary	COVID19_HGI_B2_ALL_eur_leave_ukbb_23andme_20210107	3_196706092_C_T	0.971908	0.0001443	2628	0.730728357275893	0.230881627442022	0.0270758252984246	0.00855214148986158	0.00276204849379804	0.140608171054189
3_196626406_197627009	ENSG00000230732.3	AC127904.2	Prostate	COVID19_HGI_C2_ALL_leave_23andme_20210107	3_196830086_C_A	0.679184	0.001947	2703	0.778137965926592	0.211905540993179	0.00727717901992581	0.00198105127861914	0.000698262781684209	0.0116364165305407
3_196626406_197627009	ENSG00000230732.3	AC127904.2	Pituitary	COVID19_HGI_B1_ALL_leave_UKBB_23andme_20210107	3_197140043_T_C	0.45278	0.001468	2376	0.703478229783873	0.229367660417294	0.0467028316875564	0.0152221350958588	0.0052291430154181	0.0388117282612368
3_196626406_197627009	ENSG00000230732.3	AC127904.2	Esophagus_Mucosa	COVID19_HGI_A2_ALL_leave_23andme_20210107	3_197127009_A_T	0.662685	5.983e-08	2336	0.0250586959887195	0.0474176017703549	0.313066017987606	0.592380647168903	0.0220770370844161	0.354164178031156
3_196626406_197627009	ENSG00000230732.3	AC127904.2	Brain_Anterior_cingulate_cortex_BA24	COVID19_HGI_B1_ALL_leave_UKBB_23andme_20210107	3_196627356_C_T	4.26879e-05	0.04528	2374	0.700724533101606	0.231568324927116	0.0464993707759233	0.015360792680988	0.00584697851436688	0.0595214711719252
3_196626406_197627009	ENSG00000230732.3	AC127904.2	Brain_Frontal_Cortex_BA9	COVID19_HGI_C2_ALL_leave_UKBB_23andme_20210107	3_196685228_A_G	0.391507	0.0006744	2566	0.768764913253682	0.213730593113463	0.0126083894610097	0.00350396888112429	0.00139213529072145	0.0454121409256933
3_196626406_197627009	ENSG00000230732.3	AC127904.2	Colon_Transverse	COVID19_HGI_C2_ALL_leave_UKBB_23andme_20210107	3_196669488_C_CA	1.9659e-06	0.03521	2566	0.330065051668875	0.649895175757417	0.00541334372467152	0.0106548544770153	0.00397157437202123	0.167556441304919
3_196626406_197627009	ENSG00000230732.3	AC127904.2	Artery_Tibial	COVID19_HGI_B1_ALL_eur_leave_23andme_20210107	3_197046036_T_C	0.322575	0.001157	2704	0.678686894124708	0.246398299456543	0.0503945047780402	0.0182895701551337	0.00623073148557517	0.0235601396283316
3_196626406_197627009	ENSG00000230732.3	AC127904.2	Vagina	COVID19_HGI_C2_ALL_leave_UKBB_23andme_20210107	3_196669912_C_T	0.000169236	0.007935	2555	0.710040386643023	0.272156885936867	0.0115998812267131	0.00444445003266623	0.00175839616073033	0.0371556318972777
3_196626406_197627009	ENSG00000230732.3	AC127904.2	Heart_Left_Ventricle	COVID19_HGI_B2_ALL_leave_23andme_20210107	3_197207605_T_C	0.044425	0.001108	2466	0.72001219657953	0.263838103103011	0.0108051903927353	0.00395801996235775	0.00138648996236582	0.0370421679796907
3_196626406_197627009	ENSG00000230732.3	AC127904.2	Skin_Not_Sun_Exposed_Suprapubic	COVID19_HGI_A2_ALL_eur_leave_23andme_20210107	3_197126406_C_T	0.691618	4.064e-07	3016	0.105963792629489	0.144233327045343	0.306767407000922	0.417533011090844	0.0255024622334019	0.203897058781325
3_196626406_197627009	ENSG00000230732.3	AC127904.2	Esophagus_Gastroesophageal_Junction	COVID19_HGI_B1_ALL_eur_leave_ukbb_23andme_20210107	3_197046036_T_C	0.840251	0.0003785	2706	0.710357054158718	0.204996193407545	0.0606138176770558	0.0174855036704702	0.00654743108621134	0.0661027302446219
3_196626406_197627009	ENSG00000230732.3	AC127904.2	Brain_Nucleus_accumbens_basal_ganglia	COVID19_HGI_B1_ALL_eur_leave_23andme_20210107	3_197046036_T_C	0.422412	0.001157	2697	0.668459544559124	0.257013267987394	0.0495209030027516	0.0190341166723297	0.00597216777840123	0.0241350731663182
3_196626406_197627009	ENSG00000230732.3	AC127904.2	Brain_Caudate_basal_ganglia	COVID19_HGI_C2_ALL_leave_23andme_20210107	3_196753355_T_C	0.000123095	0.1175	2705	0.757047530690586	0.232908268481516	0.00711856634922775	0.00218931502508618	0.000736319453583645	0.0167247111829937
3_196626406_197627009	ENSG00000230732.3	AC127904.2	Spleen	COVID19_HGI_C2_ALL_eur_leave_23andme_20210107	3_196627361_G_A	9.02102e-10	0.4794	2845	0.012127656671262	0.975607706032176	0.000137428350936556	0.0110543322881926	0.00107287665743255	0.0717800425762026
3_196626406_197627009	ENSG00000230732.3	AC127904.2	Brain_Hypothalamus	COVID19_HGI_B1_ALL_eur_leave_ukbb_23andme_20210107	3_197046036_T_C	0.0282905	0.0003785	2663	0.643574396555534	0.273253363020734	0.0531671668204848	0.0225666528011881	0.00743842080205885	0.0834592019718306
3_196626406_197627009	ENSG00000230732.3	AC127904.2	Brain_Frontal_Cortex_BA9	COVID19_HGI_B1_ALL_leave_UKBB_23andme_20210107	3_197140043_T_C	0.152986	0.001468	2376	0.742309735056311	0.190591984346649	0.0492807952664298	0.0126479375265593	0.00516954780405013	0.0450357665558195
3_196626406_197627009	ENSG00000230732.3	AC127904.2	Brain_Nucleus_accumbens_basal_ganglia	COVID19_HGI_B1_ALL_leave_UKBB_23andme_20210107	3_197140043_T_C	0.0772664	0.001468	2376	0.689719514559468	0.24282126205981	0.0457894118628096	0.0161149732064917	0.00555483831142115	0.0425740920333246
3_196626406_197627009	ENSG00000230732.3	AC127904.2	Breast_Mammary_Tissue	COVID19_HGI_A2_ALL_leave_23andme_20210107	3_197127009_A_T	0.14726	5.983e-08	2336	0.0540894333906557	0.0138211802337556	0.675755974470552	0.172588522718782	0.0837448891862544	0.352186146941541
3_196626406_197627009	ENSG00000230732.3	AC127904.2	Nerve_Tibial	COVID19_HGI_A2_ALL_eur_leave_ukbb_23andme_20210107	3_197126406_C_T	0.731453	2.18e-07	3020	0.0897131735379462	0.0584290189948001	0.493141485278834	0.32113903562518	0.0375772865632395	0.289749378000728
3_196626406_197627009	ENSG00000230732.3	AC127904.2	Pituitary	COVID19_HGI_C2_ALL_leave_UKBB_23andme_20210107	3_196669912_C_T	0.000492658	0.007935	2566	0.725670535020994	0.256531082564758	0.0119016055079828	0.00420563380379397	0.00169114310247175	0.0379966816033799
3_196626406_197627009	ENSG00000230732.3	AC127904.2	Skin_Not_Sun_Exposed_Suprapubic	COVID19_HGI_B1_ALL_eur_leave_ukbb_23andme_20210107	3_196669912_C_T	4.76513e-06	0.4118	2706	0.399526966747051	0.513826746947764	0.0340911019010758	0.0438354295708489	0.0087197548332602	0.10495657560844
3_196626406_197627009	ENSG00000230732.3	AC127904.2	Artery_Aorta	COVID19_HGI_B2_ALL_eur_leave_23andme_20210107	3_197197831_T_C	0.148969	0.0003594	2634	0.736713375621355	0.225446712582448	0.0267619543018526	0.00818671793449063	0.00289123955985405	0.0416789350630325
3_196626406_197627009	ENSG00000230732.3	AC127904.2	Colon_Transverse	COVID19_HGI_A2_ALL_eur_leave_23andme_20210107	3_197126406_C_T	0.948879	4.064e-07	3015	0.0834685429429574	0.168561762395274	0.241642664263164	0.487970434413878	0.0183565959847267	0.23786069429
3_196626406_197627009	ENSG00000230732.3	AC127904.2	Heart_Atrial_Appendage	COVID19_HGI_B1_ALL_leave_UKBB_23andme_20210107	3_196627356_C_T	0.000170576	0.04528	2377	0.729393890165619	0.202805810822443	0.0484338946672523	0.0134609955506458	0.00590540879403969	0.0835875261901506
3_196626406_197627009	ENSG00000230732.3	AC127904.2	Testis	COVID19_HGI_A2_ALL_leave_23andme_20210107	3_197127009_A_T	0.449784	5.983e-08	2336	0.00244206355505731	0.0713710766314709	0.0305094532133122	0.891656853203215	0.00402055339694464	0.244130707209435
3_196626406_197627009	ENSG00000230732.3	AC127904.2	Small_Intestine_Terminal_Ileum	COVID19_HGI_B2_ALL_leave_23andme_20210107	3_197207605_T_C	0.19245	0.001108	2465	0.661606773445987	0.322461067525953	0.00992540611637223	0.00483638144990769	0.0011703714617803	0.0290954064303654
3_196626406_197627009	ENSG00000230732.3	AC127904.2	Lung	COVID19_HGI_B1_ALL_leave_UKBB_23andme_20210107	3_196662521_G_A	5.34691e-09	0.4756	2377	0.00284918920696816	0.925290690829343	0.000189194524108275	0.0614317779305907	0.0102391475089895	0.125109243197843
3_196626406_197627009	ENSG00000230732.3	AC127904.2	Vagina	COVID19_HGI_C2_ALL_eur_leave_23andme_20210107	3_196747252_G_T	0.0854741	0.001308	2838	0.700053612696453	0.287895043221933	0.00791454324607466	0.0032539503917332	0.000882850443805669	0.018129816931632
3_196626406_197627009	ENSG00000230732.3	AC127904.2	Skin_Sun_Exposed_Lower_leg	COVID19_HGI_C2_ALL_eur_leave_23andme_20210107	3_196665854_A_G	7.99885e-06	0.2066	2850	0.532795121251262	0.455050590379396	0.00605367352401361	0.00516940087277229	0.00093121397255653	0.166894909091308
3_196626406_197627009	ENSG00000230732.3	AC127904.2	Ovary	COVID19_HGI_A2_ALL_eur_leave_23andme_20210107	3_197126406_C_T	0.195873	4.064e-07	3007	0.182096569314819	0.061786105707895	0.5271430620153	0.178811619736385	0.0501626432256007	0.282459807417097
3_196626406_197627009	ENSG00000230732.3	AC127904.2	Brain_Hippocampus	COVID19_HGI_B1_ALL_eur_leave_ukbb_23andme_20210107	3_197046036_T_C	0.0524033	0.0003785	2692	0.684915574000441	0.230678792455264	0.0581361950527661	0.0195735089625664	0.0066959295289626	0.0905434697894179
3_196626406_197627009	ENSG00000230732.3	AC127904.2	Brain_Hypothalamus	COVID19_HGI_B2_ALL_eur_leave_23andme_20210107	3_197197831_T_C	0.872566	0.0003594	2626	0.671239118095907	0.291333503649035	0.0243428861946193	0.0105628613048004	0.00252163075563867	0.0356413418033673
3_196626406_197627009	ENSG00000230732.3	AC127904.2	Cells_EBV-transformed_lymphocytes	COVID19_HGI_A2_ALL_leave_UKBB_23andme_20210107	3_197127009_A_T	0.896856	3.152e-08	2336	0.0295505835132415	0.00635650732290802	0.742647590069046	0.159686180949013	0.0617591381457919	0.451004120884236
3_196626406_197627009	ENSG00000230732.3	AC127904.2	Brain_Nucleus_accumbens_basal_ganglia	COVID19_HGI_B2_ALL_eur_leave_ukbb_23andme_20210107	3_196706092_C_T	0.673311	0.0001443	2629	0.695952030201957	0.265559663897447	0.0258078296498308	0.00984485253626231	0.00283562371450234	0.133228651154562
3_196626406_197627009	ENSG00000230732.3	AC127904.2	Heart_Atrial_Appendage	COVID19_HGI_B2_ALL_leave_UKBB_23andme_20210107	3_197207605_T_C	0.722478	0.001795	2211	0.779559292085325	0.204385075123599	0.0117913056935282	0.00309027379992519	0.00117405329762323	0.0220704886892817
3_196626406_197627009	ENSG00000230732.3	AC127904.2	Colon_Sigmoid	COVID19_HGI_B2_ALL_eur_leave_ukbb_23andme_20210107	3_196706092_C_T	0.221891	0.0001443	2635	0.757898688548638	0.20332986732662	0.0281320486480055	0.00754420077724481	0.00309519469949142	0.142492788925493
3_196626406_197627009	ENSG00000230732.3	AC127904.2	Stomach	COVID19_HGI_A2_ALL_leave_UKBB_23andme_20210107	3_197127009_A_T	0.192593	3.152e-08	2339	0.0266375142173629	0.00898036833130508	0.66943911277237	0.225620272739372	0.0693227319395903	0.476359244833164
3_196626406_197627009	ENSG00000230732.3	AC127904.2	Cells_EBV-transformed_lymphocytes	COVID19_HGI_C2_ALL_leave_23andme_20210107	3_196830086_C_A	0.538796	0.001947	2704	0.789715727779098	0.200280221970218	0.0074224787532491	0.00188171889629554	0.000699852601139277	0.0125632157714369
3_196626406_197627009	ENSG00000230732.3	AC127904.2	Colon_Transverse	COVID19_HGI_B2_ALL_eur_leave_23andme_20210107	3_196669488_C_CA	1.9659e-06	0.2606	2634	0.326545019061511	0.636406863652953	0.0118621205570635	0.0231161358974139	0.00206986083105862	0.0657173304640372
3_196626406_197627009	ENSG00000230732.3	AC127904.2	Brain_Cerebellar_Hemisphere	COVID19_HGI_A2_ALL_leave_23andme_20210107	3_197127009_A_T	0.945037	5.983e-08	2336	0.055232613807497	0.014574948360993	0.690038080015989	0.182031202155007	0.0581231556605142	0.356554822743134
3_196626406_197627009	ENSG00000230732.3	AC127904.2	Testis	COVID19_HGI_C2_ALL_eur_leave_23andme_20210107	3_196672854_C_T	5.0487e-09	0.4754	2850	0.0326178189529606	0.954928749363021	0.000370607047870259	0.0108487656064367	0.00123405902971113	0.395965656457452
3_196626406_197627009	ENSG00000230732.3	AC127904.2	Cells_Transformed_fibroblasts	COVID19_HGI_A2_ALL_leave_UKBB_23andme_20210107	3_197127009_A_T	0.39523	3.152e-08	2339	0.0298714808680196	0.00614703984223965	0.750713354343299	0.154425125158286	0.0588429997881561	0.477867846677448
3_196626406_197627009	ENSG00000230732.3	AC127904.2	Brain_Cerebellar_Hemisphere	COVID19_HGI_B2_ALL_leave_UKBB_23andme_20210107	3_197207605_T_C	0.524383	0.001795	2211	0.787538571850792	0.196328277545805	0.011911997125064	0.00296833109551762	0.00125282238282153	0.0222086895649762
3_196626406_197627009	ENSG00000230732.3	AC127904.2	Brain_Hypothalamus	COVID19_HGI_C2_ALL_leave_23andme_20210107	3_196665854_A_G	6.84659e-06	0.2199	2670	0.68646657689079	0.303591704499083	0.00631305909404272	0.00279112996819203	0.00083752954789287	0.0277183532414683
3_196626406_197627009	ENSG00000230732.3	AC127904.2	Brain_Spinal_cord_cervical_c-1	COVID19_HGI_B2_ALL_leave_23andme_20210107	3_197207605_T_C	0.552679	0.001108	2455	0.754111710396522	0.230169862970657	0.0111733461639738	0.00340919114847792	0.00113588932036949	0.0315034934571375
3_196626406_197627009	ENSG00000230732.3	AC127904.2	Uterus	COVID19_HGI_C2_ALL_eur_leave_ukbb_23andme_20210107	3_196685228_A_G	0.876466	2.137e-05	2840	0.712582110508624	0.210508993808323	0.0554774342202525	0.0163839393532935	0.00504752210950659	0.303028391932818
3_196626406_197627009	ENSG00000230732.3	AC127904.2	Skin_Sun_Exposed_Lower_leg	COVID19_HGI_C2_ALL_leave_23andme_20210107	3_196665854_A_G	7.99885e-06	0.2199	2707	0.538302619135092	0.451505719116095	0.00506639232684479	0.00424860128263067	0.000876668139338317	0.165601374428633
3_196626406_197627009	ENSG00000230732.3	AC127904.2	Breast_Mammary_Tissue	COVID19_HGI_B1_ALL_leave_UKBB_23andme_20210107	3_197140043_T_C	0.733457	0.001468	2377	0.742391040451364	0.190599385165978	0.0492969435855415	0.0126512971432123	0.00506133365390445	0.0384002299825672
3_196626406_197627009	ENSG00000230732.3	AC127904.2	Heart_Left_Ventricle	COVID19_HGI_A2_ALL_eur_leave_23andme_20210107	3_197126406_C_T	0.284755	4.064e-07	3016	0.172068278715983	0.0724603399797076	0.498141283724912	0.209726603849941	0.0476034937294559	0.240925207442184
3_196626406_197627009	ENSG00000230732.3	AC127904.2	Brain_Substantia_nigra	COVID19_HGI_C2_ALL_eur_leave_23andme_20210107	3_196747625_T_C	0.361124	0.001321	2821	0.763008385706679	0.225091334967672	0.00852935164460598	0.00251534631635748	0.000855581364685672	0.0126290594065221
3_196626406_197627009	ENSG00000230732.3	AC127904.2	Cells_EBV-transformed_lymphocytes	COVID19_HGI_B1_ALL_eur_leave_23andme_20210107	3_197046036_T_C	0.739615	0.001157	2700	0.738731747451002	0.187743124412116	0.0545165651345507	0.0138498167653658	0.00515874623696536	0.0305686671098114
3_196626406_197627009	ENSG00000230732.3	AC127904.2	Whole_Blood	COVID19_HGI_A2_ALL_leave_23andme_20210107	3_196664890_T_A	6.22124e-11	0.03297	2336	3.39080918704719e-06	0.0740808081385016	4.23624250209399e-05	0.925514025839536	0.000359412787754953	0.114246197349275
3_196626406_197627009	ENSG00000230732.3	AC127904.2	Brain_Hippocampus	COVID19_HGI_C2_ALL_eur_leave_ukbb_23andme_20210107	3_196685228_A_G	0.271725	2.137e-05	2838	0.677741802121143	0.245242057153224	0.0527781362241714	0.0190927156662063	0.00514528883525542	0.29536279525328
3_196626406_197627009	ENSG00000230732.3	AC127904.2	Thyroid	COVID19_HGI_B1_ALL_eur_leave_23andme_20210107	3_196627361_G_A	1.27156e-05	0.36	2704	0.365090540252799	0.557597851363369	0.027109050041279	0.041394477923794	0.00880808041875907	0.0510109797773737
3_196626406_197627009	ENSG00000230732.3	AC127904.2	Minor_Salivary_Gland	COVID19_HGI_B1_ALL_eur_leave_23andme_20210107	3_197046036_T_C	0.812015	0.001157	2672	0.731225546176887	0.19655047213178	0.0527367347335723	0.014170104058899	0.00531714289886176	0.0281616801186838
3_196626406_197627009	ENSG00000230732.3	AC127904.2	Esophagus_Mucosa	COVID19_HGI_C2_ALL_leave_UKBB_23andme_20210107	3_196669912_C_T	3.6414e-05	0.007935	2566	0.336305134796168	0.64356495154709	0.00551568632249507	0.0105509417786309	0.00406328555561569	0.102471247076691
3_196626406_197627009	ENSG00000230732.3	AC127904.2	Stomach	COVID19_HGI_B1_ALL_eur_leave_23andme_20210107	3_196705992_A_T	0.00157251	0.02372	2704	0.677342422890758	0.247938605855261	0.0502946738212178	0.0184041530379648	0.00602014439479817	0.0238475759951945
3_196626406_197627009	ENSG00000230732.3	AC127904.2	Brain_Cerebellum	COVID19_HGI_B2_ALL_leave_23andme_20210107	3_197207605_T_C	0.237999	0.001108	2466	0.735934464525352	0.248027243784167	0.0110441351459715	0.00372086030706088	0.00127329623744852	0.0299716485773161
3_196626406_197627009	ENSG00000230732.3	AC127904.2	Cells_Transformed_fibroblasts	COVID19_HGI_B2_ALL_leave_UKBB_23andme_20210107	3_197207605_T_C	0.554614	0.001795	2211	0.824214508043648	0.159837921455536	0.0124667428379775	0.00241658096956576	0.00106424669327338	0.0258025265897437
3_196626406_197627009	ENSG00000230732.3	AC127904.2	Brain_Hippocampus	COVID19_HGI_B2_ALL_eur_leave_23andme_20210107	3_197197831_T_C	0.274996	0.0003594	2621	0.720356912672994	0.242022418835722	0.0261233084190248	0.00877407357674782	0.00272328649551107	0.0389353536524016
3_196626406_197627009	ENSG00000230732.3	AC127904.2	Vagina	COVID19_HGI_B1_ALL_eur_leave_ukbb_23andme_20210107	3_197046036_T_C	0.1365	0.0003785	2692	0.657976185446036	0.257537421583843	0.0557818122784483	0.0218265932281049	0.00687798746356807	0.0697305579798928
3_196626406_197627009	ENSG00000230732.3	AC127904.2	Pancreas	COVID19_HGI_C2_ALL_eur_leave_23andme_20210107	3_197144237_C_T	0.0726312	0.004172	2848	0.780850618091724	0.207120044066481	0.00886763518926196	0.00235132324078559	0.000810379411747132	0.0113047457823208
3_196626406_197627009	ENSG00000230732.3	AC127904.2	Brain_Anterior_cingulate_cortex_BA24	COVID19_HGI_B1_ALL_eur_leave_23andme_20210107	3_197046036_T_C	0.0295885	0.001157	2698	0.678853304592069	0.246750000811719	0.0503171242535712	0.0182835020266131	0.00579606831602762	0.0346894609874041
3_196626406_197627009	ENSG00000230732.3	AC127904.2	Pituitary	COVID19_HGI_B2_ALL_leave_UKBB_23andme_20210107	3_196668275_C_G	7.12524e-05	0.04954	2211	0.749321129155865	0.234446112401438	0.0113339351941551	0.00354478518194034	0.00135403806660168	0.0428480095273314
3_196626406_197627009	ENSG00000230732.3	AC127904.2	Brain_Amygdala	COVID19_HGI_A2_ALL_eur_leave_23andme_20210107	3_197126406_C_T	0.95551	4.064e-07	2980	0.189037615698845	0.0554401166297585	0.547202387630421	0.160433211647206	0.04788666839377	0.248743154156321
3_196626406_197627009	ENSG00000230732.3	AC127904.2	Heart_Atrial_Appendage	COVID19_HGI_C2_ALL_leave_UKBB_23andme_20210107	3_196685228_A_G	0.205567	0.0006744	2566	0.756213407411117	0.226219139022493	0.012402534236276	0.00370872745354779	0.00145619187656565	0.0461171932795399
3_196626406_197627009	ENSG00000230732.3	AC127904.2	Brain_Cerebellum	COVID19_HGI_B1_ALL_eur_leave_ukbb_23andme_20210107	3_197046036_T_C	0.872143	0.0003785	2702	0.671133430270796	0.244420294287968	0.0571734934320504	0.0208155752831388	0.00645720672604598	0.0622287894898865
3_196626406_197627009	ENSG00000230732.3	AC127904.2	Brain_Spinal_cord_cervical_c-1	COVID19_HGI_B2_ALL_eur_leave_23andme_20210107	3_197197831_T_C	0.67416	0.0003594	2624	0.728126201676099	0.234372925112162	0.0263549157646386	0.0084805875120849	0.00266536993501551	0.0377285895005172
3_196626406_197627009	ENSG00000230732.3	AC127904.2	Brain_Amygdala	COVID19_HGI_A2_ALL_leave_23andme_20210107	3_197127009_A_T	0.800732	5.983e-08	2334	0.0565801965637696	0.0129237140060366	0.706872656260383	0.161397447239142	0.0622259859306687	0.369715798503953
3_196626406_197627009	ENSG00000230732.3	AC127904.2	Liver	COVID19_HGI_C2_ALL_eur_leave_ukbb_23andme_20210107	3_196685228_A_G	0.0552892	2.137e-05	2850	0.498236730258793	0.42295717391576	0.0388357886304461	0.0329610045115357	0.00700930268346563	0.195877688624459
3_196626406_197627009	ENSG00000230732.3	AC127904.2	Brain_Hippocampus	COVID19_HGI_C2_ALL_eur_leave_23andme_20210107	3_196841528_G_A	0.000782084	0.006033	2838	0.725406065985173	0.262489454445415	0.0082011348153121	0.00296665829854223	0.000936686455557856	0.0163769857616294
3_196626406_197627009	ENSG00000230732.3	AC127904.2	Brain_Putamen_basal_ganglia	COVID19_HGI_B1_ALL_eur_leave_23andme_20210107	3_197046036_T_C	0.24399	0.001157	2693	0.678400127495542	0.247818735358506	0.0498763335610223	0.0182140728076557	0.00569073077727398	0.0276774999595535
3_196626406_197627009	ENSG00000230732.3	AC127904.2	Brain_Hypothalamus	COVID19_HGI_B1_ALL_leave_23andme_20210107	3_196665854_A_G	6.84659e-06	0.6479	2557	0.658393797815483	0.280886434078841	0.0387909229254694	0.0165437440846807	0.00538510109552544	0.0192528886622322
3_196626406_197627009	ENSG00000230732.3	AC127904.2	Cells_Transformed_fibroblasts	COVID19_HGI_A2_ALL_eur_leave_23andme_20210107	3_197126406_C_T	0.759885	4.064e-07	3016	0.193622133417974	0.0523129217877017	0.56054014614506	0.15140488827258	0.0421199103766851	0.226715693680544
3_196626406_197627009	ENSG00000230732.3	AC127904.2	Adrenal_Gland	COVID19_HGI_C2_ALL_eur_leave_ukbb_23andme_20210107	3_196685228_A_G	0.975613	2.137e-05	2850	0.699499799908059	0.223238068258866	0.0545235321413545	0.017395273502416	0.00534332618930415	0.277751059507543
3_196626406_197627009	ENSG00000230732.3	AC127904.2	Small_Intestine_Terminal_Ileum	COVID19_HGI_C2_ALL_leave_23andme_20210107	3_196627361_G_A	1.00329e-05	0.4566	2705	0.655237158975087	0.334688010178391	0.00616122423309278	0.00314631900105628	0.00076728761237303	0.0115787107901019
3_196626406_197627009	ENSG00000230732.3	AC127904.2	Brain_Cerebellar_Hemisphere	COVID19_HGI_C2_ALL_leave_23andme_20210107	3_197033608_T_A	0.0919368	0.001866	2707	0.761789355856864	0.228165881954077	0.00716980302526944	0.00214672160289735	0.00072823756089251	0.0155092372254132
3_196626406_197627009	ENSG00000230732.3	AC127904.2	Vagina	COVID19_HGI_B1_ALL_eur_leave_23andme_20210107	3_196705992_A_T	0.00026898	0.02372	2690	0.665445205063392	0.260331581407775	0.0490086931916167	0.0191668466596532	0.0060476736775638	0.0310970861767028
3_196626406_197627009	ENSG00000230732.3	AC127904.2	Prostate	COVID19_HGI_C2_ALL_eur_leave_23andme_20210107	3_196747252_G_T	0.17822	0.001308	2845	0.767566318198847	0.220428393153448	0.00867335688837596	0.00248995794382211	0.000841973815506796	0.0159039090241204
3_196626406_197627009	ENSG00000230732.3	AC127904.2	Colon_Sigmoid	COVID19_HGI_C2_ALL_eur_leave_ukbb_23andme_20210107	3_196685228_A_G	0.301626	2.137e-05	2850	0.716118894136593	0.206974630692469	0.0558189316803519	0.0161279799032847	0.00495956358730209	0.320673154981501
3_196626406_197627009	ENSG00000230732.3	AC127904.2	Esophagus_Muscularis	COVID19_HGI_C2_ALL_leave_UKBB_23andme_20210107	3_196685228_A_G	0.855871	0.0006744	2566	0.810896021046201	0.171905919265755	0.0132993749707718	0.00281832091660129	0.00108036380067057	0.0576471846271513
3_196626406_197627009	ENSG00000230732.3	AC127904.2	Brain_Hypothalamus	COVID19_HGI_A2_ALL_eur_leave_ukbb_23andme_20210107	3_197126406_C_T	0.279724	2.18e-07	2969	0.0989723184321019	0.0468741164246046	0.543952291399325	0.257567713627914	0.0526335601160542	0.331072417090249
3_196626406_197627009	ENSG00000230732.3	AC127904.2	Brain_Cerebellar_Hemisphere	COVID19_HGI_B2_ALL_eur_leave_ukbb_23andme_20210107	3_196706092_C_T	0.119751	0.0001443	2634	0.744286556807708	0.217241424594997	0.0276239849753613	0.00806006604227544	0.00278796757965841	0.161654515902618
3_196626406_197627009	ENSG00000230732.3	AC127904.2	Adipose_Visceral_Omentum	COVID19_HGI_B2_ALL_eur_leave_23andme_20210107	3_196627356_C_T	2.55299e-06	0.965	2634	0.351450461658166	0.611505734276014	0.0127668391880738	0.0222115784234099	0.00206538645433579	0.0456476104706792
3_196626406_197627009	ENSG00000230732.3	AC127904.2	Ovary	COVID19_HGI_B2_ALL_eur_leave_23andme_20210107	3_197197831_T_C	0.114161	0.0003594	2629	0.740417730209391	0.221685733083519	0.0268758928406546	0.00804383482656166	0.00297680903987393	0.0410460172629632
3_196626406_197627009	ENSG00000230732.3	AC127904.2	Testis	COVID19_HGI_B2_ALL_eur_leave_ukbb_23andme_20210107	3_196629709_G_A	4.98258e-08	0.2615	2635	0.0462337911691289	0.916174978227062	0.00171612813427925	0.0340051542715241	0.00186994819800526	0.129725236944527
3_196626406_197627009	ENSG00000230732.3	AC127904.2	Prostate	COVID19_HGI_B1_ALL_eur_leave_ukbb_23andme_20210107	3_197046036_T_C	0.365131	0.0003785	2700	0.720126153466164	0.196035693840789	0.0610895659215331	0.016623927428361	0.00612465934315303	0.077753411091544
3_196626406_197627009	ENSG00000230732.3	AC127904.2	Nerve_Tibial	COVID19_HGI_B2_ALL_leave_23andme_20210107	3_196665854_A_G	9.61115e-06	0.4603	2466	0.616223014078462	0.367807730644894	0.00924763083616395	0.00551847078578393	0.00120315365469629	0.0742131918924312
3_196626406_197627009	ENSG00000230732.3	AC127904.2	Heart_Atrial_Appendage	COVID19_HGI_C2_ALL_leave_23andme_20210107	3_196627356_C_T	0.000170576	0.2427	2707	0.753843567004853	0.236107984361173	0.00709501891269121	0.00222146729455671	0.000731962426725758	0.016303390567175
3_196626406_197627009	ENSG00000230732.3	AC127904.2	Adipose_Subcutaneous	COVID19_HGI_B1_ALL_eur_leave_23andme_20210107	3_197046036_T_C	0.930168	0.001157	2704	0.709863128064598	0.216190995630378	0.0527094321530138	0.0160476306184894	0.00518881353352018	0.0243917443433743
3_196626406_197627009	ENSG00000230732.3	AC127904.2	Lung	COVID19_HGI_C2_ALL_leave_23andme_20210107	3_196662521_G_A	5.34691e-09	0.3616	2707	0.00302155783417848	0.986576799186913	2.84382740897603e-05	0.0092843668660081	0.00108883783881121	0.141880818596235
3_196626406_197627009	ENSG00000230732.3	AC127904.2	Brain_Amygdala	COVID19_HGI_B1_ALL_leave_UKBB_23andme_20210107	3_197140043_T_C	0.577913	0.001468	2367	0.757364396314676	0.175921062941095	0.0501446768638616	0.0116427089072098	0.0049271549731579	0.045352160185384
3_196626406_197627009	ENSG00000230732.3	AC127904.2	Brain_Frontal_Cortex_BA9	COVID19_HGI_A2_ALL_leave_UKBB_23andme_20210107	3_197127009_A_T	0.59008	3.152e-08	2338	0.0285791657021635	0.00732890603648694	0.718234883022917	0.184124048514864	0.0617329967235689	0.456993204810422
3_196626406_197627009	ENSG00000230732.3	AC127904.2	Skin_Sun_Exposed_Lower_leg	COVID19_HGI_B2_ALL_eur_leave_23andme_20210107	3_197212313_G_A	0.00916514	0.0005827	2634	0.526560152451127	0.43640240346236	0.0191278985876812	0.0158507566549209	0.0020587888439103	0.0713103473569054
3_196626406_197627009	ENSG00000230732.3	AC127904.2	Ovary	COVID19_HGI_B1_ALL_eur_leave_ukbb_23andme_20210107	3_197046036_T_C	0.930303	0.0003785	2701	0.70106152049544	0.21469359922106	0.0595817138969687	0.0182399249467473	0.00642324143978423	0.0673203702107747
3_196626406_197627009	ENSG00000230732.3	AC127904.2	Heart_Atrial_Appendage	COVID19_HGI_B2_ALL_leave_23andme_20210107	3_197207605_T_C	0.722478	0.001108	2466	0.763674747397704	0.220438099898423	0.0114604323134473	0.00330698483618849	0.00111973555423697	0.0298208476015645
3_196626406_197627009	ENSG00000230732.3	AC127904.2	Liver	COVID19_HGI_C2_ALL_leave_23andme_20210107	3_196664890_T_A	4.03615e-06	0.5374	2707	0.539510649481282	0.450331659870826	0.00507776205728816	0.00423758560628087	0.000842342984323391	0.0290474007276748
3_196626406_197627009	ENSG00000230732.3	AC127904.2	Artery_Coronary	COVID19_HGI_C2_ALL_eur_leave_23andme_20210107	3_196753906_G_A	0.204842	0.001435	2845	0.738187023001617	0.249792329528265	0.00833807718857218	0.00282062862892243	0.000861941652622811	0.0131932361307477
3_196626406_197627009	ENSG00000230732.3	AC127904.2	Brain_Hypothalamus	COVID19_HGI_A2_ALL_eur_leave_23andme_20210107	3_197126406_C_T	0.279724	4.064e-07	2965	0.166149390238108	0.0786277375902436	0.48089537123504	0.227529812756454	0.0467976881801543	0.254476094301667
3_196626406_197627009	ENSG00000230732.3	AC127904.2	Cells_EBV-transformed_lymphocytes	COVID19_HGI_B2_ALL_eur_leave_ukbb_23andme_20210107	3_196706092_C_T	0.743486	0.0001443	2633	0.771307223991256	0.190315649915598	0.028618370808521	0.00705871942260658	0.00270003586201886	0.156133684788529
3_196626406_197627009	ENSG00000230732.3	AC127904.2	Artery_Tibial	COVID19_HGI_B2_ALL_leave_23andme_20210107	3_197207605_T_C	0.534234	0.001108	2466	0.732918711426374	0.251127877249956	0.0109988778759326	0.00376747761331959	0.00118705583441794	0.0272173180047528
3_196626406_197627009	ENSG00000230732.3	AC127904.2	Lung	COVID19_HGI_A2_ALL_eur_leave_23andme_20210107	3_196631138_G_A	1.02488e-08	0.1099	3016	0.000782855951180885	0.255637231292213	0.00226638443415027	0.740073918426523	0.00123960989593339	0.0690423878929033
3_196626406_197627009	ENSG00000230732.3	AC127904.2	Esophagus_Muscularis	COVID19_HGI_C2_ALL_eur_leave_23andme_20210107	3_196685228_A_G	0.855871	0.005854	2850	0.795792077527573	0.192238349269871	0.00904187226608738	0.00218348788453569	0.000744213051932949	0.0105531653140105
3_196626406_197627009	ENSG00000230732.3	AC127904.2	Uterus	COVID19_HGI_B1_ALL_eur_leave_ukbb_23andme_20210107	3_197046036_T_C	0.963257	0.0003785	2693	0.715299536593832	0.200859696386931	0.06066111914316	0.0170277945568897	0.00615185331918801	0.0710090543845409
3_196626406_197627009	ENSG00000230732.3	AC127904.2	Brain_Nucleus_accumbens_basal_ganglia	COVID19_HGI_A2_ALL_eur_leave_23andme_20210107	3_197126406_C_T	0.504208	4.064e-07	3006	0.172177917574209	0.0732035611723969	0.498425624758513	0.211867464569682	0.0443254319251984	0.243019044304926
3_196626406_197627009	ENSG00000230732.3	AC127904.2	Artery_Coronary	COVID19_HGI_A2_ALL_eur_leave_23andme_20210107	3_197126406_C_T	0.339903	4.064e-07	3007	0.180211311600743	0.063984686172207	0.521700315457243	0.185182686627396	0.0489210001424111	0.244378340882574
3_196626406_197627009	ENSG00000230732.3	AC127904.2	Esophagus_Gastroesophageal_Junction	COVID19_HGI_C2_ALL_eur_leave_ukbb_23andme_20210107	3_196685228_A_G	0.49857	2.137e-05	2850	0.70766960432733	0.215335708213671	0.0551603394626736	0.0167796011022035	0.00505474689412244	0.302632672789159
3_196626406_197627009	ENSG00000230732.3	AC127904.2	Thyroid	COVID19_HGI_B2_ALL_leave_UKBB_23andme_20210107	3_196629709_G_A	1.57597e-05	0.04399	2211	0.392437956765007	0.589875110738831	0.00593586140392424	0.00891938606330887	0.00283168502892901	0.108190902364721
3_196626406_197627009	ENSG00000230732.3	AC127904.2	Pancreas	COVID19_HGI_B1_ALL_leave_UKBB_23andme_20210107	3_197140043_T_C	0.600873	0.001468	2375	0.765524341688708	0.167051258705198	0.0508090024147307	0.0110819099089822	0.00553348728238135	0.0384791633466938
3_196626406_197627009	ENSG00000230732.3	AC127904.2	Adipose_Visceral_Omentum	COVID19_HGI_B2_ALL_eur_leave_ukbb_23andme_20210107	3_196645071_G_A	9.34318e-06	0.009	2635	0.349461882918491	0.60806680827709	0.0129714945274716	0.0225635804990674	0.00693623377788007	0.132226704204784
3_196626406_197627009	ENSG00000230732.3	AC127904.2	Artery_Aorta	COVID19_HGI_A2_ALL_leave_UKBB_23andme_20210107	3_197127009_A_T	0.723088	3.152e-08	2339	0.0282826932792325	0.00801950451633899	0.71078483304276	0.201490280658299	0.0514226885033693	0.461312322309805
3_196626406_197627009	ENSG00000230732.3	AC127904.2	Cells_Transformed_fibroblasts	COVID19_HGI_C2_ALL_leave_23andme_20210107	3_196841528_G_A	0.128228	0.004287	2707	0.797819231348912	0.192194941395598	0.00750890872203046	0.00180823013864335	0.000668688394815827	0.0154285342457365
3_196626406_197627009	ENSG00000230732.3	AC127904.2	Brain_Spinal_cord_cervical_c-1	COVID19_HGI_B2_ALL_leave_UKBB_23andme_20210107	3_197207605_T_C	0.552679	0.001795	2210	0.769137715999868	0.214606448524389	0.011629898783408	0.00324361688213471	0.00138231981020065	0.0200714252125956
3_196626406_197627009	ENSG00000230732.3	AC127904.2	Brain_Frontal_Cortex_BA9	COVID19_HGI_C2_ALL_eur_leave_ukbb_23andme_20210107	3_196685228_A_G	0.391507	2.137e-05	2839	0.707005619336397	0.215577526892911	0.0550619794718995	0.0167837230718116	0.00557115122698022	0.274056130040519
3_196626406_197627009	ENSG00000230732.3	AC127904.2	Esophagus_Gastroesophageal_Junction	COVID19_HGI_B2_ALL_leave_UKBB_23andme_20210107	3_197225482_G_A	0.0101833	0.001806	2211	0.794675228568846	0.188969931314821	0.0120199433734721	0.00285680639120154	0.00147809035165929	0.0518338569437915
3_196626406_197627009	ENSG00000230732.3	AC127904.2	Minor_Salivary_Gland	COVID19_HGI_A2_ALL_leave_UKBB_23andme_20210107	3_197127009_A_T	0.756224	3.152e-08	2336	0.0288032594369102	0.00679623846857138	0.723866658567278	0.170729283016603	0.0698045605106379	0.427154898471365
3_196626406_197627009	ENSG00000230732.3	AC127904.2	Small_Intestine_Terminal_Ileum	COVID19_HGI_A2_ALL_eur_leave_23andme_20210107	3_197126406_C_T	0.839287	4.064e-07	3013	0.159814394935973	0.0867943377067667	0.462661400351456	0.251229415856909	0.039500451148896	0.236045635415782
3_196626406_197627009	ENSG00000230732.3	AC127904.2	Pancreas	COVID19_HGI_A2_ALL_leave_23andme_20210107	3_197127009_A_T	0.318647	5.983e-08	2336	0.0570096633204915	0.0119862442039848	0.712239307687631	0.149678759802977	0.0690860249849155	0.353307646653204
3_196626406_197627009	ENSG00000230732.3	AC127904.2	Brain_Cerebellum	COVID19_HGI_B2_ALL_eur_leave_ukbb_23andme_20210107	3_196706092_C_T	0.768776	0.0001443	2633	0.708145969012101	0.25307628270373	0.0262792353089619	0.0093885288520997	0.00310998412310796	0.124225739397181
3_196626406_197627009	ENSG00000230732.3	AC127904.2	Nerve_Tibial	COVID19_HGI_C2_ALL_leave_UKBB_23andme_20210107	3_196665854_A_G	9.61115e-06	0.1265	2566	0.610573957510014	0.370946481893135	0.0100139250872599	0.00608144928779194	0.00238418622179902	0.089374542791998
3_196626406_197627009	ENSG00000230732.3	AC127904.2	Heart_Atrial_Appendage	COVID19_HGI_B2_ALL_eur_leave_ukbb_23andme_20210107	3_196706092_C_T	0.574314	0.0001443	2635	0.736752256282347	0.224754016324018	0.027347125187607	0.00833972097452974	0.00280688123149802	0.140254853829522
3_196626406_197627009	ENSG00000230732.3	AC127904.2	Esophagus_Muscularis	COVID19_HGI_A2_ALL_leave_UKBB_23andme_20210107	3_197127009_A_T	0.233752	3.152e-08	2339	0.0297427658922897	0.00564998514420965	0.747478561545068	0.141917055786901	0.0752116316315307	0.450323601648933
3_196626406_197627009	ENSG00000230732.3	AC127904.2	Colon_Sigmoid	COVID19_HGI_C2_ALL_leave_UKBB_23andme_20210107	3_196685228_A_G	0.301626	0.0006744	2566	0.77856780666042	0.204054903939768	0.0127691651361036	0.00334540888206745	0.00126271538164088	0.0521446996017853
3_196626406_197627009	ENSG00000230732.3	AC127904.2	Skin_Sun_Exposed_Lower_leg	COVID19_HGI_A2_ALL_eur_leave_ukbb_23andme_20210107	3_197126406_C_T	0.962584	2.18e-07	3020	0.0800408129212092	0.0696112596019864	0.439973794374748	0.382616157053156	0.0277579760489009	0.311092674187915
3_196626406_197627009	ENSG00000230732.3	AC127904.2	Brain_Substantia_nigra	COVID19_HGI_B2_ALL_leave_23andme_20210107	3_197207605_T_C	0.303546	0.001108	2455	0.782281748545653	0.201824689408023	0.0116993352097313	0.00301719160160734	0.00117703523498475	0.0334073071377326
3_196626406_197627009	ENSG00000230732.3	AC127904.2	Adipose_Subcutaneous	COVID19_HGI_C2_ALL_leave_UKBB_23andme_20210107	3_196685228_A_G	0.240716	0.0006744	2566	0.755954983251792	0.226236926483861	0.0123982958632822	0.00370877435466551	0.00170102004640032	0.0385990422449843
3_196626406_197627009	ENSG00000230732.3	AC127904.2	Brain_Putamen_basal_ganglia	COVID19_HGI_C2_ALL_eur_leave_23andme_20210107	3_196669488_C_CA	2.94524e-05	0.1165	2839	0.708346920923675	0.279590266709519	0.00801263118084198	0.00316176200354456	0.000888419182419538	0.0223530786854093
3_196626406_197627009	ENSG00000230732.3	AC127904.2	Adrenal_Gland	COVID19_HGI_C2_ALL_leave_UKBB_23andme_20210107	3_196685228_A_G	0.975613	0.0006744	2566	0.768872898149838	0.213711422397223	0.0126101605038905	0.00350374482646461	0.00130177412258387	0.0477196224561834
3_196626406_197627009	ENSG00000230732.3	AC127904.2	Brain_Cortex	COVID19_HGI_A2_ALL_eur_leave_ukbb_23andme_20210107	3_197126406_C_T	0.837119	2.18e-07	3013	0.0983148840704327	0.0485833549290409	0.540411802917205	0.267004605935999	0.0456853521473225	0.312442490325598
3_196626406_197627009	ENSG00000230732.3	AC127904.2	Breast_Mammary_Tissue	COVID19_HGI_A2_ALL_eur_leave_23andme_20210107	3_197126406_C_T	0.173183	4.064e-07	3016	0.181742304465974	0.0583127182946092	0.5261477916173	0.1687514994989	0.0650456861232176	0.226585349743964
3_196626406_197627009	ENSG00000230732.3	AC127904.2	Testis	COVID19_HGI_C2_ALL_leave_UKBB_23andme_20210107	3_196672854_C_T	5.0487e-09	0.1055	2566	0.0322168616370416	0.942292834021009	0.00052838355617986	0.0154448758817603	0.00951704490400937	0.171568483509033
3_196626406_197627009	ENSG00000230732.3	AC127904.2	Nerve_Tibial	COVID19_HGI_B1_ALL_leave_23andme_20210107	3_196665854_A_G	9.61115e-06	0.6479	2596	0.585855098136066	0.351905291262952	0.0356392177034819	0.0214021930240478	0.005198199873453	0.10752851763766
3_196626406_197627009	ENSG00000230732.3	AC127904.2	Brain_Putamen_basal_ganglia	COVID19_HGI_C2_ALL_leave_23andme_20210107	3_196669488_C_CA	2.94524e-05	0.1288	2702	0.717523988444172	0.27239998295421	0.00674050086769812	0.00255817865941394	0.000777349074506431	0.0231053522321487
3_196626406_197627009	ENSG00000230732.3	AC127904.2	Adrenal_Gland	COVID19_HGI_A2_ALL_leave_UKBB_23andme_20210107	3_197127009_A_T	0.960668	3.152e-08	2339	0.0284182306697627	0.00766227630624132	0.714191082954958	0.192506822129152	0.0572215879398855	0.456628710644053
3_196626406_197627009	ENSG00000230732.3	AC127904.2	Liver	COVID19_HGI_A2_ALL_eur_leave_ukbb_23andme_20210107	3_197126406_C_T	0.0429311	2.18e-07	3019	0.0751513259133054	0.0653202552660988	0.413095225064292	0.358967883647196	0.0874653101091074	0.268779116588491
3_196626406_197627009	ENSG00000230732.3	AC127904.2	Cells_EBV-transformed_lymphocytes	COVID19_HGI_C2_ALL_eur_leave_ukbb_23andme_20210107	3_196685228_A_G	0.725026	2.137e-05	2846	0.728737419734133	0.194803940416277	0.0564641877668458	0.0150889348311679	0.00490551725157561	0.310725193709326
3_196626406_197627009	ENSG00000230732.3	AC127904.2	Artery_Coronary	COVID19_HGI_B2_ALL_eur_leave_23andme_20210107	3_197197831_T_C	0.236601	0.0003594	2627	0.731292816111932	0.231016765054123	0.0265364906790587	0.00838015314222199	0.00277377501266447	0.039234848472508
3_196626406_197627009	ENSG00000230732.3	AC127904.2	Stomach	COVID19_HGI_A2_ALL_leave_23andme_20210107	3_197127009_A_T	0.192593	5.983e-08	2336	0.0517717982496905	0.0174446055605432	0.646801043812678	0.217874729987456	0.0661078223896322	0.388959217200638
3_196626406_197627009	ENSG00000230732.3	AC127904.2	Skin_Not_Sun_Exposed_Suprapubic	COVID19_HGI_C2_ALL_leave_UKBB_23andme_20210107	3_196669912_C_T	4.76513e-06	0.007935	2566	0.422472401095896	0.555069814812808	0.006928901771805	0.00909717888356414	0.00643170343592623	0.339349733170531
3_196626406_197627009	ENSG00000230732.3	AC127904.2	Esophagus_Mucosa	COVID19_HGI_A2_ALL_eur_leave_ukbb_23andme_20210107	3_197126406_C_T	0.536179	2.18e-07	3020	0.0504420676303734	0.100417205331744	0.277273394428035	0.551960229503033	0.0199071031068148	0.317223734984738
3_196626406_197627009	ENSG00000230732.3	AC127904.2	Ovary	COVID19_HGI_C2_ALL_eur_leave_ukbb_23andme_20210107	3_196685228_A_G	0.0726134	2.137e-05	2847	0.697426635026595	0.22554512070652	0.0543513541985346	0.0175719162174948	0.00510497385085567	0.334026286941667
3_196626406_197627009	ENSG00000230732.3	AC127904.2	Muscle_Skeletal	COVID19_HGI_C2_ALL_leave_UKBB_23andme_20210107	3_196685228_A_G	0.961292	0.0006744	2566	0.809757634337826	0.173069576715626	0.0132807044738111	0.00283743158583486	0.00105465288690186	0.0538402213135603
3_196626406_197627009	ENSG00000230732.3	AC127904.2	Esophagus_Mucosa	COVID19_HGI_B2_ALL_leave_23andme_20210107	3_196670094_G_GAC	7.92369e-05	0.01977	2466	0.338808490546189	0.644924227814946	0.00508448365794103	0.0096768426942679	0.00150595528665598	0.0814569851533956
3_196626406_197627009	ENSG00000230732.3	AC127904.2	Prostate	COVID19_HGI_C2_ALL_leave_UKBB_23andme_20210107	3_196685228_A_G	0.875096	0.0006744	2564	0.780424295048401	0.202014675907314	0.0127810875560651	0.00330694176486489	0.00147299972335427	0.0422802284850548
3_196626406_197627009	ENSG00000230732.3	AC127904.2	Brain_Cerebellar_Hemisphere	COVID19_HGI_B2_ALL_leave_23andme_20210107	3_197207605_T_C	0.524383	0.001108	2466	0.771004984614033	0.213085813689182	0.0115704368510408	0.00319662700807459	0.00114213783766971	0.0313729734555485
3_196626406_197627009	ENSG00000230732.3	AC127904.2	Colon_Sigmoid	COVID19_HGI_C2_ALL_leave_23andme_20210107	3_196830086_C_A	0.496761	0.001947	2707	0.776350281724322	0.213654011518009	0.00730684743201072	0.00201018846237427	0.000678670863284114	0.0113835934783402
3_196626406_197627009	ENSG00000230732.3	AC127904.2	Muscle_Skeletal	COVID19_HGI_C2_ALL_eur_leave_ukbb_23andme_20210107	3_196685228_A_G	0.961292	2.137e-05	2850	0.745122050355441	0.178806619792898	0.0580796249936409	0.013933284353069	0.00405842050495161	0.338090867218003
3_196626406_197627009	ENSG00000230732.3	AC127904.2	Breast_Mammary_Tissue	COVID19_HGI_B2_ALL_leave_23andme_20210107	3_197225482_G_A	0.0806404	0.00172	2466	0.77647190125148	0.207557147720855	0.0116524786211794	0.00311359582978774	0.00120487657669832	0.0284471339010257
3_196626406_197627009	ENSG00000230732.3	AC127904.2	Nerve_Tibial	COVID19_HGI_B2_ALL_eur_leave_ukbb_23andme_20210107	3_196706092_C_T	0.948905	0.0001443	2635	0.598553426468646	0.362843429965141	0.0222173944436978	0.0134652767651068	0.00292047235740871	0.108790365443039
3_196626406_197627009	ENSG00000230732.3	AC127904.2	Pancreas	COVID19_HGI_B2_ALL_eur_leave_ukbb_23andme_20210107	3_196706092_C_T	0.498437	0.0001443	2634	0.7742836898967	0.187298926266582	0.0287361792767278	0.00694853802890766	0.00273266653108263	0.160420212251432
3_196626406_197627009	ENSG00000230732.3	AC127904.2	Thyroid	COVID19_HGI_B2_ALL_eur_leave_23andme_20210107	3_197212313_G_A	0.0424823	0.0005827	2634	0.378829934125172	0.584259174062383	0.0137614297781426	0.0212219539009806	0.00192750813332178	0.0364427873302356
3_196626406_197627009	ENSG00000230732.3	AC127904.2	Adipose_Subcutaneous	COVID19_HGI_A2_ALL_eur_leave_ukbb_23andme_20210107	3_197126406_C_T	0.323007	2.18e-07	3020	0.10954582472074	0.0372312058918401	0.602158953679537	0.204608574005653	0.04645544170223	0.354923201555685
3_196626406_197627009	ENSG00000230732.3	AC127904.2	Esophagus_Muscularis	COVID19_HGI_B2_ALL_leave_23andme_20210107	3_197207605_T_C	0.640791	0.001108	2466	0.818750950130126	0.165423258984347	0.0122869583910052	0.00248144195767412	0.00105739053684802	0.0348388075996369
3_196626406_197627009	ENSG00000230732.3	AC127904.2	Brain_Putamen_basal_ganglia	COVID19_HGI_B1_ALL_leave_23andme_20210107	3_196628205_C_T	1.91539e-05	0.4753	2589	0.687277315699966	0.250918535243563	0.0416443755483795	0.015199012183847	0.00496076132424499	0.0159321857522038
3_196626406_197627009	ENSG00000230732.3	AC127904.2	Adrenal_Gland	COVID19_HGI_A2_ALL_leave_23andme_20210107	3_197127009_A_T	0.960668	5.983e-08	2336	0.0551742409349189	0.0148570029667819	0.689308809714584	0.185558018568729	0.0551019278149864	0.368844026485244
3_196626406_197627009	ENSG00000230732.3	AC127904.2	Brain_Cerebellum	COVID19_HGI_A2_ALL_eur_leave_ukbb_23andme_20210107	3_197126406_C_T	0.423139	2.18e-07	3016	0.104780415293372	0.0415394349032029	0.575960422614001	0.228285894052407	0.0494338331370173	0.338131377502037
3_196626406_197627009	ENSG00000230732.3	AC127904.2	Nerve_Tibial	COVID19_HGI_B1_ALL_leave_UKBB_23andme_20210107	3_196665854_A_G	9.61115e-06	0.2414	2377	0.603057504936894	0.328141307335466	0.04004478796193	0.0217825718891182	0.00697382787659178	0.178025350830817
3_196626406_197627009	ENSG00000230732.3	AC127904.2	Brain_Nucleus_accumbens_basal_ganglia	COVID19_HGI_A2_ALL_leave_UKBB_23andme_20210107	3_197127009_A_T	0.612442	3.152e-08	2338	0.0265062491531105	0.00955725938647656	0.666139556285906	0.240129787903106	0.0576671472714013	0.448716786997162
3_196626406_197627009	ENSG00000230732.3	AC127904.2	Heart_Left_Ventricle	COVID19_HGI_B1_ALL_leave_UKBB_23andme_20210107	3_196627356_C_T	0.000437837	0.04528	2377	0.691762288767972	0.240532506995236	0.0459350459068934	0.015966260393982	0.0058038979359167	0.041399589040707
3_196626406_197627009	ENSG00000230732.3	AC127904.2	Liver	COVID19_HGI_B1_ALL_eur_leave_23andme_20210107	3_196664890_T_A	4.03615e-06	0.452	2704	0.509049949983977	0.41445936542795	0.037798461055909	0.0307669056862201	0.00792531784594414	0.0306404361516177
3_196626406_197627009	ENSG00000230732.3	AC127904.2	Esophagus_Muscularis	COVID19_HGI_B1_ALL_leave_UKBB_23andme_20210107	3_197140043_T_C	0.986875	0.001468	2377	0.778445560761588	0.154812685044682	0.0516910695338507	0.0102752411314748	0.00477544352840492	0.0398607007849558
3_196626406_197627009	ENSG00000230732.3	AC127904.2	Nerve_Tibial	COVID19_HGI_A2_ALL_leave_23andme_20210107	3_197127009_A_T	0.540881	5.983e-08	2336	0.0447544505843732	0.0262243281611889	0.559131155028183	0.327586316491298	0.0423037497349573	0.364629701241141
3_196626406_197627009	ENSG00000230732.3	AC127904.2	Cells_EBV-transformed_lymphocytes	COVID19_HGI_C2_ALL_eur_leave_23andme_20210107	3_196747848_C_A	0.707709	0.001297	2846	0.779671068465621	0.208419373360962	0.00876044546141601	0.00234100837093798	0.000808104341063152	0.0113521788047802
3_196626406_197627009	ENSG00000230732.3	AC127904.2	Heart_Atrial_Appendage	COVID19_HGI_A2_ALL_leave_23andme_20210107	3_197127009_A_T	0.305981	5.983e-08	2336	0.0547019234368981	0.0150763760050802	0.683408001532155	0.188295297124617	0.0585184019012504	0.390319956244995
3_196626406_197627009	ENSG00000230732.3	AC127904.2	Brain_Anterior_cingulate_cortex_BA24	COVID19_HGI_B1_ALL_eur_leave_ukbb_23andme_20210107	3_197046036_T_C	0.0295885	0.0003785	2700	0.671026738726917	0.244032868204156	0.0571708344570722	0.0207843811049358	0.00698517750691891	0.0843017860368055
3_196626406_197627009	ENSG00000230732.3	AC127904.2	Brain_Hippocampus	COVID19_HGI_C2_ALL_leave_UKBB_23andme_20210107	3_196685228_A_G	0.271725	0.0006744	2564	0.736186002746511	0.246244249095046	0.0120225790333833	0.00401986258027257	0.0015273065447872	0.0411586273340787
3_196626406_197627009	ENSG00000230732.3	AC127904.2	Adrenal_Gland	COVID19_HGI_B2_ALL_eur_leave_23andme_20210107	3_197197831_T_C	0.646342	0.0003594	2634	0.741929308797551	0.220449701237965	0.0269514290282822	0.00800542289500827	0.00266413804119337	0.0382042977857117
3_196626406_197627009	ENSG00000230732.3	AC127904.2	Vagina	COVID19_HGI_C2_ALL_eur_leave_ukbb_23andme_20210107	3_196685228_A_G	0.515726	2.137e-05	2838	0.653251071806793	0.268647632326609	0.050852007141035	0.0209063994039438	0.00634288932161982	0.225660116831754
3_196626406_197627009	ENSG00000230732.3	AC127904.2	Breast_Mammary_Tissue	COVID19_HGI_B2_ALL_leave_UKBB_23andme_20210107	3_197225482_G_A	0.0806404	0.001806	2211	0.791930902587068	0.191932848884056	0.0119784337834995	0.00290184443115459	0.00125597031422256	0.0316923417444917
3_196626406_197627009	ENSG00000230732.3	AC127904.2	Brain_Caudate_basal_ganglia	COVID19_HGI_B2_ALL_leave_23andme_20210107	3_197207605_T_C	0.0507899	0.001108	2466	0.766177116706739	0.217721645763563	0.0114979852562246	0.00326600161703332	0.00133725065644053	0.0374768771083575
3_196626406_197627009	ENSG00000230732.3	AC127904.2	Ovary	COVID19_HGI_A2_ALL_eur_leave_ukbb_23andme_20210107	3_197126406_C_T	0.195873	2.18e-07	3011	0.108372834465356	0.0368141042629678	0.595621221999266	0.202274800832489	0.0569170384399215	0.363925770180751
3_196626406_197627009	ENSG00000230732.3	AC127904.2	Brain_Cerebellum	COVID19_HGI_B1_ALL_eur_leave_23andme_20210107	3_197046036_T_C	0.872143	0.001157	2700	0.678675578590312	0.247045882967692	0.0503173833679443	0.0183104679340393	0.0056506871400124	0.0242699479451602
3_196626406_197627009	ENSG00000230732.3	AC127904.2	Muscle_Skeletal	COVID19_HGI_A2_ALL_leave_23andme_20210107	3_197127009_A_T	0.936285	5.983e-08	2336	0.0593308639000235	0.0115347981543421	0.741238782469229	0.14406395949164	0.0438315959847658	0.370310596038294
3_196626406_197627009	ENSG00000230732.3	AC127904.2	Esophagus_Mucosa	COVID19_HGI_C2_ALL_eur_leave_ukbb_23andme_20210107	3_196685228_A_G	0.577508	2.137e-05	2850	0.31314112382446	0.608926080347097	0.024408241620465	0.0474575644764646	0.00606698973151337	0.105726176382851
3_196626406_197627009	ENSG00000230732.3	AC127904.2	Brain_Cortex	COVID19_HGI_B2_ALL_eur_leave_ukbb_23andme_20210107	3_196706092_C_T	0.816095	0.0001443	2632	0.660615017408514	0.299816804258329	0.0244972444813268	0.0111139943028227	0.00395693954900824	0.0879901953114782
3_196626406_197627009	ENSG00000230732.3	AC127904.2	Colon_Sigmoid	COVID19_HGI_B1_ALL_eur_leave_23andme_20210107	3_197046036_T_C	0.456973	0.001157	2703	0.726844532511397	0.19907826125113	0.0539206803781041	0.0147631503983515	0.00539337546101798	0.0285864902385323
3_196626406_197627009	ENSG00000230732.3	AC127904.2	Colon_Sigmoid	COVID19_HGI_B2_ALL_leave_23andme_20210107	3_197207605_T_C	0.116903	0.001108	2466	0.785714310927884	0.198258139969103	0.011791179044194	0.00297398853707725	0.00126238152174181	0.0361581595418993
3_196626406_197627009	ENSG00000230732.3	AC127904.2	Brain_Substantia_nigra	COVID19_HGI_B1_ALL_leave_UKBB_23andme_20210107	3_197140043_T_C	0.0598341	0.001468	2368	0.747898577368049	0.185296740806221	0.0495071645154399	0.0122606854316282	0.00503683187866239	0.0485298743538995
3_196626406_197627009	ENSG00000230732.3	AC127904.2	Cells_Transformed_fibroblasts	COVID19_HGI_B1_ALL_eur_leave_23andme_20210107	3_197046036_T_C	0.748295	0.001157	2704	0.745742925918785	0.180179396646585	0.0553736130294249	0.0133735213897615	0.00533054301544313	0.0270075275004887
3_196626406_197627009	ENSG00000230732.3	AC127904.2	Colon_Transverse	COVID19_HGI_B2_ALL_eur_leave_ukbb_23andme_20210107	3_196669488_C_CA	1.9659e-06	0.05456	2635	0.326091663357645	0.635539651296277	0.0121040274589386	0.0235875898873915	0.00267706799974789	0.20258787153325
3_196626406_197627009	ENSG00000230732.3	AC127904.2	Brain_Substantia_nigra	COVID19_HGI_A2_ALL_leave_UKBB_23andme_20210107	3_197127009_A_T	0.0747391	3.152e-08	2338	0.0280261557756383	0.00690722394152926	0.704337447245035	0.173501205547013	0.0872279674907853	0.452138579763252
3_196626406_197627009	ENSG00000230732.3	AC127904.2	Adipose_Visceral_Omentum	COVID19_HGI_C2_ALL_leave_23andme_20210107	3_196627356_C_T	2.55299e-06	0.2427	2707	0.359515087584245	0.629679892270858	0.00338368125358246	0.00592491980325047	0.00149641908806384	0.107323975767245
3_196626406_197627009	ENSG00000230732.3	AC127904.2	Colon_Sigmoid	COVID19_HGI_A2_ALL_eur_leave_23andme_20210107	3_197126406_C_T	0.426891	4.064e-07	3015	0.188344232179979	0.0573615929897134	0.545259333131923	0.166019643471714	0.0430151982266708	0.269231567790877
3_196626406_197627009	ENSG00000230732.3	AC127904.2	Spleen	COVID19_HGI_A2_ALL_leave_UKBB_23andme_20210107	3_197127009_A_T	0.396376	3.152e-08	2337	0.000469447866136526	0.0377416071705077	0.0117978951113384	0.948498980188298	0.00149206966371891	0.330506699417358
3_196626406_197627009	ENSG00000230732.3	AC127904.2	Brain_Frontal_Cortex_BA9	COVID19_HGI_B2_ALL_eur_leave_ukbb_23andme_20210107	3_196706092_C_T	0.442889	0.0001443	2628	0.749427882332338	0.212225481612853	0.0277822064570963	0.00786475800462171	0.00269967159309084	0.154308443807488
3_196626406_197627009	ENSG00000230732.3	AC127904.2	Stomach	COVID19_HGI_C2_ALL_leave_UKBB_23andme_20210107	3_196685228_A_G	0.260022	0.0006744	2566	0.72344289558318	0.259182377685522	0.0118650703525322	0.00424954830285793	0.00126010807590785	0.0490554028592964
3_196626406_197627009	ENSG00000230732.3	AC127904.2	Brain_Nucleus_accumbens_basal_ganglia	COVID19_HGI_C2_ALL_leave_23andme_20210107	3_196841528_G_A	0.543453	0.004287	2705	0.710639681125085	0.279319459339346	0.00668169092672664	0.00262552879204055	0.000733639816801993	0.00953514419893919
3_196626406_197627009	ENSG00000230732.3	AC127904.2	Prostate	COVID19_HGI_B2_ALL_leave_23andme_20210107	3_197207605_T_C	0.366024	0.001108	2464	0.787535458484656	0.196573527154741	0.0118053084438129	0.00294553492146994	0.00114017099532051	0.0337215630145084
3_196626406_197627009	ENSG00000230732.3	AC127904.2	Esophagus_Gastroesophageal_Junction	COVID19_HGI_A2_ALL_eur_leave_23andme_20210107	3_197126406_C_T	0.35636	4.064e-07	3016	0.185640646824805	0.0596164371102266	0.537433574688521	0.172546075294072	0.0447632660823764	0.265405851625238
3_196626406_197627009	ENSG00000230732.3	AC127904.2	Artery_Tibial	COVID19_HGI_A2_ALL_leave_UKBB_23andme_20210107	3_197127009_A_T	0.110702	3.152e-08	2339	0.0261795598340585	0.00874123020883881	0.657930059279319	0.219592152895335	0.0875569977824491	0.461971963042117
3_196626406_197627009	ENSG00000230732.3	AC127904.2	Nerve_Tibial	COVID19_HGI_B1_ALL_eur_leave_ukbb_23andme_20210107	3_196665854_A_G	9.61115e-06	0.2977	2706	0.580343374228594	0.334047812329741	0.0495199241981761	0.0284962605722434	0.00759262867124565	0.160879004497858
3_196626406_197627009	ENSG00000230732.3	AC127904.2	Testis	COVID19_HGI_C2_ALL_leave_23andme_20210107	3_196672854_C_T	5.0487e-09	0.8486	2707	0.0327010779091714	0.95689634423784	0.000307775746038125	0.00900501965060172	0.00108978245634884	0.326081723945607
3_196626406_197627009	ENSG00000230732.3	AC127904.2	Muscle_Skeletal	COVID19_HGI_B1_ALL_eur_leave_ukbb_23andme_20210107	3_197046036_T_C	0.746104	0.0003785	2706	0.745237852653558	0.170770459034121	0.0635901495766528	0.0145657791880652	0.00583575954760276	0.0650694046634593
3_196626406_197627009	ENSG00000230732.3	AC127904.2	Testis	COVID19_HGI_B1_ALL_eur_leave_23andme_20210107	3_196627088_A_G	4.98258e-08	0.3423	2704	0.0442629704308835	0.876113495737913	0.0032866561800139	0.0650427184189996	0.0112941592321898	0.103278927414346
3_196626406_197627009	ENSG00000230732.3	AC127904.2	Spleen	COVID19_HGI_C2_ALL_leave_UKBB_23andme_20210107	3_196669912_C_T	7.59753e-10	0.007935	2561	0.0119449359831833	0.960581464726503	0.000195736695224797	0.0157290999662104	0.0115487626288777	0.178380241382431
3_196626406_197627009	ENSG00000230732.3	AC127904.2	Prostate	COVID19_HGI_A2_ALL_leave_UKBB_23andme_20210107	3_197127009_A_T	0.659223	3.152e-08	2337	0.0289828275691265	0.00687170033437134	0.728379575216372	0.172632444942743	0.0631334519373873	0.45735743563492
3_196626406_197627009	ENSG00000230732.3	AC127904.2	Heart_Left_Ventricle	COVID19_HGI_A2_ALL_leave_UKBB_23andme_20210107	3_197127009_A_T	0.298445	3.152e-08	2339	0.0265142729417698	0.0094058630466637	0.666341881945321	0.236321474231747	0.0614165078344981	0.458607399005001
3_196626406_197627009	ENSG00000230732.3	AC127904.2	Whole_Blood	COVID19_HGI_C2_ALL_eur_leave_23andme_20210107	3_196628205_C_T	8.68304e-12	0.3919	2850	4.52044519721408e-05	0.987608091983726	5.136176799604e-07	0.0112201797414366	0.00112601020518499	0.369697304315995
3_196626406_197627009	ENSG00000230732.3	AC127904.2	Colon_Sigmoid	COVID19_HGI_A2_ALL_leave_UKBB_23andme_20210107	3_197127009_A_T	0.742127	3.152e-08	2339	0.029086517266815	0.00697848969203886	0.730986088035303	0.1753218738415	0.0576270311643435	0.450187837375609
3_196626406_197627009	ENSG00000230732.3	AC127904.2	Brain_Spinal_cord_cervical_c-1	COVID19_HGI_A2_ALL_leave_23andme_20210107	3_197127009_A_T	0.891297	5.983e-08	2333	0.0536971390322291	0.0157393013266042	0.670852918733894	0.196572221006741	0.0631384199005321	0.354547991792605
3_196626406_197627009	ENSG00000230732.3	AC127904.2	Artery_Coronary	COVID19_HGI_A2_ALL_leave_UKBB_23andme_20210107	3_197127009_A_T	0.26944	3.152e-08	2337	0.0277062644106523	0.00797362673929249	0.696297868859206	0.200320890318916	0.0677013496719331	0.463660854862217
3_196626406_197627009	ENSG00000230732.3	AC127904.2	Pancreas	COVID19_HGI_B1_ALL_eur_leave_23andme_20210107	3_197046036_T_C	0.378619	0.001157	2702	0.740015999144522	0.186106300054629	0.0548951138598812	0.0138003659608841	0.00518222098008433	0.0308688424099471
3_196626406_197627009	ENSG00000230732.3	AC127904.2	Pituitary	COVID19_HGI_C2_ALL_leave_23andme_20210107	3_196668275_C_G	7.12524e-05	0.1728	2706	0.724154654632415	0.265776586239727	0.00681285146287149	0.00249967152853688	0.000756236136450111	0.019605081063504
3_196626406_197627009	ENSG00000230732.3	AC127904.2	Liver	COVID19_HGI_B2_ALL_leave_23andme_20210107	3_197207605_T_C	0.210235	0.001108	2466	0.543657111973856	0.440372713316542	0.00815863763301305	0.0066074492568811	0.00120408781970853	0.0234643054463365
3_196626406_197627009	ENSG00000230732.3	AC127904.2	Adipose_Visceral_Omentum	COVID19_HGI_C2_ALL_eur_leave_ukbb_23andme_20210107	3_196685228_A_G	0.774543	2.137e-05	2850	0.33316345660076	0.588194505170045	0.0259689115517745	0.0458408463211563	0.00683228035626387	0.0959093221476539
3_196626406_197627009	ENSG00000230732.3	AC127904.2	Skin_Not_Sun_Exposed_Suprapubic	COVID19_HGI_B1_ALL_eur_leave_23andme_20210107	3_196669912_C_T	4.76513e-06	0.3128	2704	0.403987933346329	0.518929871036713	0.0299972962695096	0.0385235129645655	0.00856138638288254	0.102135440166297
3_196626406_197627009	ENSG00000230732.3	AC127904.2	Brain_Spinal_cord_cervical_c-1	COVID19_HGI_B1_ALL_eur_leave_ukbb_23andme_20210107	3_197046036_T_C	0.482126	0.0003785	2688	0.692642375151369	0.225680950163954	0.0569848858505566	0.0185610312369713	0.00613075759714911	0.0720840576868508
3_196626406_197627009	ENSG00000230732.3	AC127904.2	Thyroid	COVID19_HGI_B2_ALL_leave_23andme_20210107	3_196634527_A_G	6.24403e-06	0.1704	2466	0.385773439681938	0.598191397548697	0.00578928452049258	0.0089757610671729	0.0012701171816998	0.0865400498347385
3_196626406_197627009	ENSG00000230732.3	AC127904.2	Heart_Left_Ventricle	COVID19_HGI_B1_ALL_eur_leave_ukbb_23andme_20210107	3_197046036_T_C	0.00518264	0.0003785	2706	0.663239225637406	0.251058642571512	0.0565933163663284	0.021414804291641	0.00769401113311268	0.152718615391526
3_196626406_197627009	ENSG00000230732.3	AC127904.2	Brain_Amygdala	COVID19_HGI_C2_ALL_eur_leave_23andme_20210107	3_197063044_T_A	0.0626755	0.003294	2827	0.7730938762431	0.2150162791467	0.00866748379188599	0.00240982629183726	0.000812534526476845	0.0133068033104275
3_196626406_197627009	ENSG00000230732.3	AC127904.2	Adrenal_Gland	COVID19_HGI_B2_ALL_leave_23andme_20210107	3_197207605_T_C	0.646342	0.001108	2466	0.768533921762148	0.215536042818714	0.0115333537228467	0.00323337631800115	0.00116330537829017	0.0312190716708113
3_196626406_197627009	ENSG00000230732.3	AC127904.2	Brain_Nucleus_accumbens_basal_ganglia	COVID19_HGI_B2_ALL_leave_23andme_20210107	3_197207605_T_C	0.621013	0.001108	2466	0.719116990883427	0.264948154092401	0.0107917560814375	0.00397489673498662	0.00116820220774871	0.028645446829186
3_196626406_197627009	ENSG00000230732.3	AC127904.2	Esophagus_Gastroesophageal_Junction	COVID19_HGI_C2_ALL_eur_leave_23andme_20210107	3_196753906_G_A	0.019421	0.001435	2850	0.757420968262254	0.230474475121296	0.00860589573593265	0.00261779406535403	0.000880866815162802	0.0430476095601042
3_196626406_197627009	ENSG00000230732.3	AC127904.2	Pituitary	COVID19_HGI_B1_ALL_eur_leave_23andme_20210107	3_197046036_T_C	0.415856	0.001157	2701	0.681346369113467	0.244104085246716	0.0505433723090301	0.0181021306105404	0.00590404272024627	0.0247710082823804
3_196626406_197627009	ENSG00000230732.3	AC127904.2	Adipose_Subcutaneous	COVID19_HGI_B2_ALL_eur_leave_23andme_20210107	3_197197831_T_C	0.0806222	0.0003594	2634	0.737539145752541	0.224582922687028	0.0267919513444555	0.00815530034023785	0.00293067987573748	0.0495256860910379
3_196626406_197627009	ENSG00000230732.3	AC127904.2	Uterus	COVID19_HGI_B2_ALL_leave_23andme_20210107	3_197207605_T_C	0.564893	0.001108	2462	0.782975014324113	0.201101300695507	0.011723232386844	0.00300983430360382	0.00119061828993224	0.0322916774665242
3_196626406_197627009	ENSG00000230732.3	AC127904.2	Colon_Transverse	COVID19_HGI_B1_ALL_leave_UKBB_23andme_20210107	3_196627356_C_T	1.9275e-06	0.04528	2377	0.347166332026332	0.574670232978018	0.0230528631842004	0.0381428220534479	0.0169677497580014	0.323129368548341
3_196626406_197627009	ENSG00000230732.3	AC127904.2	Brain_Cerebellum	COVID19_HGI_B2_ALL_eur_leave_23andme_20210107	3_197197831_T_C	0.0310945	0.0003594	2632	0.708606804952513	0.253192821917688	0.0257322641960272	0.00919113739279781	0.00327697154097469	0.0469422086709689
3_196626406_197627009	ENSG00000230732.3	AC127904.2	Esophagus_Muscularis	COVID19_HGI_B1_ALL_leave_23andme_20210107	3_197333067_A_C	0.642337	0.004073	2596	0.770544142119241	0.16824895322747	0.0468743730634095	0.0102309567040883	0.00410157488579214	0.0144897297077751
3_196626406_197627009	ENSG00000230732.3	AC127904.2	Brain_Cortex	COVID19_HGI_C2_ALL_eur_leave_ukbb_23andme_20210107	3_196685228_A_G	0.563885	2.137e-05	2845	0.62489793184499	0.298050486715996	0.0486901364748927	0.0232180393496292	0.00514340561449212	0.249473425429039
3_196626406_197627009	ENSG00000230732.3	AC127904.2	Esophagus_Muscularis	COVID19_HGI_B1_ALL_eur_leave_23andme_20210107	3_197046036_T_C	0.713827	0.001157	2704	0.752604275581593	0.173792549352245	0.0558830884905831	0.012899789375593	0.00482029719998499	0.0304108679570711
3_196626406_197627009	ENSG00000230732.3	AC127904.2	Artery_Coronary	COVID19_HGI_B2_ALL_leave_23andme_20210107	3_197207605_T_C	0.279383	0.001108	2464	0.757895460435411	0.226098014672269	0.0113671508891529	0.00338983852703987	0.00124953547612776	0.0307054659929191
3_196626406_197627009	ENSG00000230732.3	AC127904.2	Artery_Coronary	COVID19_HGI_B1_ALL_eur_leave_23andme_20210107	3_197046036_T_C	0.892093	0.001157	2700	0.700915137632426	0.224898459221832	0.0517137919503359	0.016587210547364	0.00588540064804132	0.025496224946138
3_196626406_197627009	ENSG00000230732.3	AC127904.2	Brain_Anterior_cingulate_cortex_BA24	COVID19_HGI_B1_ALL_leave_23andme_20210107	3_196665854_A_G	1.47736e-05	0.6479	2591	0.688624278935099	0.249420087971206	0.0418275201325517	0.0151449673720017	0.00498314558914114	0.014323653959402
3_196626406_197627009	ENSG00000230732.3	AC127904.2	Artery_Tibial	COVID19_HGI_C2_ALL_leave_23andme_20210107	3_197302142_C_T	0.000244255	0.2957	2707	0.722986870167479	0.266899675861187	0.00680460209781516	0.00251120660987658	0.000797645263642785	0.0126409362090896
3_196626406_197627009	ENSG00000230732.3	AC127904.2	Cells_EBV-transformed_lymphocytes	COVID19_HGI_A2_ALL_eur_leave_ukbb_23andme_20210107	3_197126406_C_T	0.512446	2.18e-07	3014	0.11358676207885	0.0322832954519128	0.624283594217738	0.177379580321525	0.052466767929975	0.33260346436532
3_196626406_197627009	ENSG00000230732.3	AC127904.2	Thyroid	COVID19_HGI_C2_ALL_eur_leave_ukbb_23andme_20210107	3_196685228_A_G	0.0617419	2.137e-05	2850	0.355710304977824	0.564177278526061	0.027726358533653	0.043967201985059	0.00841885597740281	0.12094521722658
3_196626406_197627009	ENSG00000230732.3	AC127904.2	Vagina	COVID19_HGI_A2_ALL_leave_23andme_20210107	3_197127009_A_T	0.802431	5.983e-08	2333	0.0514091795744144	0.0185851109661366	0.64226856334629	0.23213313384872	0.0556040122644391	0.365847934810532
3_196626406_197627009	ENSG00000230732.3	AC127904.2	Brain_Hippocampus	COVID19_HGI_C2_ALL_leave_23andme_20210107	3_196841528_G_A	0.000782084	0.004287	2702	0.734316220962478	0.25553415228573	0.00689120297117007	0.00239720334520738	0.000861220435414996	0.0243303389885439
3_196626406_197627009	ENSG00000230732.3	AC127904.2	Whole_Blood	COVID19_HGI_A2_ALL_leave_UKBB_23andme_20210107	3_196628205_C_T	8.68304e-12	0.7319	2339	1.75122088299194e-06	0.0382598525278651	4.40107040248678e-05	0.961525051151863	0.000169334395364497	0.143756308655583
3_196626406_197627009	ENSG00000230732.3	AC127904.2	Brain_Caudate_basal_ganglia	COVID19_HGI_B2_ALL_leave_UKBB_23andme_20210107	3_197207605_T_C	0.0507899	0.001795	2211	0.782682852289514	0.201070554547906	0.0118385514304383	0.0030399456291166	0.00136809610302514	0.0284472204762999
3_196626406_197627009	ENSG00000230732.3	AC127904.2	Breast_Mammary_Tissue	COVID19_HGI_B2_ALL_eur_leave_23andme_20210107	3_197197831_T_C	0.57952	0.0003594	2634	0.750632127132853	0.211766582630077	0.0272675688382731	0.00769001913588054	0.002643702262916	0.0378983799018947
3_196626406_197627009	ENSG00000230732.3	AC127904.2	Muscle_Skeletal	COVID19_HGI_A2_ALL_eur_leave_ukbb_23andme_20210107	3_197126406_C_T	0.916854	2.18e-07	3020	0.117857951373758	0.0301673213010383	0.647849617846729	0.165787449642018	0.0383376598364559	0.3159716422445
3_196626406_197627009	ENSG00000230732.3	AC127904.2	Adrenal_Gland	COVID19_HGI_B2_ALL_leave_UKBB_23andme_20210107	3_197225482_G_A	0.174668	0.001806	2211	0.792226967698257	0.191678445182472	0.0119829119473373	0.00289803875522732	0.00121363641670641	0.0258425789364999
3_196626406_197627009	ENSG00000230732.3	AC127904.2	Ovary	COVID19_HGI_B2_ALL_eur_leave_ukbb_23andme_20210107	3_196706092_C_T	0.406436	0.0001443	2630	0.739878050412662	0.22157108480365	0.0274379645369247	0.00821394105093792	0.0028989591958254	0.143793524133392
3_196626406_197627009	ENSG00000230732.3	AC127904.2	Small_Intestine_Terminal_Ileum	COVID19_HGI_B1_ALL_eur_leave_ukbb_23andme_20210107	3_197046036_T_C	0.451057	0.0003785	2703	0.608713641754783	0.305873299553798	0.0518018097417086	0.0260223690209285	0.00758887992878208	0.051940753699136
3_196626406_197627009	ENSG00000230732.3	AC127904.2	Brain_Putamen_basal_ganglia	COVID19_HGI_A2_ALL_leave_UKBB_23andme_20210107	3_197127009_A_T	0.690869	3.152e-08	2336	0.0268034578069699	0.00920088753255272	0.673608721106637	0.23117207359855	0.0592148599552903	0.447931130634375
3_196626406_197627009	ENSG00000230732.3	AC127904.2	Brain_Caudate_basal_ganglia	COVID19_HGI_C2_ALL_eur_leave_ukbb_23andme_20210107	3_196685228_A_G	0.287325	2.137e-05	2845	0.69811698660737	0.224764871955247	0.0543904591154266	0.0175062627775039	0.00522141954445242	0.297628982588454
3_196626406_197627009	ENSG00000230732.3	AC127904.2	Esophagus_Gastroesophageal_Junction	COVID19_HGI_A2_ALL_leave_23andme_20210107	3_197127009_A_T	0.411502	5.983e-08	2336	0.0557101039276002	0.0140545998883363	0.696003511361517	0.175529749312127	0.05870203551042	0.377222340859491
3_196626406_197627009	ENSG00000230732.3	AC127904.2	Brain_Substantia_nigra	COVID19_HGI_B1_ALL_eur_leave_23andme_20210107	3_197046036_T_C	0.0774216	0.001157	2674	0.724468394096593	0.201911281143303	0.0532136006139292	0.0148251914337255	0.00558153271244954	0.0351032569117248
3_196626406_197627009	ENSG00000230732.3	AC127904.2	Colon_Sigmoid	COVID19_HGI_B1_ALL_leave_UKBB_23andme_20210107	3_197140043_T_C	0.543443	0.001468	2377	0.751339878833143	0.181770201160688	0.049891172713892	0.0120651411440845	0.00493360614819268	0.0415346546482057
3_196626406_197627009	ENSG00000230732.3	AC127904.2	Heart_Atrial_Appendage	COVID19_HGI_A2_ALL_eur_leave_23andme_20210107	3_197126406_C_T	0.850661	4.064e-07	3016	0.182896530429364	0.0630268461350867	0.529489300042921	0.182421878928802	0.0421654444638258	0.212181911336118
3_196626406_197627009	ENSG00000230732.3	AC127904.2	Skin_Not_Sun_Exposed_Suprapubic	COVID19_HGI_B2_ALL_leave_UKBB_23andme_20210107	3_196669912_C_T	4.76513e-06	0.1026	2211	0.438345136538264	0.543920721838234	0.00663023525813901	0.00822425017133053	0.00287965619403336	0.102678977505016
3_196626406_197627009	ENSG00000230732.3	AC127904.2	Uterus	COVID19_HGI_A2_ALL_eur_leave_23andme_20210107	3_197126406_C_T	0.183282	4.064e-07	3003	0.185453168736202	0.0577087060833686	0.536842056217004	0.166999746137923	0.052996322825503	0.275440351033355
3_196626406_197627009	ENSG00000230732.3	AC127904.2	Pituitary	COVID19_HGI_C2_ALL_eur_leave_23andme_20210107	3_196668275_C_G	7.12524e-05	0.1319	2848	0.715089105712519	0.272778555236167	0.00812036235090964	0.0030966856825954	0.000915291017808982	0.0203821669302099
3_196626406_197627009	ENSG00000230732.3	AC127904.2	Vagina	COVID19_HGI_B1_ALL_leave_23andme_20210107	3_196703687_A_G	2.51056e-05	0.1242	2585	0.67869810935461	0.259254851347799	0.0411114781064822	0.0156988738712311	0.00523668731987787	0.0266468982130325
3_196626406_197627009	ENSG00000230732.3	AC127904.2	Artery_Tibial	COVID19_HGI_A2_ALL_leave_23andme_20210107	3_197127009_A_T	0.110702	5.983e-08	2336	0.0508357265095875	0.016961558933672	0.635106410845476	0.211820711719448	0.0852755919918164	0.369007784498393
3_196626406_197627009	ENSG00000230732.3	AC127904.2	Pancreas	COVID19_HGI_B2_ALL_eur_leave_23andme_20210107	3_197212313_G_A	0.0650786	0.0005827	2633	0.775052721434893	0.187419190841457	0.0281277626247257	0.00679910706000823	0.00260121803891608	0.0431839869333155
3_196626406_197627009	ENSG00000230732.3	AC127904.2	Brain_Caudate_basal_ganglia	COVID19_HGI_B1_ALL_leave_UKBB_23andme_20210107	3_197140043_T_C	0.506978	0.001468	2374	0.733114625846551	0.199876363168699	0.0486419778850558	0.0132566378965739	0.00511039520312012	0.0416277365943791
3_196626406_197627009	ENSG00000230732.3	AC127904.2	Minor_Salivary_Gland	COVID19_HGI_B2_ALL_leave_23andme_20210107	3_197207605_T_C	0.0997808	0.001108	2444	0.789304644379535	0.194842420502119	0.0117618933758535	0.00290227289371454	0.00118876884877781	0.0371284359786897
3_196626406_197627009	ENSG00000230732.3	AC127904.2	Brain_Spinal_cord_cervical_c-1	COVID19_HGI_B1_ALL_leave_UKBB_23andme_20210107	3_197140043_T_C	0.845943	0.001468	2372	0.721210030217944	0.211847042566202	0.0476063445712568	0.0139784508590026	0.00535813178559509	0.03948736552959
3_196626406_197627009	ENSG00000230732.3	AC127904.2	Thyroid	COVID19_HGI_C2_ALL_leave_23andme_20210107	3_196634527_A_G	6.24403e-06	0.5212	2707	0.38472046523193	0.605073273144701	0.00362090902727347	0.00569393241918071	0.000891420176915293	0.050927564642017
3_196626406_197627009	ENSG00000230732.3	AC127904.2	Heart_Left_Ventricle	COVID19_HGI_C2_ALL_leave_23andme_20210107	3_196669488_C_CA	0.000295559	0.1288	2707	0.711761509459009	0.278120611586352	0.00669895133681602	0.00261681125275148	0.000802116365071411	0.0160617434658043
3_196626406_197627009	ENSG00000230732.3	AC127904.2	Skin_Not_Sun_Exposed_Suprapubic	COVID19_HGI_A2_ALL_leave_UKBB_23andme_20210107	3_197127009_A_T	0.444729	3.152e-08	2339	0.0161350868085329	0.020903511910119	0.405497979633881	0.525303212782335	0.0321602088651326	0.454771241670767
3_196626406_197627009	ENSG00000230732.3	AC127904.2	Whole_Blood	COVID19_HGI_C2_ALL_eur_leave_ukbb_23andme_20210107	3_196628205_C_T	8.68304e-12	0.2975	2850	4.23016366408707e-05	0.924188588248484	3.29726276594156e-06	0.0720334951449203	0.00373231770718902	0.140441620589456
3_196626406_197627009	ENSG00000230732.3	AC127904.2	Brain_Spinal_cord_cervical_c-1	COVID19_HGI_C2_ALL_eur_leave_23andme_20210107	3_196747848_C_A	0.407765	0.001297	2834	0.735374313908073	0.252562952682497	0.00830009132441706	0.00284973816286396	0.000912903922148706	0.0112751110431132
3_196626406_197627009	ENSG00000230732.3	AC127904.2	Stomach	COVID19_HGI_C2_ALL_leave_23andme_20210107	3_197030340_C_T	0.0135418	0.003252	2707	0.721670668967145	0.268280721027442	0.00679221428578358	0.00252427023961662	0.000732125480012892	0.0295720516510584
3_196626406_197627009	ENSG00000230732.3	AC127904.2	Artery_Aorta	COVID19_HGI_C2_ALL_eur_leave_23andme_20210107	3_196744894_C_T	0.00207345	0.007673	2850	0.742562000994867	0.245211284476918	0.00843706660602336	0.00278511155482567	0.00100453636736551	0.0325688841653221
3_196626406_197627009	ENSG00000230732.3	AC127904.2	Esophagus_Muscularis	COVID19_HGI_A2_ALL_leave_23andme_20210107	3_197127009_A_T	0.233752	5.983e-08	2336	0.0578232650911184	0.0109708843302407	0.722403885552037	0.136990830617469	0.0718111344091353	0.367355280058838
3_196626406_197627009	ENSG00000230732.3	AC127904.2	Esophagus_Gastroesophageal_Junction	COVID19_HGI_A2_ALL_leave_UKBB_23andme_20210107	3_197127009_A_T	0.411502	3.152e-08	2339	0.0286735730317698	0.00723938264482906	0.720608204420586	0.181874512354658	0.0616043275481572	0.461785290221541
3_196626406_197627009	ENSG00000230732.3	AC127904.2	Colon_Sigmoid	COVID19_HGI_C2_ALL_eur_leave_23andme_20210107	3_196753906_G_A	0.113063	0.001435	2850	0.766450059741277	0.221521481080924	0.00870848521142202	0.00251614625597375	0.00080382771040272	0.0187803928884885
3_196626406_197627009	ENSG00000230732.3	AC127904.2	Small_Intestine_Terminal_Ileum	COVID19_HGI_C2_ALL_eur_leave_ukbb_23andme_20210107	3_196685228_A_G	0.924269	2.137e-05	2847	0.604715841774348	0.317665311933858	0.0471183886282359	0.0247461648523707	0.00575429281118749	0.225270461779599
3_196626406_197627009	ENSG00000230732.3	AC127904.2	Prostate	COVID19_HGI_C2_ALL_eur_leave_ukbb_23andme_20210107	3_196685228_A_G	0.875096	2.137e-05	2845	0.716596403633678	0.205790939554477	0.0558299498163146	0.0160273949657547	0.00575531202977559	0.26092560336191
3_196626406_197627009	ENSG00000230732.3	AC127904.2	Cells_Transformed_fibroblasts	COVID19_HGI_B2_ALL_eur_leave_ukbb_23andme_20210107	3_196706092_C_T	0.0403425	0.0001443	2635	0.779213874343237	0.18226911881543	0.0289232359831667	0.00676272191350213	0.00283104894466439	0.204099964048476
3_196626406_197627009	ENSG00000230732.3	AC127904.2	Skin_Not_Sun_Exposed_Suprapubic	COVID19_HGI_C2_ALL_eur_leave_23andme_20210107	3_196669912_C_T	4.76513e-06	0.4536	2850	0.421763269936745	0.566019210958134	0.00479211809338885	0.00643017385602442	0.000995227155707091	0.079242762363006
3_196626406_197627009	ENSG00000230732.3	AC127904.2	Heart_Atrial_Appendage	COVID19_HGI_A2_ALL_leave_UKBB_23andme_20210107	3_197127009_A_T	0.305981	3.152e-08	2339	0.0281577432043108	0.0077784569687677	0.707644657626472	0.195422834857193	0.0609963073432574	0.481124885072095
3_196626406_197627009	ENSG00000230732.3	AC127904.2	Brain_Cortex	COVID19_HGI_B1_ALL_leave_23andme_20210107	3_196665854_A_G	6.07355e-06	0.6479	2594	0.647169836752992	0.290497683708122	0.0393473259156286	0.0176566612813894	0.00532849234186837	0.036375420976441
3_196626406_197627009	ENSG00000230732.3	AC127904.2	Adipose_Visceral_Omentum	COVID19_HGI_B1_ALL_leave_UKBB_23andme_20210107	3_196627356_C_T	2.55299e-06	0.04528	2377	0.347377958800607	0.575449441891129	0.0230669158230176	0.0381956214995902	0.0159100619856559	0.416972187401965
3_196626406_197627009	ENSG00000230732.3	AC127904.2	Esophagus_Mucosa	COVID19_HGI_A2_ALL_leave_UKBB_23andme_20210107	3_197127009_A_T	0.662685	3.152e-08	2339	0.0129315384529207	0.0244742275314821	0.324988193645421	0.615050045403591	0.0225559949665856	0.446506785128369
3_196626406_197627009	ENSG00000230732.3	AC127904.2	Whole_Blood	COVID19_HGI_B1_ALL_leave_23andme_20210107	3_196628205_C_T	8.68304e-12	0.4753	2596	4.29483138282657e-05	0.93471686605645	2.61266704240155e-06	0.0568530783252445	0.00838449463743561	0.379133640422303
3_196626406_197627009	ENSG00000230732.3	AC127904.2	Heart_Left_Ventricle	COVID19_HGI_B2_ALL_eur_leave_ukbb_23andme_20210107	3_196706092_C_T	0.348402	0.0001443	2635	0.696418219227932	0.264745800416616	0.0258499869688325	0.00982379997079888	0.00316219341582089	0.124588512309643
3_196626406_197627009	ENSG00000230732.3	AC127904.2	Skin_Sun_Exposed_Lower_leg	COVID19_HGI_B1_ALL_leave_UKBB_23andme_20210107	3_196628205_C_T	1.47547e-05	0.04586	2377	0.519765047994162	0.407474252052597	0.0345139244044838	0.0270462855537278	0.0112004899950288	0.30203687061097
3_196626406_197627009	ENSG00000230732.3	AC127904.2	Skin_Sun_Exposed_Lower_leg	COVID19_HGI_C2_ALL_leave_UKBB_23andme_20210107	3_196665854_A_G	7.99885e-06	0.1265	2566	0.537830820306946	0.443411344707486	0.00882087661605673	0.00726965070414422	0.00266730766536747	0.0926254677016873
3_196626406_197627009	ENSG00000230732.3	AC127904.2	Ovary	COVID19_HGI_B2_ALL_leave_UKBB_23andme_20210107	3_197225482_G_A	0.0394599	0.001806	2211	0.783904180697936	0.199890680191996	0.0118570247611549	0.00302214143920488	0.00132597290970835	0.0331203425890308
3_196626406_197627009	ENSG00000230732.3	AC127904.2	Brain_Spinal_cord_cervical_c-1	COVID19_HGI_B1_ALL_leave_23andme_20210107	3_197333067_A_C	0.969443	0.004073	2584	0.711903608567139	0.226418895370057	0.0430086494748881	0.0136737822142834	0.00499506437363277	0.0134487578506284
3_196626406_197627009	ENSG00000230732.3	AC127904.2	Skin_Sun_Exposed_Lower_leg	COVID19_HGI_A2_ALL_leave_23andme_20210107	3_197127009_A_T	0.840191	5.983e-08	2336	0.0398661005379281	0.0319108122459432	0.498059490155476	0.398640096326763	0.0315235007338894	0.367815337267151
3_196626406_197627009	ENSG00000230732.3	AC127904.2	Adipose_Visceral_Omentum	COVID19_HGI_B2_ALL_leave_UKBB_23andme_20210107	3_196634804_G_A	5.44199e-06	0.0758	2211	0.366851109768358	0.615218284055683	0.00554884487069305	0.00930246927778471	0.00307929202748146	0.0779279741806442
3_196626406_197627009	ENSG00000230732.3	AC127904.2	Brain_Frontal_Cortex_BA9	COVID19_HGI_A2_ALL_leave_23andme_20210107	3_197127009_A_T	0.59008	5.983e-08	2335	0.0554977851984736	0.0142166929356799	0.693350090170007	0.177553928534733	0.0593815031611068	0.369614598596782
3_196626406_197627009	ENSG00000230732.3	AC127904.2	Brain_Putamen_basal_ganglia	COVID19_HGI_B2_ALL_eur_leave_23andme_20210107	3_197197831_T_C	0.884923	0.0003594	2621	0.702054469907068	0.260559121478293	0.0254421542002623	0.00944004709188532	0.00250420732249123	0.0371745915312554
3_196626406_197627009	ENSG00000230732.3	AC127904.2	Prostate	COVID19_HGI_B2_ALL_eur_leave_23andme_20210107	3_197197831_T_C	0.496892	0.0003594	2629	0.760522854488773	0.201928933255436	0.0275685617709764	0.00731715733467337	0.00266249315014121	0.0395562654170545
3_196626406_197627009	ENSG00000230732.3	AC127904.2	Uterus	COVID19_HGI_C2_ALL_leave_23andme_20210107	3_197413454_A_G	0.0703057	0.01026	2698	0.772619470221224	0.217327543095753	0.0072477994002522	0.00203794197341727	0.000767245309353102	0.0120652942262627
3_196626406_197627009	ENSG00000230732.3	AC127904.2	Uterus	COVID19_HGI_B2_ALL_leave_UKBB_23andme_20210107	3_197207605_T_C	0.564893	0.001795	2211	0.799258597793607	0.184574167577655	0.0120892696045673	0.00279050844031942	0.00128745658385112	0.0231736031120195
3_196626406_197627009	ENSG00000230732.3	AC127904.2	Ovary	COVID19_HGI_B1_ALL_leave_23andme_20210107	3_197333067_A_C	0.836225	0.004073	2595	0.724037960759493	0.214194793205378	0.0440329916348186	0.0130217281420468	0.00471252625826404	0.0130144174034549
3_196626406_197627009	ENSG00000230732.3	AC127904.2	Vagina	COVID19_HGI_A2_ALL_eur_leave_ukbb_23andme_20210107	3_197126406_C_T	0.645211	2.18e-07	3005	0.102521957153986	0.0439058210311005	0.563439986100476	0.241248647967731	0.048883587746707	0.323074587445664
3_196626406_197627009	ENSG00000230732.3	AC127904.2	Cells_EBV-transformed_lymphocytes	COVID19_HGI_B2_ALL_eur_leave_23andme_20210107	3_197197831_T_C	0.930699	0.0003594	2632	0.771977484999554	0.190422834798976	0.0280171983551593	0.0069082972330541	0.00267418461325611	0.0406821949230828
3_196626406_197627009	ENSG00000230732.3	AC127904.2	Whole_Blood	COVID19_HGI_B1_ALL_leave_UKBB_23andme_20210107	3_196628205_C_T	8.68304e-12	0.04586	2377	4.1551466229256e-05	0.897565225465803	2.75913928777318e-06	0.0595581324878947	0.0428323314407851	0.500302108709155
3_196626406_197627009	ENSG00000230732.3	AC127904.2	Artery_Tibial	COVID19_HGI_B2_ALL_leave_UKBB_23andme_20210107	3_196805925_G_GA	0.0103599	0.003871	2211	0.747703809431586	0.236039589306414	0.0113094722553296	0.00356886325602206	0.00137826575064837	0.025760325716328
3_196626406_197627009	ENSG00000230732.3	AC127904.2	Skin_Not_Sun_Exposed_Suprapubic	COVID19_HGI_C2_ALL_eur_leave_ukbb_23andme_20210107	3_196669912_C_T	4.76513e-06	0.01158	2850	0.392916095791282	0.52730542075389	0.0306264181641615	0.0410935315747647	0.00805853371590134	0.18908155211385
3_196626406_197627009	ENSG00000230732.3	AC127904.2	Brain_Amygdala	COVID19_HGI_A2_ALL_eur_leave_ukbb_23andme_20210107	3_197126406_C_T	0.95551	2.18e-07	2984	0.112535584387978	0.0330448043013245	0.618537064661549	0.181572117922946	0.0543104287262024	0.320718145991486
3_196626406_197627009	ENSG00000230732.3	AC127904.2	Colon_Transverse	COVID19_HGI_A2_ALL_leave_UKBB_23andme_20210107	3_197127009_A_T	0.870558	3.152e-08	2339	0.012675681306589	0.0246729698877777	0.318558134907991	0.620043233188196	0.024049980709446	0.455143067173715
3_196626406_197627009	ENSG00000230732.3	AC127904.2	Brain_Putamen_basal_ganglia	COVID19_HGI_B1_ALL_eur_leave_ukbb_23andme_20210107	3_197046036_T_C	0.24399	0.0003785	2695	0.671160438432406	0.245295616683957	0.0560109598830682	0.0204638080661695	0.00706917693440005	0.0653109139025235
3_196626406_197627009	ENSG00000230732.3	AC127904.2	Uterus	COVID19_HGI_B1_ALL_eur_leave_23andme_20210107	3_197046036_T_C	0.963257	0.001157	2691	0.723311758242431	0.202956272991112	0.0532758888743266	0.0149433329243589	0.00551274696777151	0.0270439383911114
3_196626406_197627009	ENSG00000230732.3	AC127904.2	Heart_Atrial_Appendage	COVID19_HGI_B2_ALL_eur_leave_23andme_20210107	3_197566254_T_C	0.00575486	0.000933	2634	0.737529174635332	0.224854545148002	0.0267915891322412	0.00816543876373529	0.00265925232068916	0.0513652621516945
3_196626406_197627009	ENSG00000230732.3	AC127904.2	Muscle_Skeletal	COVID19_HGI_B1_ALL_leave_23andme_20210107	3_197333067_A_C	0.197557	0.004073	2596	0.771027793697315	0.167434325248002	0.0469037949527785	0.0101810491247934	0.00445303697711117	0.018431937304312
3_196626406_197627009	ENSG00000230732.3	AC127904.2	Esophagus_Mucosa	COVID19_HGI_B1_ALL_eur_leave_23andme_20210107	3_196656772_G_A	3.10742e-05	0.1458	2704	0.331586563261659	0.590287130800516	0.0246212808752914	0.0438208773248051	0.00968414773772859	0.0312525177425785
3_196626406_197627009	ENSG00000230732.3	AC127904.2	Cells_Transformed_fibroblasts	COVID19_HGI_C2_ALL_leave_UKBB_23andme_20210107	3_196685228_A_G	0.699667	0.0006744	2566	0.800296053559611	0.182415102991264	0.0131255266121373	0.00299058798034353	0.00117272885664404	0.0506288920126761
3_196626406_197627009	ENSG00000230732.3	AC127904.2	Artery_Tibial	COVID19_HGI_B1_ALL_leave_23andme_20210107	3_197251390_G_A	0.000862723	0.1139	2596	0.692478601709611	0.245446891398355	0.0421254260991337	0.014926203675352	0.00502287711754819	0.0122484335652374
3_196626406_197627009	ENSG00000230732.3	AC127904.2	Adipose_Subcutaneous	COVID19_HGI_C2_ALL_eur_leave_23andme_20210107	3_196665854_A_G	0.000128107	0.2066	2850	0.745680269460078	0.24232435427216	0.008472496696307	0.00275254415484365	0.000770335416610878	0.0295531028890162
3_196626406_197627009	ENSG00000230732.3	AC127904.2	Small_Intestine_Terminal_Ileum	COVID19_HGI_B1_ALL_leave_23andme_20210107	3_196705992_A_T	0.000101238	0.0418	2594	0.627010828790641	0.310227405120369	0.0380982907115008	0.0188441483677217	0.0058193270097675	0.0359425961965799
3_196626406_197627009	ENSG00000230732.3	AC127904.2	Cells_EBV-transformed_lymphocytes	COVID19_HGI_C2_ALL_leave_UKBB_23andme_20210107	3_196685228_A_G	0.725026	0.0006744	2563	0.79312219608527	0.189581718643338	0.0129972808438066	0.00310557499899971	0.00119322942858522	0.0529425208315403
3_196626406_197627009	ENSG00000230732.3	AC127904.2	Spleen	COVID19_HGI_B1_ALL_eur_leave_ukbb_23andme_20210107	3_196657547_C_T	6.04564e-10	0.2186	2701	0.0112264917745737	0.896807628138863	0.000956459750083068	0.0763904073394901	0.0146190129969903	0.10347745387066
3_196626406_197627009	ENSG00000230732.3	AC127904.2	Brain_Anterior_cingulate_cortex_BA24	COVID19_HGI_A2_ALL_eur_leave_23andme_20210107	3_197126406_C_T	0.356784	4.064e-07	2998	0.174076950939636	0.0708148186974173	0.503925246093142	0.204951470631958	0.0462315136378464	0.259105702516198
3_196626406_197627009	ENSG00000230732.3	AC127904.2	Brain_Frontal_Cortex_BA9	COVID19_HGI_C2_ALL_leave_23andme_20210107	3_197413454_A_G	0.0418866	0.01026	2705	0.766323188496026	0.223658204034274	0.00720524737291282	0.00210220405158551	0.000711156045201636	0.0127076047628967
3_196626406_197627009	ENSG00000230732.3	AC127904.2	Heart_Left_Ventricle	COVID19_HGI_B1_ALL_eur_leave_23andme_20210107	3_197046036_T_C	0.00518264	0.001157	2704	0.671164248316001	0.253910660967931	0.0498359261264819	0.01884737410827	0.00624179048131622	0.0642946633857066
3_196626406_197627009	ENSG00000230732.3	AC127904.2	Adipose_Visceral_Omentum	COVID19_HGI_A2_ALL_eur_leave_ukbb_23andme_20210107	3_197126406_C_T	0.694773	2.18e-07	3020	0.0540910408969078	0.0963303418568001	0.297331319317298	0.529492432116032	0.0227548658129616	0.293392693254698
3_196626406_197627009	ENSG00000230732.3	AC127904.2	Brain_Substantia_nigra	COVID19_HGI_A2_ALL_eur_leave_23andme_20210107	3_197126406_C_T	0.202832	4.064e-07	2975	0.182984251616625	0.0568499122373128	0.529655972862404	0.164488552687839	0.0660213105958192	0.211451287467321
3_196626406_197627009	ENSG00000230732.3	AC127904.2	Colon_Transverse	COVID19_HGI_A2_ALL_leave_23andme_20210107	3_197127009_A_T	0.870558	5.983e-08	2336	0.0245693262924642	0.0478169591889358	0.306952171433125	0.597368726796179	0.0232928162892966	0.364930107568714
3_196626406_197627009	ENSG00000230732.3	AC127904.2	Liver	COVID19_HGI_B2_ALL_leave_UKBB_23andme_20210107	3_196629709_G_A	1.04816e-05	0.04399	2211	0.555860867530422	0.427126506803927	0.00840773175134391	0.00645840020577548	0.00214649370853215	0.0679475981204786
3_196626406_197627009	ENSG00000230732.3	AC127904.2	Vagina	COVID19_HGI_B2_ALL_eur_leave_ukbb_23andme_20210107	3_196706092_C_T	0.655166	0.0001443	2624	0.69422572357009	0.267729408485266	0.0256006583550053	0.00987036644920665	0.00257384314043257	0.150861189549435
3_196626406_197627009	ENSG00000230732.3	AC127904.2	Nerve_Tibial	COVID19_HGI_B2_ALL_leave_UKBB_23andme_20210107	3_196665854_A_G	9.61115e-06	0.351	2211	0.64281304463316	0.340643341935362	0.00972293601014193	0.00515076662354251	0.00166991079779334	0.0768389776760589
3_196626406_197627009	ENSG00000230732.3	AC127904.2	Minor_Salivary_Gland	COVID19_HGI_C2_ALL_leave_UKBB_23andme_20210107	3_196685228_A_G	0.939537	0.0006744	2543	0.782213947622778	0.200430966864467	0.0127270927223724	0.00325976449309083	0.00136822829729225	0.0461223388729851
3_196626406_197627009	ENSG00000230732.3	AC127904.2	Brain_Caudate_basal_ganglia	COVID19_HGI_B2_ALL_eur_leave_ukbb_23andme_20210107	3_196706092_C_T	0.357652	0.0001443	2630	0.73970680373896	0.221474219608299	0.027426183951281	0.00820843767784225	0.00318435502361808	0.13017252926646
3_196626406_197627009	ENSG00000230732.3	AC127904.2	Pituitary	COVID19_HGI_B2_ALL_eur_leave_23andme_20210107	3_197197831_T_C	0.566916	0.0003594	2632	0.709778597860267	0.252719164973329	0.0257748165458982	0.00917466128241651	0.00255275933808993	0.0383255160434856
3_196626406_197627009	ENSG00000230732.3	AC127904.2	Brain_Cerebellum	COVID19_HGI_A2_ALL_leave_UKBB_23andme_20210107	3_197127009_A_T	0.77849	3.152e-08	2339	0.0272793363857618	0.0087880706855928	0.685569028629553	0.220799314313758	0.0575642499853342	0.445746020540652
3_196626406_197627009	ENSG00000230732.3	AC127904.2	Skin_Not_Sun_Exposed_Suprapubic	COVID19_HGI_B1_ALL_leave_UKBB_23andme_20210107	3_196669912_C_T	4.76513e-06	0.5376	2377	0.413190676535215	0.518032624942676	0.0274370734038548	0.0343919387438048	0.00694768637444904	0.0975836090463166
3_196626406_197627009	ENSG00000230732.3	AC127904.2	Artery_Aorta	COVID19_HGI_B1_ALL_leave_UKBB_23andme_20210107	3_197140043_T_C	0.485803	0.001468	2377	0.729867984063113	0.203227712170867	0.0484653758932444	0.0134899674866318	0.00494896038614334	0.0403979741391885
3_196626406_197627009	ENSG00000230732.3	AC127904.2	Minor_Salivary_Gland	COVID19_HGI_B1_ALL_leave_UKBB_23andme_20210107	3_197140043_T_C	0.245985	0.001468	2354	0.754648982097579	0.179519723297726	0.0491793457921949	0.0116940740699351	0.00495787474256482	0.0464190510936911
3_196626406_197627009	ENSG00000230732.3	AC127904.2	Liver	COVID19_HGI_A2_ALL_eur_leave_23andme_20210107	3_197126406_C_T	0.0429311	4.064e-07	3015	0.126008646755733	0.109478803467325	0.364796415615864	0.316859481186843	0.0828566529742357	0.193672657892902
3_196626406_197627009	ENSG00000230732.3	AC127904.2	Artery_Aorta	COVID19_HGI_B1_ALL_eur_leave_ukbb_23andme_20210107	3_197046036_T_C	0.685883	0.0003785	2706	0.699888875342785	0.215881795892109	0.0597205819747494	0.018414811071689	0.00609393571866773	0.0675075748238018
3_196626406_197627009	ENSG00000230732.3	AC127904.2	Spleen	COVID19_HGI_C2_ALL_eur_leave_ukbb_23andme_20210107	3_196669912_C_T	7.59753e-10	0.01158	2845	0.0112636832984789	0.906105484527903	0.000877788361851455	0.0706024158095216	0.0111506280022456	0.130770464084608
3_196626406_197627009	ENSG00000230732.3	AC127904.2	Brain_Anterior_cingulate_cortex_BA24	COVID19_HGI_B2_ALL_leave_23andme_20210107	3_197207605_T_C	0.626192	0.001108	2465	0.727662658122937	0.256374930415582	0.0109174719907577	0.00384531646614685	0.00119962300457661	0.0284778565775055
3_196626406_197627009	ENSG00000230732.3	AC127904.2	Brain_Frontal_Cortex_BA9	COVID19_HGI_A2_ALL_eur_leave_23andme_20210107	3_197126406_C_T	0.512936	4.064e-07	3000	0.185504174886417	0.0594900884485974	0.537019534401475	0.172173165969054	0.0458130362944569	0.254884671030907
3_196626406_197627009	ENSG00000230732.3	AC127904.2	Breast_Mammary_Tissue	COVID19_HGI_C2_ALL_leave_23andme_20210107	3_197030340_C_T	0.0447855	0.003252	2707	0.767458546174874	0.222512669787888	0.00722316026579846	0.00209353089009063	0.000712092881348826	0.0169421629790122
3_196626406_197627009	ENSG00000230732.3	AC127904.2	Esophagus_Mucosa	COVID19_HGI_C2_ALL_leave_23andme_20210107	3_196637285_G_A	1.42986e-05	0.5204	2707	0.338291693283258	0.65147426533836	0.00318393107921235	0.00613062084068207	0.000919489458487643	0.0289269145263288
3_196626406_197627009	ENSG00000230732.3	AC127904.2	Adipose_Visceral_Omentum	COVID19_HGI_B1_ALL_eur_leave_23andme_20210107	3_196627356_C_T	2.55299e-06	0.745	2704	0.343737442997562	0.579734694828572	0.0255235195544367	0.0430390466641222	0.00796529595530769	0.109566354708311
3_196626406_197627009	ENSG00000230732.3	AC127904.2	Pituitary	COVID19_HGI_B2_ALL_leave_23andme_20210107	3_196668275_C_G	7.12524e-05	0.04494	2466	0.732231548831065	0.251810484663603	0.0109885656580169	0.00377771684366134	0.00119168400365427	0.0423171765356651
3_196626406_197627009	ENSG00000230732.3	AC127904.2	Liver	COVID19_HGI_B1_ALL_leave_23andme_20210107	3_196664890_T_A	4.03615e-06	0.512	2596	0.518257126337883	0.418154776404836	0.0315270424558924	0.0254309040748126	0.00663015072657568	0.030460523067593
3_196626406_197627009	ENSG00000230732.3	AC127904.2	Brain_Amygdala	COVID19_HGI_C2_ALL_leave_UKBB_23andme_20210107	3_196685228_A_G	0.943287	0.0006744	2558	0.786192021446311	0.19686508377481	0.0125611848620278	0.00314412467068822	0.00123758524616254	0.0518358205940551
3_196626406_197627009	ENSG00000230732.3	AC127904.2	Brain_Amygdala	COVID19_HGI_C2_ALL_leave_23andme_20210107	3_196841528_G_A	0.263171	0.004287	2697	0.782627971050581	0.207423612542728	0.00731302635967591	0.00193750826757136	0.000697881779443843	0.012195256816066
3_196626406_197627009	ENSG00000230732.3	AC127904.2	Esophagus_Mucosa	COVID19_HGI_B1_ALL_leave_23andme_20210107	3_196651492_GT_G	3.10742e-05	0.1447	2596	0.324673281731924	0.610315847996151	0.0197507912911608	0.0371190931097659	0.00814098587099856	0.0374480886519003
3_196626406_197627009	ENSG00000230732.3	AC127904.2	Lung	COVID19_HGI_A2_ALL_leave_UKBB_23andme_20210107	3_197127009_A_T	0.994065	3.152e-08	2339	0.00011677591257875	0.0381246867064819	0.0029347469389222	0.958127612464122	0.000696177977895232	0.125183435851379
3_196626406_197627009	ENSG00000230732.3	AC127904.2	Vagina	COVID19_HGI_B2_ALL_eur_leave_23andme_20210107	3_197197831_T_C	0.947395	0.0003594	2623	0.694760122395038	0.267882903385097	0.025175266901429	0.00970450420480157	0.00247720311363487	0.0379480228507317
3_196626406_197627009	ENSG00000230732.3	AC127904.2	Heart_Atrial_Appendage	COVID19_HGI_C2_ALL_eur_leave_23andme_20210107	3_196753906_G_A	0.0398114	0.001435	2850	0.74374938387838	0.244168797202172	0.00845055777371256	0.00277341339471399	0.000857847751021973	0.0304415848385084
3_196626406_197627009	ENSG00000230732.3	AC127904.2	Skin_Not_Sun_Exposed_Suprapubic	COVID19_HGI_B2_ALL_eur_leave_23andme_20210107	3_197225482_G_A	0.0116235	0.0008161	2634	0.421123954236075	0.541865466507692	0.0152978083358076	0.0196818506710143	0.00203092024941127	0.0432701548451973
3_196626406_197627009	ENSG00000230732.3	AC127904.2	Brain_Amygdala	COVID19_HGI_B1_ALL_eur_leave_ukbb_23andme_20210107	3_197046036_T_C	0.119778	0.0003785	2682	0.725297125203534	0.191133013337282	0.0613267896214797	0.0161549770623016	0.00608809477540341	0.0884421198648277
3_196626406_197627009	ENSG00000230732.3	AC127904.2	Lung	COVID19_HGI_B2_ALL_eur_leave_23andme_20210107	3_196662521_G_A	5.34691e-09	0.5731	2634	0.00295738644026884	0.960903787074588	0.000107430438195371	0.0349048003076215	0.00112659573932691	0.126097486025535
3_196626406_197627009	ENSG00000230732.3	AC127904.2	Brain_Hypothalamus	COVID19_HGI_B2_ALL_eur_leave_ukbb_23andme_20210107	3_196706092_C_T	0.364363	0.0001443	2627	0.670434610684754	0.291049627400197	0.0248432949500066	0.0107821013746295	0.00289036559041369	0.131250545530153
3_196626406_197627009	ENSG00000230732.3	AC127904.2	Brain_Cortex	COVID19_HGI_B2_ALL_leave_UKBB_23andme_20210107	3_196640121_C_G	6.59837e-05	0.03637	2211	0.703738620818959	0.279708296747522	0.0106444721917445	0.00422907759570991	0.00167953264606438	0.0265589560460909
3_196626406_197627009	ENSG00000230732.3	AC127904.2	Colon_Sigmoid	COVID19_HGI_B2_ALL_eur_leave_23andme_20210107	3_197197831_T_C	0.116903	0.0003594	2634	0.758575658389073	0.203470639291857	0.0275561266784168	0.00738829394515956	0.00300928169549403	0.0425132277915422
3_196626406_197627009	ENSG00000230732.3	AC127904.2	Brain_Substantia_nigra	COVID19_HGI_B1_ALL_eur_leave_ukbb_23andme_20210107	3_197046036_T_C	0.0774216	0.0003785	2676	0.718217607949397	0.200317891872426	0.0589580453016811	0.0164379049938346	0.00606854988266125	0.0948356993271399
3_196626406_197627009	ENSG00000230732.3	AC127904.2	Skin_Sun_Exposed_Lower_leg	COVID19_HGI_A2_ALL_eur_leave_23andme_20210107	3_197126406_C_T	0.962584	4.064e-07	3016	0.133981270998776	0.11647474109921	0.387878595802018	0.337172330697478	0.0244930614025176	0.240252407337776
3_196626406_197627009	ENSG00000230732.3	AC127904.2	Whole_Blood	COVID19_HGI_C2_ALL_leave_UKBB_23andme_20210107	3_196628205_C_T	8.68304e-12	0.1406	2566	4.48401010377345e-05	0.979646561189321	7.35415271441009e-07	0.0160627803036607	0.00424508299070991	0.216931431096725
3_196626406_197627009	ENSG00000230732.3	AC127904.2	Skin_Not_Sun_Exposed_Suprapubic	COVID19_HGI_B1_ALL_leave_23andme_20210107	3_196669912_C_T	4.76513e-06	0.294	2596	0.410026237095882	0.525690428671003	0.0249430522572763	0.0319718627791829	0.00736841919665613	0.109054780568884
3_196626406_197627009	ENSG00000230732.3	AC127904.2	Brain_Hypothalamus	COVID19_HGI_C2_ALL_eur_leave_ukbb_23andme_20210107	3_196685228_A_G	0.436984	2.137e-05	2807	0.629285150754454	0.287360643591595	0.048853643390282	0.0222966244042597	0.0122039378594098	0.110646266143103
3_196626406_197627009	ENSG00000230732.3	AC127904.2	Adipose_Visceral_Omentum	COVID19_HGI_B1_ALL_eur_leave_ukbb_23andme_20210107	3_196627356_C_T	2.55299e-06	0.09751	2706	0.338558152033488	0.571063583221641	0.0288887144574672	0.0487153178062426	0.0127742324811606	0.327155746503611
3_196626406_197627009	ENSG00000230732.3	AC127904.2	Adrenal_Gland	COVID19_HGI_C2_ALL_leave_23andme_20210107	3_197033608_T_A	0.0224398	0.001866	2707	0.758479777626884	0.231445236979858	0.0071386539630999	0.0021775556723561	0.000758775757802168	0.031806931692599
3_196626406_197627009	ENSG00000230732.3	AC127904.2	Ovary	COVID19_HGI_B1_ALL_leave_UKBB_23andme_20210107	3_197140043_T_C	0.443386	0.001468	2376	0.732791289958587	0.200011275293233	0.048644118499068	0.0132718580354388	0.00528145821367402	0.039628723157301
3_196626406_197627009	ENSG00000230732.3	AC127904.2	Brain_Caudate_basal_ganglia	COVID19_HGI_B1_ALL_eur_leave_23andme_20210107	3_197046036_T_C	0.0390843	0.001157	2698	0.709047513059002	0.216489824485717	0.0525551262828997	0.0160405189516457	0.00586701722073627	0.0397347956839752
3_196626406_197627009	ENSG00000230732.3	AC127904.2	Brain_Cortex	COVID19_HGI_B1_ALL_eur_leave_23andme_20210107	3_196665854_A_G	6.07355e-06	0.7648	2698	0.642749264242046	0.282867356768172	0.0475994812811123	0.0209422016586195	0.00584169605004991	0.0350856759563805
3_196626406_197627009	ENSG00000230732.3	AC127904.2	Minor_Salivary_Gland	COVID19_HGI_B2_ALL_leave_UKBB_23andme_20210107	3_197207605_T_C	0.0997808	0.001795	2209	0.804627590182965	0.179278885481274	0.0121609051608932	0.00270834416421306	0.00122427501065537	0.0279382330734044
3_196626406_197627009	ENSG00000230732.3	AC127904.2	Breast_Mammary_Tissue	COVID19_HGI_B1_ALL_eur_leave_23andme_20210107	3_197046036_T_C	0.967843	0.001157	2704	0.718504539751268	0.207327369527838	0.0533510824726277	0.0153892412692692	0.0054277669789974	0.0251538042456416
3_196626406_197627009	ENSG00000230732.3	AC127904.2	Heart_Atrial_Appendage	COVID19_HGI_C2_ALL_eur_leave_ukbb_23andme_20210107	3_196685228_A_G	0.205567	2.137e-05	2850	0.694734693240897	0.2280775461469	0.0541521089521583	0.0177725739133379	0.00526307774670745	0.307835028621463
3_196626406_197627009	ENSG00000230732.3	AC127904.2	Cells_Transformed_fibroblasts	COVID19_HGI_A2_ALL_leave_23andme_20210107	3_197127009_A_T	0.39523	5.983e-08	2336	0.0580326249581128	0.011925230502709	0.72501948294449	0.148929489667183	0.0560931719275055	0.390171168057961
3_196626406_197627009	ENSG00000230732.3	AC127904.2	Brain_Spinal_cord_cervical_c-1	COVID19_HGI_A2_ALL_leave_UKBB_23andme_20210107	3_197127009_A_T	0.891297	3.152e-08	2336	0.027669368983187	0.00811767171466561	0.695369618026557	0.203943448939978	0.0648998923356123	0.443634971787933
3_196626406_197627009	ENSG00000230732.3	AC127904.2	Brain_Frontal_Cortex_BA9	COVID19_HGI_A2_ALL_eur_leave_ukbb_23andme_20210107	3_197126406_C_T	0.512936	2.18e-07	3004	0.110452692151486	0.0354615535145498	0.607125233788977	0.194869404672691	0.0520911158722959	0.327862023058041
3_196626406_197627009	ENSG00000230732.3	AC127904.2	Liver	COVID19_HGI_B1_ALL_eur_leave_ukbb_23andme_20210107	3_197046036_T_C	0.46305	0.0003785	2706	0.503728740261109	0.410216108298729	0.0429824999162431	0.0349951145211913	0.00807753700272858	0.0391623742723841
3_196626406_197627009	ENSG00000230732.3	AC127904.2	Spleen	COVID19_HGI_B1_ALL_eur_leave_23andme_20210107	3_196657547_C_T	6.04564e-10	0.2059	2699	0.0113743003660175	0.908612366122271	0.000843502648448173	0.0673696573732696	0.0118001734899936	0.107411408284593
3_196626406_197627009	ENSG00000230732.3	AC127904.2	Brain_Cerebellar_Hemisphere	COVID19_HGI_B1_ALL_eur_leave_ukbb_23andme_20210107	3_197046036_T_C	0.107829	0.0003785	2704	0.706343282343508	0.209301080682736	0.0602014454678178	0.0178323522304658	0.00632183927547197	0.0888525599133092
3_196626406_197627009	ENSG00000230732.3	AC127904.2	Brain_Anterior_cingulate_cortex_BA24	COVID19_HGI_B2_ALL_eur_leave_ukbb_23andme_20210107	3_196706092_C_T	0.771868	0.0001443	2627	0.703610262002638	0.257979188897457	0.0260841947353149	0.00956102269738608	0.0027653316672032	0.138936250549292
3_196626406_197627009	ENSG00000230732.3	AC127904.2	Minor_Salivary_Gland	COVID19_HGI_B2_ALL_eur_leave_23andme_20210107	3_197197831_T_C	0.359615	0.0003594	2627	0.761233781647649	0.201044685073742	0.0275888918154224	0.00728348021651666	0.00284916124667047	0.0383223621165178
3_196626406_197627009	ENSG00000230732.3	AC127904.2	Brain_Anterior_cingulate_cortex_BA24	COVID19_HGI_C2_ALL_leave_23andme_20210107	3_197033608_T_A	0.0113496	0.001866	2704	0.719147007742178	0.270737433215038	0.00675919054053547	0.00254382141210726	0.000812547090141456	0.0346655169103589
3_196626406_197627009	ENSG00000230732.3	AC127904.2	Lung	COVID19_HGI_C2_ALL_leave_UKBB_23andme_20210107	3_196662521_G_A	5.34691e-09	0.01507	2566	0.00297019633050027	0.969766916619162	4.8713711389494e-05	0.0158936704251803	0.0113205029137676	0.190442826453248
3_196626406_197627009	ENSG00000230732.3	AC127904.2	Brain_Substantia_nigra	COVID19_HGI_B1_ALL_leave_23andme_20210107	3_197333067_A_C	0.232733	0.004073	2577	0.739372546130308	0.199304048931866	0.0446595535225947	0.0120337257574857	0.00463012565774527	0.0165681866986077
3_196626406_197627009	ENSG00000230732.3	AC127904.2	Breast_Mammary_Tissue	COVID19_HGI_A2_ALL_leave_UKBB_23andme_20210107	3_197127009_A_T	0.14726	3.152e-08	2339	0.0278569770066163	0.00713136517357064	0.700085969721378	0.179135691997106	0.0857899961013288	0.441945169245657
3_196626406_197627009	ENSG00000230732.3	AC127904.2	Esophagus_Mucosa	COVID19_HGI_B2_ALL_eur_leave_ukbb_23andme_20210107	3_196706092_C_T	0.214896	0.0001443	2635	0.333406961442968	0.628188886714037	0.0123755602174991	0.0233147038465329	0.00271388777896258	0.0722195116732754
3_196626406_197627009	ENSG00000230732.3	AC127904.2	Artery_Coronary	COVID19_HGI_A2_ALL_eur_leave_ukbb_23andme_20210107	3_197126406_C_T	0.339903	2.18e-07	3011	0.107262085310309	0.0381179786743766	0.589593999851672	0.209469845619377	0.0555560905442652	0.31462259928741
3_196626406_197627009	ENSG00000230732.3	AC127904.2	Brain_Hippocampus	COVID19_HGI_B2_ALL_eur_leave_ukbb_23andme_20210107	3_196706092_C_T	0.976721	0.0001443	2622	0.719636284027469	0.24182774515707	0.0266625897742081	0.00895682339467995	0.00291655764657257	0.135741467150938
3_196626406_197627009	ENSG00000230732.3	AC127904.2	Pituitary	COVID19_HGI_C2_ALL_eur_leave_ukbb_23andme_20210107	3_196685228_A_G	0.527939	2.137e-05	2848	0.667530180012281	0.254636683212863	0.0520214622136783	0.0198381818587914	0.00597349270238613	0.229316250359068
3_196626406_197627009	ENSG00000230732.3	AC127904.2	Artery_Coronary	COVID19_HGI_C2_ALL_leave_UKBB_23andme_20210107	3_196685228_A_G	0.450811	0.0006744	2564	0.750354989158483	0.232260367074627	0.0122469947096776	0.00378951289352148	0.00134813616369029	0.0468292323423418
3_196626406_197627009	ENSG00000230732.3	AC127904.2	Uterus	COVID19_HGI_C2_ALL_leave_UKBB_23andme_20210107	3_196685228_A_G	0.876466	0.0006744	2558	0.775918592884484	0.206665220334166	0.0126870658285874	0.00337783730508284	0.00135128364767969	0.0469347530515134
3_196626406_197627009	ENSG00000230732.3	AC127904.2	Brain_Hypothalamus	COVID19_HGI_A2_ALL_leave_UKBB_23andme_20210107	3_197127009_A_T	0.438059	3.152e-08	2337	0.0254929427108894	0.0104622759730186	0.640673884991616	0.262871366339901	0.0604995299845752	0.443944539203455
3_196626406_197627009	ENSG00000230732.3	AC127904.2	Thyroid	COVID19_HGI_B2_ALL_eur_leave_ukbb_23andme_20210107	3_196706092_C_T	0.750532	0.0001443	2635	0.378327458906508	0.583507803422609	0.0140429408833199	0.0216564584207053	0.00246533836685718	0.0783836821428537
3_196626406_197627009	ENSG00000230732.3	AC127904.2	Nerve_Tibial	COVID19_HGI_B1_ALL_eur_leave_23andme_20210107	3_196665854_A_G	9.61115e-06	0.7648	2704	0.58733565593913	0.337839903960146	0.0436114057539163	0.0250794763185105	0.00613355802829691	0.0972732480374878
3_196626406_197627009	ENSG00000230732.3	AC127904.2	Muscle_Skeletal	COVID19_HGI_C2_ALL_eur_leave_23andme_20210107	3_196753906_G_A	0.121039	0.001435	2850	0.796824532070733	0.191213642220976	0.00905360312187675	0.00217185289994658	0.000736369686467982	0.0182185576805365
3_196626406_197627009	ENSG00000230732.3	AC127904.2	Ovary	COVID19_HGI_C2_ALL_eur_leave_23andme_20210107	3_196685228_A_G	0.0726134	0.005854	2847	0.746499671930328	0.241415154163826	0.00846777916476988	0.00273756774284739	0.000879826998228343	0.0101508800212678
3_196626406_197627009	ENSG00000230732.3	AC127904.2	Adipose_Subcutaneous	COVID19_HGI_B1_ALL_leave_23andme_20210107	3_196665854_A_G	0.000128107	0.6479	2596	0.721378284280019	0.217195977479277	0.0438834752856393	0.0132083098394058	0.00433395311565891	0.0218778858262687
3_196626406_197627009	ENSG00000230732.3	AC127904.2	Thyroid	COVID19_HGI_A2_ALL_leave_23andme_20210107	3_197127009_A_T	0.101973	5.983e-08	2336	0.0277578082922569	0.0426876832653174	0.346786860498734	0.533260886684798	0.0495067612588936	0.359959763876659
3_196626406_197627009	ENSG00000230732.3	AC127904.2	Adrenal_Gland	COVID19_HGI_C2_ALL_eur_leave_23andme_20210107	3_197304462_C_T	2.17854e-05	0.1514	2850	0.748876109278418	0.238996002604294	0.0085088081603644	0.00271459292576967	0.000904487031153652	0.0329797833339675
3_196626406_197627009	ENSG00000230732.3	AC127904.2	Prostate	COVID19_HGI_B2_ALL_eur_leave_ukbb_23andme_20210107	3_196706092_C_T	0.855863	0.0001443	2630	0.759679683054526	0.20175123583986	0.0281714198191117	0.00747868002770322	0.00291898125879844	0.140005054936819
3_196626406_197627009	ENSG00000230732.3	AC127904.2	Artery_Aorta	COVID19_HGI_A2_ALL_eur_leave_23andme_20210107	3_197126406_C_T	0.996865	4.064e-07	3016	0.18344134286737	0.0636136949620192	0.531066543502802	0.184125230874892	0.0377531877929166	0.243697384144529
3_196626406_197627009	ENSG00000230732.3	AC127904.2	Adipose_Visceral_Omentum	COVID19_HGI_C2_ALL_leave_UKBB_23andme_20210107	3_196645071_G_A	9.34318e-06	0.0106	2566	0.356674062110636	0.620428927052358	0.00584975381706484	0.0101686762739162	0.00687858074602554	0.0936609932054616
3_196626406_197627009	ENSG00000230732.3	AC127904.2	Testis	COVID19_HGI_B1_ALL_eur_leave_ukbb_23andme_20210107	3_196629709_G_A	4.98258e-08	0.6116	2706	0.0437727164930136	0.866417234861988	0.0037350673738001	0.0739180673285402	0.0121569139426578	0.098752126348721
3_196626406_197627009	ENSG00000230732.3	AC127904.2	Brain_Cortex	COVID19_HGI_B1_ALL_eur_leave_ukbb_23andme_20210107	3_196665854_A_G	6.07355e-06	0.2977	2700	0.635374988070917	0.27974106443797	0.0541044625350374	0.023813990987728	0.00696549396834838	0.0602687773828932
3_196626406_197627009	ENSG00000230732.3	AC127904.2	Artery_Tibial	COVID19_HGI_B2_ALL_eur_leave_23andme_20210107	3_197197831_T_C	0.743044	0.0003594	2634	0.707135866025277	0.255365156704509	0.0256875175040881	0.00927389324111105	0.00253756652501546	0.0343621934065963
3_196626406_197627009	ENSG00000230732.3	AC127904.2	Pituitary	COVID19_HGI_A2_ALL_leave_23andme_20210107	3_197127009_A_T	0.400663	5.983e-08	2336	0.0524233158500231	0.0173939165165193	0.654940654145027	0.217249571406454	0.0579925420819773	0.379202133731633
3_196626406_197627009	ENSG00000230732.3	AC127904.2	Heart_Atrial_Appendage	COVID19_HGI_A2_ALL_eur_leave_ukbb_23andme_20210107	3_197126406_C_T	0.850661	2.18e-07	3020	0.109017842602416	0.0376059125310051	0.599256705595307	0.206667290184607	0.0474522490866653	0.276057606954281
3_196626406_197627009	ENSG00000230732.3	AC127904.2	Adrenal_Gland	COVID19_HGI_B1_ALL_leave_UKBB_23andme_20210107	3_197140043_T_C	0.475627	0.001468	2377	0.734443640789165	0.198419820272143	0.0487692129268296	0.0131704614519279	0.00519686455993545	0.0391795168328493
3_196626406_197627009	ENSG00000230732.3	AC127904.2	Brain_Amygdala	COVID19_HGI_B2_ALL_leave_UKBB_23andme_20210107	3_197207605_T_C	0.272646	0.001795	2210	0.809465867169229	0.174464446555119	0.0122369986747839	0.00263624793925691	0.00119643966161149	0.0260742069201305
3_196626406_197627009	ENSG00000230732.3	AC127904.2	Adipose_Subcutaneous	COVID19_HGI_C2_ALL_leave_23andme_20210107	3_196665854_A_G	0.000128107	0.2199	2707	0.755177191594959	0.234817664369788	0.00710757071004464	0.00220936682701102	0.000688206498198104	0.0309742449421903
3_196626406_197627009	ENSG00000230732.3	AC127904.2	Lung	COVID19_HGI_A2_ALL_leave_23andme_20210107	3_196645320_G_A	2.43408e-08	0.01034	2336	0.000225987484113253	0.0737797402305611	0.00282333134167166	0.921751631709047	0.001419309234608	0.0811299313166968
3_196626406_197627009	ENSG00000230732.3	AC127904.2	Brain_Cerebellar_Hemisphere	COVID19_HGI_C2_ALL_eur_leave_23andme_20210107	3_196747252_G_T	0.0862472	0.001308	2849	0.752100260213769	0.235795196109807	0.00854327000212167	0.00267756507294372	0.000883708601359099	0.0199110563768857
3_196626406_197627009	ENSG00000230732.3	AC127904.2	Adrenal_Gland	COVID19_HGI_B2_ALL_eur_leave_ukbb_23andme_20210107	3_196706092_C_T	0.262287	0.0001443	2635	0.741190130237091	0.22027402416103	0.0275118523310563	0.00817338674183839	0.00285060652898483	0.149596813869881
3_196626406_197627009	ENSG00000230732.3	AC127904.2	Brain_Cortex	COVID19_HGI_A2_ALL_eur_leave_23andme_20210107	3_197126406_C_T	0.837119	4.064e-07	3009	0.164952462040529	0.0814145234234434	0.477528434167126	0.235650176751117	0.0404544036177848	0.241002435190876
3_196626406_197627009	ENSG00000230732.3	AC127904.2	Brain_Spinal_cord_cervical_c-1	COVID19_HGI_C2_ALL_leave_UKBB_23andme_20210107	3_196685228_A_G	0.99752	0.0006744	2554	0.746877007976345	0.235369271681711	0.0121821798488558	0.00383733269062805	0.00173420780246037	0.0351802725143363
3_196626406_197627009	ENSG00000230732.3	AC127904.2	Brain_Cerebellar_Hemisphere	COVID19_HGI_B1_ALL_leave_23andme_20210107	3_197333067_A_C	0.7495	0.004073	2595	0.728393704937482	0.210017606571337	0.044290271616548	0.0127656721269435	0.00453274474768928	0.0148519515278859
3_196626406_197627009	ENSG00000230732.3	AC127904.2	Brain_Hippocampus	COVID19_HGI_A2_ALL_eur_leave_ukbb_23andme_20210107	3_197126406_C_T	0.405775	2.18e-07	3001	0.105622811827105	0.0399938053649227	0.580572342439815	0.219778187688874	0.0540328526792836	0.314985145015858
3_196626406_197627009	ENSG00000230732.3	AC127904.2	Adipose_Visceral_Omentum	COVID19_HGI_A2_ALL_eur_leave_23andme_20210107	3_197126406_C_T	0.694773	4.064e-07	3016	0.0904465894293256	0.161047371043452	0.261844777567821	0.466215078171786	0.0204461837876151	0.222268953338767
3_196626406_197627009	ENSG00000230732.3	AC127904.2	Brain_Putamen_basal_ganglia	COVID19_HGI_B2_ALL_eur_leave_ukbb_23andme_20210107	3_196706092_C_T	0.90709	0.0001443	2622	0.701163259396632	0.260299340311698	0.0259599025630173	0.00963439230990838	0.00294310541874353	0.131085358599235
3_196626406_197627009	ENSG00000230732.3	AC127904.2	Spleen	COVID19_HGI_B2_ALL_eur_leave_23andme_20210107	3_196657547_C_T	6.04564e-10	0.7288	2627	0.0118842697742457	0.952021493905958	0.000431333845549859	0.034552050580243	0.0011108518940031	0.0691462267898201
3_196626406_197627009	ENSG00000230732.3	AC127904.2	Stomach	COVID19_HGI_C2_ALL_eur_leave_ukbb_23andme_20210107	3_196685228_A_G	0.260022	2.137e-05	2850	0.666630071077047	0.256905156530219	0.05196145318632	0.0200203641731521	0.00448295503326246	0.333666525897014
3_196626406_197627009	ENSG00000230732.3	AC127904.2	Small_Intestine_Terminal_Ileum	COVID19_HGI_C2_ALL_leave_UKBB_23andme_20210107	3_196627361_G_A	1.00329e-05	0.02307	2565	0.65564763530257	0.325969083843922	0.0107500288290301	0.00534231317472655	0.00229093884975129	0.0439067996857997
3_196626406_197627009	ENSG00000230732.3	AC127904.2	Small_Intestine_Terminal_Ileum	COVID19_HGI_B1_ALL_eur_leave_23andme_20210107	3_196705992_A_T	0.000101238	0.02372	2701	0.615368892173472	0.309108217370487	0.045615817068756	0.0229064486531773	0.00700062473410747	0.0546045429582909
3_196626406_197627009	ENSG00000230732.3	AC127904.2	Colon_Sigmoid	COVID19_HGI_A2_ALL_eur_leave_ukbb_23andme_20210107	3_197126406_C_T	0.426891	2.18e-07	3019	0.112134801824308	0.034211676674677	0.616389130280523	0.188007486299411	0.0492569049210812	0.343849382334596
3_196626406_197627009	ENSG00000230732.3	AC127904.2	Lung	COVID19_HGI_C2_ALL_eur_leave_23andme_20210107	3_196662521_G_A	5.34691e-09	0.6949	2850	0.0030157070923831	0.984709641709489	3.42647773096446e-05	0.0111873201922541	0.00105306622856464	0.109236700850176
3_196626406_197627009	ENSG00000230732.3	AC127904.2	Pancreas	COVID19_HGI_C2_ALL_eur_leave_ukbb_23andme_20210107	3_196685228_A_G	0.266938	2.137e-05	2848	0.729677542102418	0.193546423826768	0.0568708948303602	0.0150801374358903	0.00482500180456365	0.339222643748592
3_196626406_197627009	ENSG00000230732.3	AC127904.2	Lung	COVID19_HGI_A2_ALL_eur_leave_ukbb_23andme_20210107	3_197126406_C_T	0.741634	2.18e-07	3020	0.000469573430850063	0.153336789153208	0.00258118323101046	0.842871369764678	0.000741084420253656	0.0730284895885691
3_196626406_197627009	ENSG00000230732.3	AC127904.2	Esophagus_Gastroesophageal_Junction	COVID19_HGI_C2_ALL_leave_UKBB_23andme_20210107	3_196685228_A_G	0.49857	0.0006744	2566	0.770299003387888	0.212280130997335	0.0126335498260925	0.00348026517036224	0.00130705061832177	0.0485120780132489
3_196626406_197627009	ENSG00000230732.3	AC127904.2	Esophagus_Muscularis	COVID19_HGI_C2_ALL_leave_23andme_20210107	3_197413611_T_C	0.240976	0.01179	2707	0.806941127581319	0.183113973514738	0.00759476211273548	0.00172280331198882	0.000627333479218859	0.0112629475129099
3_196626406_197627009	ENSG00000230732.3	AC127904.2	Esophagus_Muscularis	COVID19_HGI_C2_ALL_eur_leave_ukbb_23andme_20210107	3_196685228_A_G	0.855871	2.137e-05	2850	0.743942822535688	0.179713199206201	0.0579877083612977	0.0140036548131284	0.00435261508368492	0.344725958968415
3_196626406_197627009	ENSG00000230732.3	AC127904.2	Small_Intestine_Terminal_Ileum	COVID19_HGI_A2_ALL_eur_leave_ukbb_23andme_20210107	3_197126406_C_T	0.839287	2.18e-07	3017	0.0953033430505102	0.0517932906786839	0.523865589968435	0.284654157999646	0.044383618302725	0.307727940517963
3_196626406_197627009	ENSG00000230732.3	AC127904.2	Brain_Putamen_basal_ganglia	COVID19_HGI_B1_ALL_leave_UKBB_23andme_20210107	3_196628205_C_T	1.91539e-05	0.04586	2372	0.700605857697246	0.231441258277499	0.0463971923344962	0.0153208202144365	0.00623487147632243	0.0900393896779069
3_196626406_197627009	ENSG00000230732.3	AC127904.2	Nerve_Tibial	COVID19_HGI_C2_ALL_leave_23andme_20210107	3_196665854_A_G	9.61115e-06	0.2199	2707	0.610559670046136	0.379273591873979	0.00574646066625644	0.00356879270303755	0.000851484710591241	0.146920303366696
3_196626406_197627009	ENSG00000230732.3	AC127904.2	Minor_Salivary_Gland	COVID19_HGI_C2_ALL_eur_leave_23andme_20210107	3_196753906_G_A	0.00244786	0.001435	2819	0.769654868126911	0.218379464997722	0.00860344054484881	0.00244019127576757	0.000922035054750733	0.0667869746679638
3_196626406_197627009	ENSG00000230732.3	AC127904.2	Artery_Tibial	COVID19_HGI_C2_ALL_eur_leave_ukbb_23andme_20210107	3_196685228_A_G	0.102965	2.137e-05	2850	0.6667437358854	0.256451957739709	0.05197031295559	0.0199846725666048	0.00484932085269634	0.356832254949993
3_196626406_197627009	ENSG00000230732.3	AC127904.2	Artery_Coronary	COVID19_HGI_C2_ALL_leave_23andme_20210107	3_196830086_C_A	0.619193	0.001947	2703	0.747812612488822	0.242193647970095	0.00699418566260241	0.00226446786980686	0.000735086008674016	0.0106452790075108
3_196626406_197627009	ENSG00000230732.3	AC127904.2	Testis	COVID19_HGI_A2_ALL_eur_leave_23andme_20210107	3_196672854_C_T	5.0487e-09	0.06054	3016	0.0084393088033447	0.247382765654707	0.0244319763783317	0.716174735294686	0.00357121386893059	0.205989404571091
3_196626406_197627009	ENSG00000230732.3	AC127904.2	Adipose_Subcutaneous	COVID19_HGI_A2_ALL_leave_23andme_20210107	3_197127009_A_T	0.519506	5.983e-08	2336	0.0550273733324688	0.0153062734665552	0.687473947457939	0.191174977993597	0.0510174277494396	0.364867740526604
3_196626406_197627009	ENSG00000230732.3	AC127904.2	Pancreas	COVID19_HGI_B2_ALL_leave_23andme_20210107	3_197207605_T_C	0.964853	0.001108	2466	0.801631352994179	0.182502324465149	0.012030045372893	0.00273770553798208	0.00109857162979714	0.0319518475975658
3_196626406_197627009	ENSG00000230732.3	AC127904.2	Brain_Spinal_cord_cervical_c-1	COVID19_HGI_A2_ALL_eur_leave_ukbb_23andme_20210107	3_197126406_C_T	0.272134	2.18e-07	2995	0.106944022480326	0.0384032810247065	0.587680730000768	0.210978412143041	0.0559935543511589	0.341075936944749
3_196626406_197627009	ENSG00000230732.3	AC127904.2	Brain_Caudate_basal_ganglia	COVID19_HGI_B2_ALL_eur_leave_23andme_20210107	3_197197831_T_C	0.0509899	0.0003594	2629	0.740214864268414	0.221581104759692	0.0268697623351615	0.00804008877589739	0.00329417986083533	0.0418009264161558
3_196626406_197627009	ENSG00000230732.3	AC127904.2	Artery_Aorta	COVID19_HGI_B2_ALL_eur_leave_ukbb_23andme_20210107	3_196706092_C_T	0.430673	0.0001443	2635	0.736025997351315	0.225277881511104	0.0273201675587214	0.00835895593851325	0.00301699764034645	0.13639377027711
3_196626406_197627009	ENSG00000230732.3	AC127904.2	Heart_Left_Ventricle	COVID19_HGI_B2_ALL_eur_leave_23andme_20210107	3_197197831_T_C	0.044425	0.0003594	2634	0.696910987302773	0.2648957136422	0.0253160871131537	0.00961938133658793	0.00325783060528598	0.0442973579857547
3_196626406_197627009	ENSG00000230732.3	AC127904.2	Brain_Caudate_basal_ganglia	COVID19_HGI_A2_ALL_leave_UKBB_23andme_20210107	3_197127009_A_T	0.276088	3.152e-08	2339	0.0277983623313579	0.00758172572802448	0.698612898477558	0.190464148761021	0.0755428647020383	0.418172896801996
3_196626406_197627009	ENSG00000230732.3	AC127904.2	Pancreas	COVID19_HGI_C2_ALL_leave_UKBB_23andme_20210107	3_196685228_A_G	0.266938	0.0006744	2565	0.79441884481711	0.188276035142279	0.0130268941281793	0.00308616165686175	0.00119206425556932	0.05692453222479
3_196626406_197627009	ENSG00000230732.3	AC127904.2	Muscle_Skeletal	COVID19_HGI_C2_ALL_leave_23andme_20210107	3_196841528_G_A	0.480591	0.004287	2707	0.806943123817505	0.183116816619132	0.0075947809008954	0.00172283496047346	0.000622443701994614	0.0115200744866154
3_196626406_197627009	ENSG00000230732.3	AC127904.2	Colon_Transverse	COVID19_HGI_C2_ALL_leave_23andme_20210107	3_196669488_C_CA	1.9659e-06	0.1288	2707	0.331663504999442	0.657882851301991	0.00312154794922505	0.00619071522822912	0.00114138052111222	0.177250217135613
3_196626406_197627009	ENSG00000230732.3	AC127904.2	Pancreas	COVID19_HGI_A2_ALL_leave_UKBB_23andme_20210107	3_197127009_A_T	0.318647	3.152e-08	2339	0.0294027744966262	0.00620753705098898	0.738934087897641	0.155934829409811	0.0695207711449332	0.451982273684414
3_196626406_197627009	ENSG00000230732.3	AC127904.2	Skin_Sun_Exposed_Lower_leg	COVID19_HGI_C2_ALL_eur_leave_ukbb_23andme_20210107	3_196685228_A_G	0.978478	2.137e-05	2850	0.498025480146609	0.425354474403719	0.0388193224323385	0.0331502243986557	0.00465049861867726	0.206406980198063
3_196626406_197627009	ENSG00000230732.3	AC127904.2	Brain_Hypothalamus	COVID19_HGI_A2_ALL_leave_23andme_20210107	3_197127009_A_T	0.438059	5.983e-08	2334	0.0494675062820452	0.02028810204981	0.618012202767346	0.253406440243996	0.058825748656802	0.354944457835101
3_196626406_197627009	ENSG00000230732.3	AC127904.2	Lung	COVID19_HGI_C2_ALL_eur_leave_ukbb_23andme_20210107	3_196631138_G_A	1.02488e-08	0.01637	2850	0.00280183582919572	0.914874910253929	0.000218393180252562	0.07130045484122	0.0108044058954029	0.10996875776912
3_196626406_197627009	ENSG00000230732.3	AC127904.2	Brain_Cerebellar_Hemisphere	COVID19_HGI_C2_ALL_leave_UKBB_23andme_20210107	3_196685228_A_G	0.690155	0.0006744	2566	0.763960288526681	0.218429850502463	0.0125295895850949	0.00358093344165437	0.00149933794410669	0.0400275425007137
3_196626406_197627009	ENSG00000230732.3	AC127904.2	Artery_Tibial	COVID19_HGI_C2_ALL_eur_leave_23andme_20210107	3_197302142_C_T	0.000244255	0.2526	2850	0.713459321846765	0.274420335741552	0.00810639894183197	0.00311709551847294	0.000896847951378186	0.0127374766163012
3_196626406_197627009	ENSG00000230732.3	AC127904.2	Muscle_Skeletal	COVID19_HGI_B2_ALL_eur_leave_23andme_20210107	3_197197831_T_C	0.306241	0.0003594	2634	0.787623522340194	0.174715018295073	0.0286113234935563	0.00634401635109683	0.00270611952008017	0.0408602814793151
3_196626406_197627009	ENSG00000230732.3	AC127904.2	Adipose_Subcutaneous	COVID19_HGI_A2_ALL_eur_leave_23andme_20210107	3_197126406_C_T	0.323007	4.064e-07	3016	0.184027242150608	0.0624803950144702	0.532762734243264	0.180842169433626	0.0398874591580321	0.282697218829316
3_196626406_197627009	ENSG00000230732.3	AC127904.2	Prostate	COVID19_HGI_A2_ALL_leave_23andme_20210107	3_197127009_A_T	0.659223	5.983e-08	2334	0.0562914280076567	0.0133302045540157	0.703265239214052	0.166477500394888	0.0606356278293881	0.370540778999674
3_196626406_197627009	ENSG00000230732.3	AC127904.2	Spleen	COVID19_HGI_C2_ALL_leave_23andme_20210107	3_196669912_C_T	7.59753e-10	0.3382	2702	0.0121529388338574	0.977467173262449	0.000113850107714498	0.00915591308462818	0.00111012471135112	0.0779720727319336
3_196626406_197627009	ENSG00000230732.3	AC127904.2	Whole_Blood	COVID19_HGI_B1_ALL_eur_leave_ukbb_23andme_20210107	3_196628205_C_T	8.68304e-12	0.09747	2706	4.13973256739664e-05	0.894237049473647	3.53237845113149e-06	0.0762746084155252	0.0294434124067032	0.473853858601547
3_196626406_197627009	ENSG00000230732.3	AC127904.2	Ovary	COVID19_HGI_B2_ALL_leave_23andme_20210107	3_197207605_T_C	0.037007	0.001108	2466	0.766887371777901	0.217055120563846	0.0115086440218785	0.0032560435341319	0.00129282010224261	0.0406199597231275
3_196626406_197627009	ENSG00000230732.3	AC127904.2	Liver	COVID19_HGI_C2_ALL_eur_leave_23andme_20210107	3_196664890_T_A	4.03615e-06	0.5818	2850	0.534268027612323	0.453544432493127	0.00607040883912003	0.00515225408738619	0.000964876968043973	0.0252743928689794
3_196626406_197627009	ENSG00000230732.3	AC127904.2	Stomach	COVID19_HGI_C2_ALL_eur_leave_23andme_20210107	3_197030340_C_T	0.0135418	0.002235	2850	0.713123284469542	0.274822659478884	0.00810258085023833	0.00312173386919639	0.000829741332139218	0.0376522979489672
3_196626406_197627009	ENSG00000230732.3	AC127904.2	Whole_Blood	COVID19_HGI_A2_ALL_eur_leave_23andme_20210107	3_196628205_C_T	8.68304e-12	0.7487	3016	1.17446904161534e-05	0.256598382289188	3.40011256258991e-05	0.742857211715691	0.000498660179078376	0.23676329504013
3_196626406_197627009	ENSG00000230732.3	AC127904.2	Breast_Mammary_Tissue	COVID19_HGI_B1_ALL_eur_leave_ukbb_23andme_20210107	3_197046036_T_C	0.967843	0.0003785	2706	0.710576012508426	0.205166811369572	0.0606325011002869	0.0175004855146312	0.00612418950708391	0.0653245703495045
3_196626406_197627009	ENSG00000230732.3	AC127904.2	Minor_Salivary_Gland	COVID19_HGI_A2_ALL_leave_23andme_20210107	3_197127009_A_T	0.756224	5.983e-08	2333	0.0558935031589596	0.0131746825947691	0.698293753402803	0.164527021472326	0.068111039371142	0.34034429124638
3_196626406_197627009	ENSG00000230732.3	AC127904.2	Esophagus_Mucosa	COVID19_HGI_B1_ALL_leave_UKBB_23andme_20210107	3_196647724_C_T	2.27849e-05	0.177	2377	0.339274909428183	0.590466632121856	0.0225288495668026	0.0392001876386468	0.0085294212445113	0.0434175249293841
3_196626406_197627009	ENSG00000230732.3	AC127904.2	Brain_Nucleus_accumbens_basal_ganglia	COVID19_HGI_C2_ALL_eur_leave_ukbb_23andme_20210107	3_196685228_A_G	0.23517	2.137e-05	2843	0.655932059227251	0.266769112927276	0.0511008439408114	0.0207774129804429	0.00542057092421872	0.276397508531754
3_196626406_197627009	ENSG00000230732.3	AC127904.2	Uterus	COVID19_HGI_C2_ALL_eur_leave_23andme_20210107	3_197183102_T_C	0.000911907	0.01117	2840	0.762651416550371	0.225300326736968	0.00862739298719264	0.00254780700434102	0.000873056721127689	0.0173948340802449
3_196626406_197627009	ENSG00000230732.3	AC127904.2	Brain_Hippocampus	COVID19_HGI_B2_ALL_leave_23andme_20210107	3_197207605_T_C	0.254988	0.001108	2464	0.743182024638947	0.240772584663748	0.0111450070708126	0.00360941552044089	0.0012909681060516	0.0294374112943452
3_196626406_197627009	ENSG00000230732.3	AC127904.2	Pancreas	COVID19_HGI_C2_ALL_leave_23andme_20210107	3_196841528_G_A	0.907766	0.004287	2705	0.791463729858223	0.198538041955422	0.00744480017110897	0.00186683556043796	0.000686592454807966	0.010595805024962
3_196626406_197627009	ENSG00000230732.3	AC127904.2	Whole_Blood	COVID19_HGI_B2_ALL_eur_leave_23andme_20210107	3_196628205_C_T	8.68304e-12	0.9625	2634	4.42956608873326e-05	0.964040461188808	1.60909044367131e-06	0.0350189755124156	0.000894658547446743	0.362565239555407
3_196626406_197627009	ENSG00000230732.3	AC127904.2	Lung	COVID19_HGI_B2_ALL_leave_UKBB_23andme_20210107	3_196629709_G_A	1.44442e-08	0.04399	2211	0.00300972253548697	0.977413905698119	4.55238733332206e-05	0.0147792247442708	0.00475162314878993	0.113011212171283
3_196626406_197627009	ENSG00000230732.3	AC127904.2	Adipose_Visceral_Omentum	COVID19_HGI_C2_ALL_eur_leave_23andme_20210107	3_196627356_C_T	2.55299e-06	0.3723	2850	0.357070962766361	0.630402807072064	0.00405707737791648	0.00716139443320414	0.00130775835045449	0.0950690927301165
3_196626406_197627009	ENSG00000230732.3	AC127904.2	Stomach	COVID19_HGI_B2_ALL_eur_leave_ukbb_23andme_20210107	3_196706092_C_T	0.956439	0.0001443	2635	0.705655911934297	0.254831964727445	0.0261928760970727	0.00945511149925716	0.00386413574192806	0.0993309542027086
3_196626406_197627009	ENSG00000230732.3	AC127904.2	Brain_Anterior_cingulate_cortex_BA24	COVID19_HGI_C2_ALL_leave_UKBB_23andme_20210107	3_196685228_A_G	0.352421	0.0006744	2565	0.720784104024811	0.261435820823505	0.0118152957006967	0.00428384855363985	0.0016809308973476	0.0358970789095218
3_196626406_197627009	ENSG00000230732.3	AC127904.2	Artery_Aorta	COVID19_HGI_B1_ALL_eur_leave_23andme_20210107	3_197046036_T_C	0.685883	0.001157	2704	0.707547508223646	0.218123459118969	0.0525374905461414	0.0161907097165957	0.00560083239464806	0.0250613826981164
3_196626406_197627009	ENSG00000230732.3	AC127904.2	Artery_Aorta	COVID19_HGI_B2_ALL_leave_23andme_20210107	3_197207605_T_C	0.298058	0.001108	2466	0.759805196890913	0.224135353615091	0.0114023621444158	0.00336229429760394	0.00129479305197651	0.0292438614172675
3_196626406_197627009	ENSG00000230732.3	AC127904.2	Liver	COVID19_HGI_B1_ALL_leave_UKBB_23andme_20210107	3_196664890_T_A	4.03615e-06	0.7186	2377	0.523480092679908	0.408291878857747	0.0347606142731811	0.0271054168655352	0.00636199732362879	0.033127770318182
3_196626406_197627009	ENSG00000230732.3	AC127904.2	Colon_Transverse	COVID19_HGI_C2_ALL_eur_leave_23andme_20210107	3_196669488_C_CA	1.9659e-06	0.1165	2850	0.329529621357949	0.658055007325745	0.00374414979534335	0.0074756938361609	0.00119552768480141	0.188309130259696
3_196626406_197627009	ENSG00000230732.3	AC127904.2	Stomach	COVID19_HGI_B1_ALL_leave_UKBB_23andme_20210107	3_197140043_T_C	0.947215	0.001468	2377	0.699633312456694	0.233450296395488	0.046457704976846	0.0154968228624869	0.0049618633084844	0.0359711880812448
3_196626406_197627009	ENSG00000230732.3	AC127904.2	Esophagus_Muscularis	COVID19_HGI_A2_ALL_eur_leave_ukbb_23andme_20210107	3_197126406_C_T	0.147483	2.18e-07	3020	0.114635387132278	0.0295711952613178	0.630135607141515	0.162485789045805	0.063172021419084	0.383095945135714
3_196626406_197627009	ENSG00000230732.3	AC127904.2	Brain_Nucleus_accumbens_basal_ganglia	COVID19_HGI_B2_ALL_leave_UKBB_23andme_20210107	3_196629709_G_A	8.38691e-05	0.04399	2211	0.735485789348724	0.248099727666267	0.0111246673133202	0.00375111971128985	0.00153869596039897	0.0258597949618305
3_196626406_197627009	ENSG00000230732.3	AC127904.2	Pituitary	COVID19_HGI_B2_ALL_eur_leave_ukbb_23andme_20210107	3_196706092_C_T	0.109493	0.0001443	2633	0.709030804719748	0.252551893616571	0.0263120714851014	0.00936944301565162	0.00273578716292838	0.156104680292379
3_196626406_197627009	ENSG00000230732.3	AC127904.2	Vagina	COVID19_HGI_A2_ALL_leave_UKBB_23andme_20210107	3_197127009_A_T	0.802431	3.152e-08	2336	0.0264842009363176	0.00958121694397904	0.665585006590987	0.240731762925823	0.0576178126028938	0.453992916455847
3_196626406_197627009	ENSG00000230732.3	AC127904.2	Nerve_Tibial	COVID19_HGI_B2_ALL_eur_leave_23andme_20210107	3_197212313_G_A	0.00647524	0.0005827	2634	0.599320630228635	0.363282188172227	0.0217710059964755	0.0131942081917858	0.00243196741087745	0.0780019599703112
3_196626406_197627009	ENSG00000230732.3	AC127904.2	Skin_Sun_Exposed_Lower_leg	COVID19_HGI_A2_ALL_leave_UKBB_23andme_20210107	3_197127009_A_T	0.840191	3.152e-08	2339	0.0205579017445262	0.0164607293846565	0.516649691559681	0.413649164258814	0.0326825130523222	0.456642957670182
3_196626406_197627009	ENSG00000230732.3	AC127904.2	Esophagus_Muscularis	COVID19_HGI_B2_ALL_eur_leave_ukbb_23andme_20210107	3_196706092_C_T	0.270667	0.0001443	2635	0.786967620291385	0.174696584608665	0.0292110432607268	0.00648182906683175	0.0026429227723924	0.171183609605821
3_196626406_197627009	ENSG00000230732.3	AC127904.2	Brain_Caudate_basal_ganglia	COVID19_HGI_C2_ALL_eur_leave_23andme_20210107	3_196753355_T_C	0.000123095	0.01587	2845	0.747284981926183	0.240594938239459	0.00846723872931896	0.00272517392513134	0.000927667179907035	0.0730441538896606
3_196626406_197627009	ENSG00000230732.3	AC127904.2	Esophagus_Gastroesophageal_Junction	COVID19_HGI_B2_ALL_leave_23andme_20210107	3_197225482_G_A	0.0101833	0.00172	2466	0.777651414376047	0.20616891718023	0.0116701795211673	0.00309255065530866	0.00141693826724699	0.0464694774427534
3_196626406_197627009	ENSG00000230732.3	AC127904.2	Brain_Caudate_basal_ganglia	COVID19_HGI_A2_ALL_leave_23andme_20210107	3_197127009_A_T	0.276088	5.983e-08	2336	0.0538763677186344	0.014682040778967	0.673094079312895	0.183352268676046	0.0749952435134577	0.327070823609714
3_196626406_197627009	ENSG00000230732.3	AC127904.2	Cells_EBV-transformed_lymphocytes	COVID19_HGI_B1_ALL_leave_23andme_20210107	3_197333067_A_C	0.942296	0.004073	2593	0.755046702733587	0.183592292764823	0.0458688951852473	0.0111488418310798	0.00434326748526283	0.0146413681838834
3_196626406_197627009	ENSG00000230732.3	AC127904.2	Nerve_Tibial	COVID19_HGI_A2_ALL_leave_UKBB_23andme_20210107	3_197127009_A_T	0.540881	3.152e-08	2339	0.0230747318281796	0.0135255305498095	0.579901257920235	0.339872444855062	0.043626034846714	0.455028396853732
3_196626406_197627009	ENSG00000230732.3	AC127904.2	Artery_Aorta	COVID19_HGI_B1_ALL_leave_23andme_20210107	3_196726039_G_A	0.00116326	0.03913	2596	0.720330458116561	0.217737512045169	0.0438197330652956	0.0132407152857795	0.00487158148719482	0.0245782086787205
3_196626406_197627009	ENSG00000230732.3	AC127904.2	Brain_Cerebellum	COVID19_HGI_C2_ALL_leave_UKBB_23andme_20210107	3_196669912_C_T	0.000300089	0.007935	2566	0.727809716987373	0.254138576005557	0.0119366898866987	0.00416613695218704	0.00194888016818521	0.0404055075023859
3_196626406_197627009	ENSG00000230732.3	AC127904.2	Brain_Hippocampus	COVID19_HGI_B1_ALL_eur_leave_23andme_20210107	3_197046036_T_C	0.0524033	0.001157	2690	0.692685734774734	0.233151813456455	0.0512082019128029	0.017230498304757	0.0057237515512511	0.0361548987915713
3_196626406_197627009	ENSG00000230732.3	AC127904.2	Skin_Not_Sun_Exposed_Suprapubic	COVID19_HGI_A2_ALL_leave_23andme_20210107	3_197127009_A_T	0.444729	5.983e-08	2336	0.0312677226144106	0.040500918754895	0.390637302708853	0.505958834719545	0.0316352212022959	0.358932694083916
3_196626406_197627009	ENSG00000230732.3	AC127904.2	Muscle_Skeletal	COVID19_HGI_A2_ALL_eur_leave_23andme_20210107	3_197126406_C_T	0.916854	4.064e-07	3016	0.197571546946349	0.0505167047606097	0.571973781325618	0.146213197363784	0.0337247696036388	0.245126838477736
3_196626406_197627009	ENSG00000230732.3	AC127904.2	Small_Intestine_Terminal_Ileum	COVID19_HGI_B2_ALL_leave_UKBB_23andme_20210107	3_196629709_G_A	2.69877e-05	0.04399	2210	0.674877939175098	0.308654542551307	0.0102024804863716	0.00466449055549229	0.0016005472317319	0.0293219348929961
3_196626406_197627009	ENSG00000230732.3	AC127904.2	Brain_Cerebellar_Hemisphere	COVID19_HGI_A2_ALL_eur_leave_ukbb_23andme_20210107	3_197126406_C_T	0.644412	2.18e-07	3017	0.109785187736405	0.0362512007141552	0.603470434323621	0.199215383682225	0.0512777935435936	0.317338956490875
3_196626406_197627009	ENSG00000230732.3	AC127904.2	Prostate	COVID19_HGI_B1_ALL_leave_UKBB_23andme_20210107	3_197140043_T_C	0.618847	0.001468	2375	0.752840008515928	0.18030854958865	0.0499152338636477	0.0119499355150149	0.0049862725167599	0.043288279467541
3_196626406_197627009	ENSG00000230732.3	AC127904.2	Brain_Anterior_cingulate_cortex_BA24	COVID19_HGI_B2_ALL_leave_UKBB_23andme_20210107	3_197225482_G_A	0.0707565	0.001806	2211	0.746775345750325	0.236979543499198	0.0112954286807071	0.00358309230756815	0.00136658976220172	0.0234044616863548
3_196626406_197627009	ENSG00000230732.3	AC127904.2	Adipose_Subcutaneous	COVID19_HGI_C2_ALL_eur_leave_ukbb_23andme_20210107	3_196685228_A_G	0.240716	2.137e-05	2850	0.696767957149622	0.226429278350181	0.0543105946730888	0.0176445126965	0.00484765713060816	0.327829504783345
3_196626406_197627009	ENSG00000230732.3	AC127904.2	Cells_Transformed_fibroblasts	COVID19_HGI_A2_ALL_eur_leave_ukbb_23andme_20210107	3_197126406_C_T	0.759885	2.18e-07	3020	0.115346239674079	0.0312008481326772	0.634043069830142	0.171458997168407	0.0479508451946944	0.29142080915459
3_196626406_197627009	ENSG00000230732.3	AC127904.2	Minor_Salivary_Gland	COVID19_HGI_B2_ALL_eur_leave_ukbb_23andme_20210107	3_196706092_C_T	0.999698	0.0001443	2628	0.760587081528005	0.200926863505741	0.0281844573778812	0.00744272462178854	0.00285887296658444	0.147952037423277
3_196626406_197627009	ENSG00000230732.3	AC127904.2	Cells_EBV-transformed_lymphocytes	COVID19_HGI_A2_ALL_leave_23andme_20210107	3_197127009_A_T	0.896856	5.983e-08	2333	0.0573745108658136	0.0123285807885273	0.716796074626552	0.153964928645059	0.0595359050740478	0.363917388765034
3_196626406_197627009	ENSG00000230732.3	AC127904.2	Cells_EBV-transformed_lymphocytes	COVID19_HGI_B1_ALL_leave_UKBB_23andme_20210107	3_197140043_T_C	0.745873	0.001468	2375	0.763821963794737	0.169462065794573	0.0506790672681204	0.0112388946828724	0.0047980084596971	0.0453460514298698
3_196626406_197627009	ENSG00000230732.3	AC127904.2	Vagina	COVID19_HGI_B1_ALL_leave_UKBB_23andme_20210107	3_197140043_T_C	0.75931	0.001468	2366	0.686568047045725	0.246280203926642	0.0453693808860099	0.0162690284551312	0.00551333968649227	0.0336914002106696
3_196626406_197627009	ENSG00000230732.3	AC127904.2	Esophagus_Muscularis	COVID19_HGI_B2_ALL_eur_leave_23andme_20210107	3_197197831_T_C	0.673829	0.0003594	2634	0.787631774020161	0.17480359816068	0.0286116232452501	0.00634733456533732	0.00260567000857182	0.0399240424077748
3_196626406_197627009	ENSG00000230732.3	AC127904.2	Brain_Hippocampus	COVID19_HGI_B2_ALL_leave_UKBB_23andme_20210107	3_196839640_T_A	0.00838933	0.00249	2210	0.76096516137096	0.222655190549927	0.0115037953407693	0.00336445050202714	0.00151140223631705	0.0460313296251921
3_196626406_197627009	ENSG00000230732.3	AC127904.2	Brain_Cerebellar_Hemisphere	COVID19_HGI_B1_ALL_eur_leave_23andme_20210107	3_197046036_T_C	0.107829	0.001157	2702	0.714338666340114	0.211535132453986	0.0529907250399959	0.015686547835052	0.00544892833085247	0.0351861178610902
3_196626406_197627009	ENSG00000230732.3	AC127904.2	Artery_Coronary	COVID19_HGI_A2_ALL_leave_23andme_20210107	3_197127009_A_T	0.26944	5.983e-08	2334	0.0538294240795167	0.0154659245600636	0.672506914494305	0.193155326998614	0.0650424098675013	0.375655705397229
3_196626406_197627009	ENSG00000230732.3	AC127904.2	Spleen	COVID19_HGI_B2_ALL_leave_23andme_20210107	3_196657547_C_T	6.04564e-10	0.7647	2463	0.0120901327454018	0.972140860366713	0.00018131126977224	0.0145778287200979	0.00100986689801563	0.072299712473829
3_196626406_197627009	ENSG00000230732.3	AC127904.2	Adipose_Visceral_Omentum	COVID19_HGI_B2_ALL_leave_23andme_20210107	3_196627356_C_T	2.55299e-06	0.7034	2466	0.360379009773432	0.623696629879309	0.00540819146209734	0.00935862951030037	0.00115753937486122	0.0861709617189993
3_196626406_197627009	ENSG00000230732.3	AC127904.2	Testis	COVID19_HGI_B2_ALL_eur_leave_23andme_20210107	3_196629709_G_A	4.98258e-08	0.7524	2634	0.0462988371262777	0.917461483196073	0.00168185810710621	0.0333266044099512	0.00123121716059168	0.0884471287837808
3_196626406_197627009	ENSG00000230732.3	AC127904.2	Brain_Hippocampus	COVID19_HGI_A2_ALL_eur_leave_23andme_20210107	3_197126406_C_T	0.405775	4.064e-07	2997	0.177485584859378	0.0671386447052888	0.513799031442535	0.194310888076192	0.0472658509166067	0.246323862312595
3_196626406_197627009	ENSG00000230732.3	AC127904.2	Brain_Cerebellum	COVID19_HGI_A2_ALL_leave_23andme_20210107	3_197127009_A_T	0.77849	5.983e-08	2336	0.0529371682129331	0.0170425394672537	0.661360370205359	0.212861904076738	0.0557980180377167	0.357516057625914
3_196626406_197627009	ENSG00000230732.3	AC127904.2	Minor_Salivary_Gland	COVID19_HGI_C2_ALL_leave_23andme_20210107	3_196753906_G_A	0.00244786	0.003975	2682	0.779515534210497	0.210527015609395	0.00725193058636648	0.00195781146966128	0.000747708124080064	0.0315485324188481
3_196626406_197627009	ENSG00000230732.3	AC127904.2	Esophagus_Mucosa	COVID19_HGI_B2_ALL_eur_leave_23andme_20210107	3_196668275_C_G	5.05852e-05	0.07574	2634	0.333937388289701	0.629173243040768	0.012130656807407	0.0228535310517734	0.00190518081035107	0.027096531296321
3_196626406_197627009	ENSG00000230732.3	AC127904.2	Brain_Cortex	COVID19_HGI_A2_ALL_leave_UKBB_23andme_20210107	3_197127009_A_T	0.696105	3.152e-08	2339	0.0253635135764417	0.0108375982195204	0.637421641030438	0.272310391684343	0.0540668554892571	0.457360930051079
3_196626406_197627009	ENSG00000230732.3	AC127904.2	Whole_Blood	COVID19_HGI_B1_ALL_eur_leave_23andme_20210107	3_196628205_C_T	8.68304e-12	0.7421	2704	4.2734218539178e-05	0.923115698548585	3.17314184051814e-06	0.0685357622143832	0.0083026318766515	0.357120038621781
3_196626406_197627009	ENSG00000230732.3	AC127904.2	Brain_Frontal_Cortex_BA9	COVID19_HGI_C2_ALL_eur_leave_23andme_20210107	3_196747848_C_A	0.254787	0.001297	2839	0.757109190988611	0.230854921824262	0.00857184754818555	0.00261284471470002	0.000851194924241622	0.0137444392801428
3_196626406_197627009	ENSG00000230732.3	AC127904.2	Brain_Hypothalamus	COVID19_HGI_B1_ALL_leave_UKBB_23andme_20210107	3_196628205_C_T	1.99412e-05	0.04586	2347	0.670408187499653	0.262897699405992	0.0434409746007368	0.0170289679638051	0.00622417052981337	0.0797709320988533
3_196626406_197627009	ENSG00000230732.3	AC127904.2	Testis	COVID19_HGI_A2_ALL_leave_UKBB_23andme_20210107	3_197127009_A_T	0.449784	3.152e-08	2339	0.00126185112124287	0.0368788506918905	0.0317121368068583	0.926815322701978	0.00333183867803035	0.379951652622598
3_196626406_197627009	ENSG00000230732.3	AC127904.2	Brain_Nucleus_accumbens_basal_ganglia	COVID19_HGI_B2_ALL_eur_leave_23andme_20210107	3_197197831_T_C	0.31028	0.0003594	2628	0.696695619768168	0.265759507319398	0.0252814538464044	0.00964116842048607	0.00262225064554408	0.0385917062590565
3_196626406_197627009	ENSG00000230732.3	AC127904.2	Brain_Nucleus_accumbens_basal_ganglia	COVID19_HGI_A2_ALL_leave_23andme_20210107	3_197127009_A_T	0.612442	5.983e-08	2335	0.0514302533094741	0.0185313771732152	0.64253322257932	0.231461881063411	0.0560432658745797	0.358917664409273
3_196626406_197627009	ENSG00000230732.3	AC127904.2	Brain_Cortex	COVID19_HGI_C2_ALL_leave_UKBB_23andme_20210107	3_196668296_C_T	0.000172144	0.001481	2565	0.677428275407442	0.304003126998807	0.0111073054126962	0.00498204191688007	0.00247925026417493	0.110991508830884
3_196626406_197627009	ENSG00000230732.3	AC127904.2	Brain_Nucleus_accumbens_basal_ganglia	COVID19_HGI_C2_ALL_eur_leave_23andme_20210107	3_196753906_G_A	0.125457	0.001435	2843	0.702316198542612	0.28563365160165	0.00795999452247574	0.00323649485419559	0.000853660479066927	0.015446812127219
3_196626406_197627009	ENSG00000230732.3	AC127904.2	Minor_Salivary_Gland	COVID19_HGI_C2_ALL_eur_leave_ukbb_23andme_20210107	3_196685228_A_G	0.939537	2.137e-05	2819	0.718586084587958	0.203889368086542	0.0558801698379529	0.0158494697030824	0.00579490778446506	0.262711052737746
3_196626406_197627009	ENSG00000230732.3	AC127904.2	Artery_Tibial	COVID19_HGI_A2_ALL_eur_leave_23andme_20210107	3_197126406_C_T	0.183277	4.064e-07	3016	0.171457670111727	0.0686254928283105	0.496373558980716	0.198607308262809	0.0649359698164379	0.20532035082569
3_196626406_197627009	ENSG00000230732.3	AC127904.2	Colon_Transverse	COVID19_HGI_A2_ALL_eur_leave_ukbb_23andme_20210107	3_197126406_C_T	0.948879	2.18e-07	3019	0.0499126873875307	0.100818506754476	0.274362976241461	0.554164316859563	0.0207415127569693	0.309215951149517
3_196626406_197627009	ENSG00000230732.3	AC127904.2	Breast_Mammary_Tissue	COVID19_HGI_B2_ALL_eur_leave_ukbb_23andme_20210107	3_196706092_C_T	0.87371	0.0001443	2635	0.749797506091531	0.211719964835217	0.0278313450547243	0.007855928397674	0.00279525562085441	0.144105971421995
3_196626406_197627009	ENSG00000230732.3	AC127904.2	Esophagus_Gastroesophageal_Junction	COVID19_HGI_C2_ALL_leave_23andme_20210107	3_196753906_G_A	0.019421	0.003975	2707	0.767295074667011	0.222647229953829	0.00722162170595562	0.00209476812973245	0.000741305543472084	0.0195988428838514
3_196626406_197627009	ENSG00000230732.3	AC127904.2	Thyroid	COVID19_HGI_C2_ALL_eur_leave_23andme_20210107	3_196634527_A_G	6.24403e-06	0.5182	2850	0.381969974516964	0.605826645126529	0.00433998253638479	0.00688248437266747	0.000980913447455222	0.0475817937161437
3_196626406_197627009	ENSG00000230732.3	AC127904.2	Prostate	COVID19_HGI_B1_ALL_eur_leave_23andme_20210107	3_197046036_T_C	0.365131	0.001157	2698	0.728345687733337	0.198137888447509	0.0536849511104552	0.014599127966	0.00523234474269885	0.0310681019875668
