## Supplementary material for "Insights into genetic factors contributing to variability in SARS-CoV-2 susceptibility and COVID-19 disease severity": Table S3: table_s3.csv (part 79 of 103)

Locus	Gene ID	Gene name	Tissue	GWAS study	SNP id (chromosome, position, reference, alternative)	p-value (eQTL)	p-value (GWAS)	Tested SNPs (N)	PP-H0	PP-H1	PP-H2	PP-H3	PP-H4	PP (lead SNP)
3_196626406_197627009	ENSG00000230732.3	AC127904.2	Heart_Left_Ventricle	COVID19_HGI_A2_ALL_leave_23andme_20210107	3_197127009_A_T	0.298445	5.983e-08	2336	0.0514966850254321	0.0182593623690689	0.643363969447233	0.228061026962779	0.0588189561954866	0.372610860521959
3_196626406_197627009	ENSG00000230732.3	AC127904.2	Thyroid	COVID19_HGI_B1_ALL_leave_UKBB_23andme_20210107	3_196634527_A_G	6.24403e-06	0.3615	2377	0.372774876482486	0.557644930875809	0.0247533456827436	0.0370214543913789	0.00780539256758216	0.0707084239877973
3_196626406_197627009	ENSG00000230732.3	AC127904.2	Adrenal_Gland	COVID19_HGI_A2_ALL_eur_leave_ukbb_23andme_20210107	3_197126406_C_T	0.843313	2.18e-07	3020	0.109614754085668	0.0368727350711716	0.602537849309461	0.202636224177067	0.0483384373566327	0.316730198735905
3_196626406_197627009	ENSG00000230732.3	AC127904.2	Brain_Substantia_nigra	COVID19_HGI_A2_ALL_eur_leave_ukbb_23andme_20210107	3_197126406_C_T	0.202832	2.18e-07	2979	0.108925960126779	0.0338820716192473	0.59869788901853	0.186156222629876	0.0723378566055675	0.282192771870255
3_196626406_197627009	ENSG00000230732.3	AC127904.2	Colon_Sigmoid	COVID19_HGI_A2_ALL_leave_23andme_20210107	3_197127009_A_T	0.742127	5.983e-08	2336	0.056476760381824	0.0135350258198848	0.70558158690848	0.169041887515822	0.0553647393739899	0.36451205299189
1_154605882_155673527	ENSG00000231064.1	RP11-263K19.4	Brain_Spinal_cord_cervical_c-1	COVID19_HGI_B1_ALL_eur_leave_23andme_20210107	1_155207733_C_T	0.00751678	0.001256	1553	0.830766048340812	0.12912855775666	0.0317379085704267	0.00492968430729546	0.00343780102480577	0.078248748302428
1_154605882_155673527	ENSG00000231064.1	RP11-263K19.4	Thyroid	COVID19_HGI_A2_ALL_leave_23andme_20210107	1_155173527_G_A	0.974896	3.926e-07	1346	0.252888314684289	0.0279488922260034	0.614998187933183	0.0679325790088363	0.0362320261476884	0.286689679058533
1_154605882_155673527	ENSG00000231064.1	RP11-263K19.4	Esophagus_Muscularis	COVID19_HGI_A2_ALL_eur_leave_ukbb_23andme_20210107	1_155153537_C_T	0.632182	4.065e-06	1689	0.501352030096371	0.1427298963018	0.262329995953212	0.0746637953869025	0.0189242822617148	0.196128087336567
1_154605882_155673527	ENSG00000231064.1	RP11-263K19.4	Whole_Blood	COVID19_HGI_B2_ALL_leave_23andme_20210107	1_155197268_T_C	2.13351e-09	0.01488	1390	0.000318416187349843	0.294240077363692	0.000757339130608554	0.699832446865059	0.00485172045329058	0.109664799597668
1_154605882_155673527	ENSG00000231064.1	RP11-263K19.4	Adrenal_Gland	COVID19_HGI_C2_ALL_eur_leave_23andme_20210107	1_155105882_T_G	0.602947	1.015e-08	1638	0.0431904433157957	0.0186066674544062	0.62094640957808	0.267457141156403	0.0497993384953146	0.873657888023681
1_154605882_155673527	ENSG00000231064.1	RP11-263K19.4	Brain_Cortex	COVID19_HGI_B1_ALL_eur_leave_ukbb_23andme_20210107	1_155167786_A_G	0.840158	0.001873	1565	0.831516834492634	0.131433608129811	0.0294969139981319	0.00465953304226717	0.00289311033715565	0.0313347872867244
1_154605882_155673527	ENSG00000231064.1	RP11-263K19.4	Heart_Atrial_Appendage	COVID19_HGI_B2_ALL_leave_UKBB_23andme_20210107	1_155167786_A_G	0.0975705	5.589e-07	1257	0.290942811829516	0.0287914172206434	0.556673684551874	0.0550193127351825	0.0685727736627843	0.345521039306496
1_154605882_155673527	ENSG00000231064.1	RP11-263K19.4	Adipose_Subcutaneous	COVID19_HGI_B1_ALL_leave_UKBB_23andme_20210107	1_155137395_G_T	0.081121	0.003085	1331	0.847501181196255	0.120672873668559	0.0254708202936442	0.00362397421300416	0.00273115062853678	0.0391623292611696
1_154605882_155673527	ENSG00000231064.1	RP11-263K19.4	Breast_Mammary_Tissue	COVID19_HGI_B2_ALL_eur_leave_ukbb_23andme_20210107	1_155167786_A_G	0.0348442	1.02e-08	1558	0.0142846875680007	0.0025831578537543	0.694467782144328	0.12542017490672	0.163244197527198	0.627174287698192
1_154605882_155673527	ENSG00000231064.1	RP11-263K19.4	Adipose_Subcutaneous	COVID19_HGI_B1_ALL_leave_23andme_20210107	1_155181989_G_A	0.0172446	0.002266	1434	0.836515380326344	0.127997754188252	0.0276385276740962	0.0042254319980835	0.00362290581322407	0.0776400812558739
1_154605882_155673527	ENSG00000231064.1	RP11-263K19.4	Brain_Cerebellar_Hemisphere	COVID19_HGI_B2_ALL_leave_UKBB_23andme_20210107	1_155167786_A_G	0.000663073	5.589e-07	1256	0.228963139854423	0.0370977044896425	0.438084155161156	0.0707553933232467	0.225099607171532	0.464859682873165
1_154605882_155673527	ENSG00000231064.1	RP11-263K19.4	Brain_Putamen_basal_ganglia	COVID19_HGI_B2_ALL_eur_leave_23andme_20210107	1_155167786_A_G	0.280702	6.516e-08	1556	0.0676024283439285	0.00989767814899174	0.739016775496941	0.108124159457583	0.0753589585525551	0.324359019316914
1_154605882_155673527	ENSG00000231064.1	RP11-263K19.4	Muscle_Skeletal	COVID19_HGI_B1_ALL_leave_23andme_20210107	1_155123837_G_C	1.2669e-05	0.2053	1434	0.338773217625788	0.623710787444804	0.0111930912100387	0.0206017276106672	0.00572117610870165	0.114008418034917
1_154605882_155673527	ENSG00000231064.1	RP11-263K19.4	Brain_Caudate_basal_ganglia	COVID19_HGI_A2_ALL_eur_leave_23andme_20210107	1_155153537_C_T	0.44187	2.613e-06	1689	0.562291393296265	0.0857757805099112	0.284412501963778	0.0433620728621963	0.0241582513678492	0.236186386991722
1_154605882_155673527	ENSG00000231064.1	RP11-263K19.4	Stomach	COVID19_HGI_B2_ALL_eur_leave_ukbb_23andme_20210107	1_155167786_A_G	0.512018	1.02e-08	1558	0.0166189043802426	0.00234866032867983	0.807948624124585	0.114124071685191	0.058959739481302	0.585575554350915
1_154605882_155673527	ENSG00000231064.1	RP11-263K19.4	Brain_Cerebellum	COVID19_HGI_B2_ALL_eur_leave_23andme_20210107	1_155167786_A_G	0.343447	6.516e-08	1558	0.0689771698299421	0.00949429978977702	0.754045848270485	0.103726198313813	0.063756483795983	0.358430188243641
1_154605882_155673527	ENSG00000231064.1	RP11-263K19.4	Brain_Substantia_nigra	COVID19_HGI_A2_ALL_leave_UKBB_23andme_20210107	1_155173527_G_A	0.178908	5.098e-07	1345	0.226325759187976	0.0327785799300899	0.593574455690585	0.0859055012308185	0.0614157039605308	0.352123308564523
1_154605882_155673527	ENSG00000231064.1	RP11-263K19.4	Muscle_Skeletal	COVID19_HGI_B2_ALL_leave_UKBB_23andme_20210107	1_155167786_A_G	0.118976	5.589e-07	1257	0.118244045117598	0.215324503561538	0.226241534747049	0.411961619529621	0.0282282970441942	0.293421955573862
1_154605882_155673527	ENSG00000231064.1	RP11-263K19.4	Muscle_Skeletal	COVID19_HGI_C2_ALL_leave_23andme_20210107	1_155142883_T_A	1.51118e-05	4.206e-05	1504	0.156746622252095	0.291094314917207	0.0278738852728947	0.0512916277288646	0.472993549828939	0.12610287741021
1_154605882_155673527	ENSG00000231064.1	RP11-263K19.4	Colon_Transverse	COVID19_HGI_B1_ALL_eur_leave_ukbb_23andme_20210107	1_155167786_A_G	0.371687	0.001873	1566	0.842493760018021	0.120329130740641	0.0299308989503635	0.00427190489716094	0.00297430539381445	0.0336212674170379
1_154605882_155673527	ENSG00000231064.1	RP11-263K19.4	Brain_Cerebellar_Hemisphere	COVID19_HGI_C2_ALL_eur_leave_23andme_20210107	1_155105882_T_G	0.0284431	1.015e-08	1636	0.0464281419589979	0.00933775009436107	0.667494544243177	0.134105625425551	0.142633938277913	0.924357209570003
1_154605882_155673527	ENSG00000231064.1	RP11-263K19.4	Adipose_Visceral_Omentum	COVID19_HGI_B2_ALL_leave_23andme_20210107	1_155173527_G_A	0.624029	2.603e-07	1390	0.254068340662299	0.0303607894610666	0.60429056020615	0.0721727170838101	0.0391075925866749	0.323077956206741
1_154605882_155673527	ENSG00000231064.1	RP11-263K19.4	Colon_Transverse	COVID19_HGI_A2_ALL_leave_23andme_20210107	1_155173527_G_A	0.489341	3.926e-07	1346	0.245950031178355	0.029489382984471	0.598125001092412	0.0716603497653935	0.0547752349793688	0.253502992151002
1_154605882_155673527	ENSG00000231064.1	RP11-263K19.4	Uterus	COVID19_HGI_B1_ALL_leave_UKBB_23andme_20210107	1_154753201_A_C	0.206365	0.001776	1328	0.868050042477215	0.100581681493891	0.0260215664124973	0.00301280667282877	0.00233390294356786	0.039491209921649
1_154605882_155673527	ENSG00000231064.1	RP11-263K19.4	Brain_Caudate_basal_ganglia	COVID19_HGI_B2_ALL_leave_23andme_20210107	1_155173527_G_A	0.345281	2.603e-07	1390	0.249595762314137	0.0308574101526488	0.593652726037079	0.0733404618736328	0.0525536396225026	0.340188809895175
1_154605882_155673527	ENSG00000231064.1	RP11-263K19.4	Stomach	COVID19_HGI_B2_ALL_eur_leave_23andme_20210107	1_155167786_A_G	0.512018	6.516e-08	1558	0.0692518425129005	0.00978699025378583	0.757048519976627	0.106932613568446	0.0569800336882408	0.318281490288785
1_154605882_155673527	ENSG00000231064.1	RP11-263K19.4	Brain_Cortex	COVID19_HGI_A2_ALL_leave_23andme_20210107	1_155173527_G_A	0.708696	3.926e-07	1346	0.24463340535239	0.0333225872875354	0.59492310345564	0.0809909508811147	0.0461299530233201	0.306730774687938
1_154605882_155673527	ENSG00000231064.1	RP11-263K19.4	Testis	COVID19_HGI_A2_ALL_leave_23andme_20210107	1_155173527_G_A	0.276416	3.926e-07	1346	0.232795455603852	0.0438319582923667	0.566134435804928	0.106544088528408	0.050694061770445	0.32475566296249
1_154605882_155673527	ENSG00000231064.1	RP11-263K19.4	Esophagus_Mucosa	COVID19_HGI_B1_ALL_eur_leave_23andme_20210107	1_155207733_C_T	0.560505	0.001256	1565	0.836193600141036	0.123382803141127	0.0325751862400566	0.0048035187922084	0.00304489168557236	0.0414514013208882
1_154605882_155673527	ENSG00000231064.1	RP11-263K19.4	Muscle_Skeletal	COVID19_HGI_B1_ALL_eur_leave_ukbb_23andme_20210107	1_155123837_G_C	1.2669e-05	0.5582	1566	0.335785424856258	0.622775478290786	0.0119292985863332	0.0221176737146147	0.00739212455200781	0.0669924346962963
1_154605882_155673527	ENSG00000231064.1	RP11-263K19.4	Heart_Atrial_Appendage	COVID19_HGI_A2_ALL_leave_23andme_20210107	1_155173527_G_A	0.0892958	3.926e-07	1346	0.240195276750031	0.0257871847971761	0.584130034382155	0.0626244994663515	0.0872630046042859	0.312870554721186
1_154605882_155673527	ENSG00000231064.1	RP11-263K19.4	Minor_Salivary_Gland	COVID19_HGI_B2_ALL_leave_UKBB_23andme_20210107	1_155167786_A_G	0.392017	5.589e-07	1255	0.259384460846213	0.0686673710478087	0.496284929337076	0.131338184433885	0.0443250543350173	0.305102539223351
1_154605882_155673527	ENSG00000231064.1	RP11-263K19.4	Adrenal_Gland	COVID19_HGI_B1_ALL_leave_23andme_20210107	1_155137395_G_T	0.00131995	0.003259	1433	0.687185467791232	0.275198692329535	0.0226874826490125	0.00907985812581228	0.00584849910440858	0.0898972293552454
1_154605882_155673527	ENSG00000231064.1	RP11-263K19.4	Pancreas	COVID19_HGI_C2_ALL_leave_UKBB_23andme_20210107	1_155142883_T_A	6.38501e-05	0.0005292	1426	0.449502544732794	0.513411976736894	0.00623378701156199	0.00709633985060784	0.0237553516681425	0.114892402205334
1_154605882_155673527	ENSG00000231064.1	RP11-263K19.4	Brain_Spinal_cord_cervical_c-1	COVID19_HGI_A2_ALL_leave_23andme_20210107	1_155173527_G_A	0.498749	3.926e-07	1344	0.242801962643399	0.0328634177917228	0.590465764533961	0.0798659569751189	0.0540028980557981	0.305358293270854
1_154605882_155673527	ENSG00000231064.1	RP11-263K19.4	Adipose_Visceral_Omentum	COVID19_HGI_B2_ALL_eur_leave_23andme_20210107	1_155167786_A_G	0.466756	6.516e-08	1558	0.070055688861808	0.00959190223676563	0.765836021747654	0.10480721778895	0.049709169364822	0.353836292642432
1_154605882_155673527	ENSG00000231064.1	RP11-263K19.4	Brain_Putamen_basal_ganglia	COVID19_HGI_B1_ALL_leave_23andme_20210107	1_155181989_G_A	0.795351	0.002266	1433	0.850998307552087	0.114424997719474	0.0281051647609277	0.00377631748958642	0.00269521247792475	0.0333801089822995
1_154605882_155673527	ENSG00000231064.1	RP11-263K19.4	Minor_Salivary_Gland	COVID19_HGI_B2_ALL_leave_23andme_20210107	1_155173527_G_A	0.796526	2.603e-07	1387	0.219857600127307	0.0625390871005391	0.5229074749062	0.148696441618964	0.0459993962469897	0.317772955252641
1_154605882_155673527	ENSG00000231064.1	RP11-263K19.4	Muscle_Skeletal	COVID19_HGI_C2_ALL_leave_UKBB_23andme_20210107	1_155142883_T_A	1.51118e-05	0.0005292	1426	0.3120548789042	0.576144980560853	0.00432763657025328	0.00789050646514058	0.0995819974995528	0.123590249745631
1_154605882_155673527	ENSG00000231064.1	RP11-263K19.4	Skin_Sun_Exposed_Lower_leg	COVID19_HGI_A2_ALL_leave_UKBB_23andme_20210107	1_155173527_G_A	0.0605146	5.098e-07	1347	0.200913520512871	0.051158437159615	0.526929295817301	0.134084639897403	0.0869141066128099	0.377964455084743
1_154605882_155673527	ENSG00000231064.1	RP11-263K19.4	Brain_Putamen_basal_ganglia	COVID19_HGI_B2_ALL_leave_UKBB_23andme_20210107	1_155167786_A_G	0.280702	5.589e-07	1257	0.290551157638237	0.0339953156057806	0.555924315353308	0.0649901942648887	0.0545390171377848	0.295263478717051
1_154605882_155673527	ENSG00000231064.1	RP11-263K19.4	Lung	COVID19_HGI_C2_ALL_leave_UKBB_23andme_20210107	1_155106550_A_G	2.89868e-05	0.01106	1426	0.529625238785458	0.449362599252324	0.00734494381227322	0.00622440340620715	0.00744281474373832	0.0818348156945332
1_154605882_155673527	ENSG00000231064.1	RP11-263K19.4	Brain_Cortex	COVID19_HGI_C2_ALL_leave_UKBB_23andme_20210107	1_155040654_C_T	0.571919	0.0001591	1426	0.861297733137112	0.123820803524297	0.0119446412146778	0.00171594964371738	0.00122087248019587	0.109609765580386
1_154605882_155673527	ENSG00000231064.1	RP11-263K19.4	Testis	COVID19_HGI_B2_ALL_eur_leave_23andme_20210107	1_155167786_A_G	0.446796	6.516e-08	1558	0.0651882792362316	0.0135850131336464	0.712626386892435	0.148448735883001	0.0601515848546861	0.313396316766469
1_154605882_155673527	ENSG00000231064.1	RP11-263K19.4	Artery_Coronary	COVID19_HGI_B1_ALL_eur_leave_23andme_20210107	1_155207733_C_T	0.0340065	0.001256	1563	0.838690554089647	0.120591222228269	0.0326405959477874	0.00468984423205953	0.00338778350223736	0.0840768700549197
1_154605882_155673527	ENSG00000231064.1	RP11-263K19.4	Skin_Sun_Exposed_Lower_leg	COVID19_HGI_B1_ALL_eur_leave_23andme_20210107	1_155198222_A_G	0.0189535	0.00237	1565	0.753935201957777	0.204322162107087	0.0293706859423069	0.00795526212633013	0.00441668786649866	0.061425369081561
1_154605882_155673527	ENSG00000231064.1	RP11-263K19.4	Brain_Substantia_nigra	COVID19_HGI_B1_ALL_eur_leave_ukbb_23andme_20210107	1_155167786_A_G	0.403059	0.001873	1539	0.827448885899869	0.136042700395867	0.0288266748531695	0.00473651210685762	0.0029452267442368	0.0381156584284196
1_154605882_155673527	ENSG00000231064.1	RP11-263K19.4	Colon_Transverse	COVID19_HGI_B1_ALL_leave_23andme_20210107	1_155129499_A_G	0.000136936	0.08254	1434	0.854714938752131	0.110420663955294	0.0282398423791662	0.00364532736465025	0.00297922754875831	0.0400621774819738
1_154605882_155673527	ENSG00000231064.1	RP11-263K19.4	Skin_Not_Sun_Exposed_Suprapubic	COVID19_HGI_B1_ALL_leave_23andme_20210107	1_155123837_G_C	3.94525e-05	0.2053	1434	0.802169123307791	0.162423302627166	0.0265037248988758	0.00536293656068104	0.00354091260548587	0.132406859443566
1_154605882_155673527	ENSG00000231064.1	RP11-263K19.4	Spleen	COVID19_HGI_B2_ALL_leave_UKBB_23andme_20210107	1_155167786_A_G	0.949861	5.589e-07	1257	0.292268493720095	0.0364655599154303	0.559210170048567	0.0697288334777347	0.0423269428381729	0.285856242959893
1_154605882_155673527	ENSG00000231064.1	RP11-263K19.4	Artery_Aorta	COVID19_HGI_C2_ALL_eur_leave_ukbb_23andme_20210107	1_155040654_C_T	0.986541	0.0001912	1640	0.85563358887001	0.122537357427794	0.0179091216189868	0.00256345217836887	0.00135647990484059	0.0715168554589078
1_154605882_155673527	ENSG00000231064.1	RP11-263K19.4	Brain_Caudate_basal_ganglia	COVID19_HGI_B2_ALL_eur_leave_23andme_20210107	1_155167786_A_G	0.339317	6.516e-08	1558	0.0686706773923998	0.00964584852514007	0.750695328806946	0.105381050855738	0.0656070944197768	0.348062329807914
1_154605882_155673527	ENSG00000231064.1	RP11-263K19.4	Brain_Substantia_nigra	COVID19_HGI_A2_ALL_eur_leave_23andme_20210107	1_155153537_C_T	0.440714	2.613e-06	1654	0.549480416175975	0.0967169533692229	0.277769479178793	0.0488645060610315	0.0271686452149777	0.222137413851357
1_154605882_155673527	ENSG00000231064.1	RP11-263K19.4	Prostate	COVID19_HGI_B1_ALL_leave_23andme_20210107	1_155181989_G_A	0.796208	0.002266	1434	0.8389628714101	0.126316652604986	0.0277193929536133	0.0041706807857497	0.00283040224555058	0.0295658853192351
1_154605882_155673527	ENSG00000231064.1	RP11-263K19.4	Cells_EBV-transformed_lymphocytes	COVID19_HGI_B2_ALL_eur_leave_23andme_20210107	1_155167786_A_G	0.837965	6.516e-08	1556	0.0683297193081327	0.0104365085578667	0.746967174207532	0.114029640551233	0.0602369573752361	0.313139225843952
1_154605882_155673527	ENSG00000231064.1	RP11-263K19.4	Brain_Anterior_cingulate_cortex_BA24	COVID19_HGI_B2_ALL_leave_23andme_20210107	1_155173527_G_A	0.720552	2.603e-07	1390	0.246380490732422	0.0356106039411617	0.586005341635447	0.0846509287360664	0.0473526349549023	0.333281516459967
1_154605882_155673527	ENSG00000231064.1	RP11-263K19.4	Artery_Coronary	COVID19_HGI_A2_ALL_eur_leave_ukbb_23andme_20210107	1_155153537_C_T	0.470714	4.065e-06	1687	0.554036407126282	0.0859635282258905	0.289886108803283	0.0449531698360884	0.025160786008456	0.215328950946851
1_154605882_155673527	ENSG00000231064.1	RP11-263K19.4	Brain_Hypothalamus	COVID19_HGI_C2_ALL_leave_23andme_20210107	1_155105882_T_G	0.928168	1.453e-06	1503	0.741739092127167	0.0985282732456666	0.131897975169914	0.0175102294629147	0.0103244299943385	0.573374029281054
1_154605882_155673527	ENSG00000231064.1	RP11-263K19.4	Brain_Frontal_Cortex_BA9	COVID19_HGI_B2_ALL_eur_leave_ukbb_23andme_20210107	1_155167786_A_G	0.396711	1.02e-08	1556	0.0164279384892441	0.00224072003003376	0.79866442403385	0.108861553346899	0.0738053640999739	0.585463678450021
1_154605882_155673527	ENSG00000231064.1	RP11-263K19.4	Adrenal_Gland	COVID19_HGI_C2_ALL_leave_UKBB_23andme_20210107	1_155140648_C_T	0.00309025	0.0005408	1425	0.697455574698988	0.284128378633931	0.00966793522425782	0.00393369415537941	0.00481441728744423	0.0518676254501506
1_154605882_155673527	ENSG00000231064.1	RP11-263K19.4	Thyroid	COVID19_HGI_C2_ALL_eur_leave_ukbb_23andme_20210107	1_155040654_C_T	0.293461	0.0001912	1640	0.859301541451784	0.118926866248071	0.017985894912759	0.00248794032230308	0.00129775706508342	0.0941794823964536
1_154605882_155673527	ENSG00000231064.1	RP11-263K19.4	Brain_Hippocampus	COVID19_HGI_C2_ALL_leave_23andme_20210107	1_155105882_T_G	0.478122	1.453e-06	1499	0.74214709760791	0.0974964075162369	0.131961286400716	0.0173247803712321	0.0110704281039057	0.591077648815931
1_154605882_155673527	ENSG00000231064.1	RP11-263K19.4	Brain_Cerebellar_Hemisphere	COVID19_HGI_A2_ALL_eur_leave_23andme_20210107	1_155173527_G_A	0.000802962	3.61e-06	1685	0.486887034248921	0.100276186844877	0.246257851279122	0.0506017387695807	0.1159771888575	0.276073389539774
1_154605882_155673527	ENSG00000231064.1	RP11-263K19.4	Brain_Cerebellar_Hemisphere	COVID19_HGI_C2_ALL_leave_23andme_20210107	1_155105882_T_G	0.0284431	1.453e-06	1501	0.690092120546028	0.129289040708855	0.12271197115742	0.0229551862467406	0.0349516813409565	0.435329602002616
1_154605882_155673527	ENSG00000231064.1	RP11-263K19.4	Spleen	COVID19_HGI_B1_ALL_leave_UKBB_23andme_20210107	1_154753467_T_C	0.704256	0.003463	1331	0.855392989927366	0.113087885677659	0.0257080008975676	0.00339633116506923	0.00241479233233832	0.026583359531839
1_154605882_155673527	ENSG00000231064.1	RP11-263K19.4	Spleen	COVID19_HGI_A2_ALL_eur_leave_ukbb_23andme_20210107	1_155153537_C_T	0.983788	4.065e-06	1684	0.549501764717969	0.0919887363451238	0.287496366512099	0.0481051038493046	0.0229080285755036	0.211097551354965
1_154605882_155673527	ENSG00000231064.1	RP11-263K19.4	Colon_Transverse	COVID19_HGI_A2_ALL_leave_UKBB_23andme_20210107	1_155173527_G_A	0.489341	5.098e-07	1347	0.233672836824348	0.0280306409947872	0.612846079473268	0.0734630547206131	0.0519873879869832	0.291964383673294
1_154605882_155673527	ENSG00000231064.1	RP11-263K19.4	Heart_Atrial_Appendage	COVID19_HGI_B2_ALL_leave_23andme_20210107	1_155173527_G_A	0.0892958	2.603e-07	1390	0.243866153609758	0.0272018779323847	0.580025099530346	0.0646141975520437	0.084292671375467	0.345264217371248
1_154605882_155673527	ENSG00000231064.1	RP11-263K19.4	Adipose_Visceral_Omentum	COVID19_HGI_B2_ALL_eur_leave_ukbb_23andme_20210107	1_155167786_A_G	0.466756	1.02e-08	1558	0.0167681493493425	0.00229586564436828	0.815204353183665	0.111562182995411	0.0541694488272138	0.616537567099163
1_154605882_155673527	ENSG00000231064.1	RP11-263K19.4	Adrenal_Gland	COVID19_HGI_B2_ALL_leave_23andme_20210107	1_155173527_G_A	0.0691797	2.603e-07	1389	0.193852660475468	0.0781262531020655	0.461069537296723	0.185738446427094	0.0812131026986495	0.30947559486479
1_154605882_155673527	ENSG00000231064.1	RP11-263K19.4	Brain_Cortex	COVID19_HGI_A2_ALL_leave_UKBB_23andme_20210107	1_155173527_G_A	0.708696	5.098e-07	1347	0.231501015039468	0.0315479782011166	0.607150113762119	0.0826927387985555	0.0471081541987406	0.327024733046925
1_154605882_155673527	ENSG00000231064.1	RP11-263K19.4	Thyroid	COVID19_HGI_B2_ALL_leave_23andme_20210107	1_155173527_G_A	0.974896	2.603e-07	1390	0.256177826165819	0.0294008865213011	0.609307880244318	0.0698935171585578	0.0352198899100039	0.313681515944166
1_154605882_155673527	ENSG00000231064.1	RP11-263K19.4	Artery_Aorta	COVID19_HGI_B2_ALL_leave_UKBB_23andme_20210107	1_155167786_A_G	0.315987	5.589e-07	1257	0.29566767593898	0.0317444550450593	0.565713974965936	0.0606918807107518	0.046182013339273	0.311263974252855
1_154605882_155673527	ENSG00000231064.1	RP11-263K19.4	Muscle_Skeletal	COVID19_HGI_C2_ALL_eur_leave_23andme_20210107	1_155105882_T_G	0.142055	1.015e-08	1639	0.0196862452782581	0.0369132172439621	0.283028144065278	0.530569638421608	0.129802754990893	0.222906903618412
1_154605882_155673527	ENSG00000231064.1	RP11-263K19.4	Brain_Amygdala	COVID19_HGI_C2_ALL_eur_leave_ukbb_23andme_20210107	1_155105882_T_G	0.153475	0.0001365	1633	0.847117404888781	0.13056174574151	0.0177074138570758	0.00272726430120834	0.00188617121142545	0.0844853484331172
1_154605882_155673527	ENSG00000231064.1	RP11-263K19.4	Prostate	COVID19_HGI_B1_ALL_leave_UKBB_23andme_20210107	1_154753467_T_C	0.879906	0.003463	1331	0.849375066168584	0.118896828013684	0.0255271380763684	0.003570697776075	0.00263026996528913	0.0252475503008822
1_154605882_155673527	ENSG00000231064.1	RP11-263K19.4	Minor_Salivary_Gland	COVID19_HGI_B1_ALL_eur_leave_ukbb_23andme_20210107	1_155167786_A_G	0.392017	0.001873	1546	0.743564188010175	0.219222413807828	0.0257278181021398	0.00758133786237218	0.00390424221748573	0.0258789139766745
1_154605882_155673527	ENSG00000231064.1	RP11-263K19.4	Brain_Anterior_cingulate_cortex_BA24	COVID19_HGI_B2_ALL_eur_leave_23andme_20210107	1_155167786_A_G	0.720552	6.516e-08	1552	0.0678820798185143	0.0109254112768929	0.742071424626171	0.119374359191325	0.0597467250870972	0.337810935980448
1_154605882_155673527	ENSG00000231064.1	RP11-263K19.4	Esophagus_Gastroesophageal_Junction	COVID19_HGI_B2_ALL_leave_23andme_20210107	1_155173527_G_A	0.843881	2.603e-07	1390	0.2542846887938	0.0293681983952687	0.604805134880207	0.0698092570335132	0.0417327208972116	0.321499555579314
1_154605882_155673527	ENSG00000231064.1	RP11-263K19.4	Adipose_Subcutaneous	COVID19_HGI_B1_ALL_eur_leave_ukbb_23andme_20210107	1_155167786_A_G	0.0115557	0.001873	1566	0.823492710133422	0.138296971435963	0.0292558571506064	0.00490916934968623	0.00404529193032248	0.154185792645186
1_154605882_155673527	ENSG00000231064.1	RP11-263K19.4	Thyroid	COVID19_HGI_B2_ALL_leave_UKBB_23andme_20210107	1_155040654_C_T	0.293461	7.436e-07	1257	0.299550620138309	0.0310827679582765	0.573143382968001	0.0594352397147797	0.0367879892206334	0.302075542621785
1_154605882_155673527	ENSG00000231064.1	RP11-263K19.4	Artery_Coronary	COVID19_HGI_A2_ALL_leave_23andme_20210107	1_155173527_G_A	0.626427	3.926e-07	1346	0.247117201436677	0.0300788396143296	0.600963438268813	0.0730998818312698	0.0487406388489112	0.30142654784502
1_154605882_155673527	ENSG00000231064.1	RP11-263K19.4	Nerve_Tibial	COVID19_HGI_B1_ALL_leave_23andme_20210107	1_155109973_G_T	0.0383421	0.004055	1434	0.864162417077298	0.101414453088005	0.0285519877351053	0.00334821782017965	0.00252292427941222	0.036573959209268
1_154605882_155673527	ENSG00000231064.1	RP11-263K19.4	Brain_Hippocampus	COVID19_HGI_C2_ALL_eur_leave_ukbb_23andme_20210107	1_155105882_T_G	0.478122	0.0001365	1632	0.854642636246384	0.123418600370604	0.0178400644689096	0.00257475260940813	0.00152394630469431	0.07756167337614
1_154605882_155673527	ENSG00000231064.1	RP11-263K19.4	Adrenal_Gland	COVID19_HGI_B1_ALL_leave_UKBB_23andme_20210107	1_155137395_G_T	0.00131995	0.003085	1330	0.699600630922494	0.266044365961913	0.0210152479193794	0.00798633220609718	0.00535342299011669	0.120424821264409
1_154605882_155673527	ENSG00000231064.1	RP11-263K19.4	Pituitary	COVID19_HGI_B1_ALL_eur_leave_ukbb_23andme_20210107	1_155167786_A_G	0.658641	0.001873	1565	0.84048077288744	0.122590974103916	0.0298389116846926	0.00434950874660232	0.00273983257734915	0.0335590212732071
1_154605882_155673527	ENSG00000231064.1	RP11-263K19.4	Lung	COVID19_HGI_B1_ALL_leave_UKBB_23andme_20210107	1_155106550_A_G	2.89868e-05	0.4135	1331	0.539118580538421	0.426530049534832	0.0162026824109863	0.0128136089920983	0.00533507852366228	0.0643368643770522
1_154605882_155673527	ENSG00000231064.1	RP11-263K19.4	Prostate	COVID19_HGI_A2_ALL_eur_leave_ukbb_23andme_20210107	1_155153537_C_T	0.616118	4.065e-06	1686	0.544605745626386	0.0964606768262599	0.284492633642404	0.0503653156214695	0.0240756282834807	0.213388264532425
1_154605882_155673527	ENSG00000231064.1	RP11-263K19.4	Brain_Putamen_basal_ganglia	COVID19_HGI_A2_ALL_leave_23andme_20210107	1_155173527_G_A	0.181225	3.926e-07	1346	0.243049823397134	0.0304456262390781	0.591071996162914	0.0739791561528498	0.0614533980480244	0.329967836997233
1_154605882_155673527	ENSG00000231064.1	RP11-263K19.4	Vagina	COVID19_HGI_B2_ALL_eur_leave_23andme_20210107	1_155167786_A_G	0.803858	6.516e-08	1555	0.0689751408410262	0.00993741651795235	0.754019725334126	0.108574965361132	0.0584927519457645	0.335975812738059
1_154605882_155673527	ENSG00000231064.1	RP11-263K19.4	Minor_Salivary_Gland	COVID19_HGI_B2_ALL_eur_leave_ukbb_23andme_20210107	1_155167786_A_G	0.392017	1.02e-08	1543	0.0145670762479693	0.00430513838984005	0.708190293487573	0.209234110944059	0.0637033809305595	0.617019016482102
1_154605882_155673527	ENSG00000231064.1	RP11-263K19.4	Artery_Aorta	COVID19_HGI_C2_ALL_leave_23andme_20210107	1_155105882_T_G	0.824029	1.453e-06	1504	0.745076352193228	0.0969519293974706	0.132495185300896	0.0172324908340701	0.00824404227433502	0.577878368946882
1_154605882_155673527	ENSG00000231064.1	RP11-263K19.4	Stomach	COVID19_HGI_C2_ALL_leave_UKBB_23andme_20210107	1_155040654_C_T	0.174361	0.0001591	1426	0.87314976961741	0.112176226615628	0.0121090075167983	0.00155467097770709	0.00101032527245662	0.193870303660515
1_154605882_155673527	ENSG00000231064.1	RP11-263K19.4	Brain_Putamen_basal_ganglia	COVID19_HGI_B2_ALL_eur_leave_ukbb_23andme_20210107	1_155167786_A_G	0.280702	1.02e-08	1556	0.0161939314530277	0.00237095508867615	0.787287726982219	0.115187913673791	0.0789594728022858	0.588274441252143
1_154605882_155673527	ENSG00000231064.1	RP11-263K19.4	Prostate	COVID19_HGI_A2_ALL_leave_UKBB_23andme_20210107	1_155173527_G_A	0.904354	5.098e-07	1347	0.230108771451416	0.0329022612718516	0.603498722200289	0.0862444349015918	0.0472458101748519	0.324811715673189
1_154605882_155673527	ENSG00000231064.1	RP11-263K19.4	Colon_Sigmoid	COVID19_HGI_A2_ALL_leave_23andme_20210107	1_155173527_G_A	0.107441	3.926e-07	1346	0.2237097850438	0.045900478037215	0.54403902606816	0.111550408056063	0.0748003027947631	0.308455564991908
1_154605882_155673527	ENSG00000231064.1	RP11-263K19.4	Brain_Hippocampus	COVID19_HGI_B2_ALL_leave_23andme_20210107	1_155173527_G_A	0.516362	2.603e-07	1389	0.251093861718725	0.0303311907006352	0.597214725405694	0.072092016338184	0.049268205836762	0.342163942358956
1_154605882_155673527	ENSG00000231064.1	RP11-263K19.4	Whole_Blood	COVID19_HGI_B2_ALL_eur_leave_ukbb_23andme_20210107	1_155167786_A_G	0.00239093	1.02e-08	1558	2.30056119775509e-05	0.0201011000728213	0.00111844632589041	0.977238362415537	0.00151908557377375	0.603676855998169
1_154605882_155673527	ENSG00000231064.1	RP11-263K19.4	Esophagus_Mucosa	COVID19_HGI_A2_ALL_leave_UKBB_23andme_20210107	1_155173527_G_A	0.14758	5.098e-07	1347	0.22905855797169	0.0287069149205403	0.600744361777369	0.0752224157873045	0.0662677495430967	0.347726792463952
1_154605882_155673527	ENSG00000231064.1	RP11-263K19.4	Adrenal_Gland	COVID19_HGI_A2_ALL_leave_UKBB_23andme_20210107	1_155153537_C_T	0.0171793	8.784e-07	1346	0.178972092447849	0.0716871702039444	0.469382857612195	0.187918998729588	0.0920388810064236	0.31235946627787
1_154605882_155673527	ENSG00000231064.1	RP11-263K19.4	Small_Intestine_Terminal_Ileum	COVID19_HGI_A2_ALL_leave_23andme_20210107	1_155173527_G_A	0.0068525	3.926e-07	1346	0.207512067756758	0.0311090144398771	0.504647855334864	0.0754726425236255	0.181258419944875	0.335003556321627
1_154605882_155673527	ENSG00000231064.1	RP11-263K19.4	Pituitary	COVID19_HGI_A2_ALL_leave_UKBB_23andme_20210107	1_155173527_G_A	0.770441	5.098e-07	1347	0.233547824635912	0.0297775956719039	0.612518214109837	0.0780506170527784	0.0461057485295687	0.321575914728783
1_154605882_155673527	ENSG00000231064.1	RP11-263K19.4	Heart_Left_Ventricle	COVID19_HGI_B1_ALL_eur_leave_23andme_20210107	1_155207733_C_T	0.501446	0.001256	1565	0.840856938351441	0.118828211142426	0.0327568536322475	0.0046262008688281	0.00293179600505728	0.0475922233636803
1_154605882_155673527	ENSG00000231064.1	RP11-263K19.4	Colon_Sigmoid	COVID19_HGI_A2_ALL_eur_leave_23andme_20210107	1_155153537_C_T	0.0908345	2.613e-06	1689	0.516030754413757	0.123906825134102	0.261013417069579	0.0626368753647726	0.0364121280177895	0.253500423909022
1_154605882_155673527	ENSG00000231064.1	RP11-263K19.4	Ovary	COVID19_HGI_B2_ALL_eur_leave_23andme_20210107	1_155167786_A_G	0.593773	6.516e-08	1558	0.0684662133818242	0.0102756701946959	0.748460165510519	0.1122712269216	0.0605267239913605	0.324318349082689
1_154605882_155673527	ENSG00000231064.1	RP11-263K19.4	Cells_EBV-transformed_lymphocytes	COVID19_HGI_B1_ALL_leave_UKBB_23andme_20210107	1_154753201_A_C	0.344342	0.001776	1331	0.856108342697714	0.112272584950824	0.0257295001264352	0.00337172504313347	0.00251784718189307	0.0291726007993644
1_154605882_155673527	ENSG00000231064.1	RP11-263K19.4	Colon_Sigmoid	COVID19_HGI_A2_ALL_leave_UKBB_23andme_20210107	1_155173527_G_A	0.107441	5.098e-07	1347	0.211741863351005	0.0434570645503457	0.555328435168407	0.113897842043099	0.0755747948871434	0.332460400725906
1_154605882_155673527	ENSG00000231064.1	RP11-263K19.4	Breast_Mammary_Tissue	COVID19_HGI_B1_ALL_leave_23andme_20210107	1_155181989_G_A	0.00324019	0.002266	1434	0.825661297276403	0.138483181310136	0.0272799079979873	0.0045714900385402	0.00400412337693321	0.10158016428596
1_154605882_155673527	ENSG00000231064.1	RP11-263K19.4	Brain_Cortex	COVID19_HGI_A2_ALL_eur_leave_ukbb_23andme_20210107	1_155153537_C_T	0.973228	4.065e-06	1688	0.547108622960448	0.0928521662711166	0.286267949688375	0.0485585568564295	0.0252127042236313	0.187855416458736
1_154605882_155673527	ENSG00000231064.1	RP11-263K19.4	Skin_Sun_Exposed_Lower_leg	COVID19_HGI_C2_ALL_leave_UKBB_23andme_20210107	1_155040654_C_T	0.0622179	0.0001591	1426	0.77896906667151	0.203281433338792	0.0108028915678598	0.00281501408946427	0.00413159433237366	0.0703280841555325
1_154605882_155673527	ENSG00000231064.1	RP11-263K19.4	Brain_Nucleus_accumbens_basal_ganglia	COVID19_HGI_B2_ALL_leave_23andme_20210107	1_155173527_G_A	0.079632	2.603e-07	1389	0.235688418060848	0.0384471635962572	0.560573615420304	0.0913708174230463	0.0739199854995451	0.357271124914896
1_154605882_155673527	ENSG00000231064.1	RP11-263K19.4	Uterus	COVID19_HGI_B2_ALL_eur_leave_23andme_20210107	1_155167786_A_G	0.685714	6.516e-08	1552	0.0693349303795521	0.00948755677572044	0.757954390648602	0.103656342002286	0.0595667801938398	0.337142647866398
1_154605882_155673527	ENSG00000231064.1	RP11-263K19.4	Skin_Not_Sun_Exposed_Suprapubic	COVID19_HGI_C2_ALL_leave_UKBB_23andme_20210107	1_155123837_G_C	3.94525e-05	0.006329	1426	0.818192502345098	0.165264443295062	0.0113468496537839	0.0022890116228563	0.00290719308320034	0.385432983073606
1_154605882_155673527	ENSG00000231064.1	RP11-263K19.4	Stomach	COVID19_HGI_C2_ALL_eur_leave_23andme_20210107	1_155105882_T_G	0.321888	1.015e-08	1639	0.0528302551223923	0.00785969143347363	0.759537882741899	0.112931542145766	0.0668406285564694	0.929752840095978
1_154605882_155673527	ENSG00000231064.1	RP11-263K19.4	Brain_Cortex	COVID19_HGI_C2_ALL_leave_23andme_20210107	1_155105882_T_G	0.814598	1.453e-06	1504	0.729492530734843	0.110478303465114	0.129723950774734	0.0196354285580186	0.0106697864672899	0.54283430256374
1_154605882_155673527	ENSG00000231064.1	RP11-263K19.4	Adipose_Visceral_Omentum	COVID19_HGI_B1_ALL_eur_leave_23andme_20210107	1_155207733_C_T	0.977937	0.001256	1565	0.84360275600053	0.116198740750783	0.0328638211111725	0.00452388687400636	0.002810795263508	0.0428767704985122
1_154605882_155673527	ENSG00000231064.1	RP11-263K19.4	Testis	COVID19_HGI_B2_ALL_leave_23andme_20210107	1_155173527_G_A	0.276416	2.603e-07	1390	0.236173184771987	0.0453309724891308	0.561727705858601	0.107768758192913	0.0489993786873687	0.35788113500138
1_154605882_155673527	ENSG00000231064.1	RP11-263K19.4	Brain_Hypothalamus	COVID19_HGI_A2_ALL_eur_leave_23andme_20210107	1_155153537_C_T	0.85433	2.613e-06	1685	0.562619845701077	0.0847380473612029	0.284564774083034	0.0428340043283538	0.0252433285263329	0.217045811944278
1_154605882_155673527	ENSG00000231064.1	RP11-263K19.4	Adipose_Subcutaneous	COVID19_HGI_B1_ALL_eur_leave_23andme_20210107	1_155167786_A_G	0.0115557	0.001963	1565	0.819889281978642	0.137606016682688	0.0319400268695861	0.00535544124345207	0.00520923322563216	0.0964953477740908
1_154605882_155673527	ENSG00000231064.1	RP11-263K19.4	Brain_Putamen_basal_ganglia	COVID19_HGI_A2_ALL_eur_leave_ukbb_23andme_20210107	1_155173527_G_A	0.181225	4.646e-06	1684	0.549808075989378	0.0873371925297965	0.287645493046105	0.0456630343592215	0.0295462040754991	0.21714040408901
1_154605882_155673527	ENSG00000231064.1	RP11-263K19.4	Brain_Cerebellum	COVID19_HGI_C2_ALL_leave_UKBB_23andme_20210107	1_155040654_C_T	0.613742	0.0001591	1426	0.87641313644172	0.108929358543342	0.0121542645102496	0.00150965953639931	0.000993580968288832	0.135222491078746
1_154605882_155673527	ENSG00000231064.1	RP11-263K19.4	Cells_EBV-transformed_lymphocytes	COVID19_HGI_A2_ALL_leave_23andme_20210107	1_155173527_G_A	0.734915	3.926e-07	1346	0.245452755437092	0.0324157545845221	0.596915677995924	0.0787853271424586	0.046430484840003	0.305697910393894
1_154605882_155673527	ENSG00000231064.1	RP11-263K19.4	Adipose_Subcutaneous	COVID19_HGI_B2_ALL_leave_UKBB_23andme_20210107	1_155167786_A_G	0.0115557	5.589e-07	1257	0.252731939224082	0.0340300380167211	0.483563140560592	0.0649464407573665	0.164728441441238	0.445874685152044
1_154605882_155673527	ENSG00000231064.1	RP11-263K19.4	Heart_Left_Ventricle	COVID19_HGI_A2_ALL_eur_leave_ukbb_23andme_20210107	1_155153537_C_T	0.934064	4.065e-06	1689	0.556737263597815	0.0856651040366944	0.291310048307859	0.0448023611889187	0.0214852228687129	0.194730172912834
1_154605882_155673527	ENSG00000231064.1	RP11-263K19.4	Spleen	COVID19_HGI_B2_ALL_eur_leave_ukbb_23andme_20210107	1_155167786_A_G	0.949861	1.02e-08	1555	0.0164237975435536	0.00253591768520612	0.798462977683006	0.123227385726657	0.0593499213615777	0.592889161179954
1_154605882_155673527	ENSG00000231064.1	RP11-263K19.4	Pancreas	COVID19_HGI_C2_ALL_eur_leave_ukbb_23andme_20210107	1_155142883_T_A	6.38501e-05	0.0006717	1640	0.437163920917905	0.509750262690641	0.00915020392957167	0.0106361969303208	0.0332994155315612	0.0663291017492692
1_154605882_155673527	ENSG00000231064.1	RP11-263K19.4	Prostate	COVID19_HGI_C2_ALL_leave_UKBB_23andme_20210107	1_155040654_C_T	0.347226	0.0001591	1426	0.856717194077776	0.128315108187364	0.0118811174254833	0.00177819000003025	0.00130839030934675	0.121455532179338
1_154605882_155673527	ENSG00000231064.1	RP11-263K19.4	Minor_Salivary_Gland	COVID19_HGI_C2_ALL_eur_leave_ukbb_23andme_20210107	1_155142883_T_A	0.000250368	0.0006717	1619	0.742932495984375	0.229775850875132	0.0154466256055019	0.00477029273915086	0.00707473479584093	0.0647251291696634
1_154605882_155673527	ENSG00000231064.1	RP11-263K19.4	Liver	COVID19_HGI_B2_ALL_eur_leave_ukbb_23andme_20210107	1_155167786_A_G	0.372736	1.02e-08	1556	0.0161767311780372	0.00259875535491294	0.786451681869524	0.126273188126771	0.0684996434707543	0.594375282536378
1_154605882_155673527	ENSG00000231064.1	RP11-263K19.4	Esophagus_Muscularis	COVID19_HGI_A2_ALL_eur_leave_23andme_20210107	1_155153537_C_T	0.632182	2.613e-06	1689	0.507461263722258	0.144469133862559	0.256678884623978	0.0730555697850204	0.0183351480061849	0.209168535044674
1_154605882_155673527	ENSG00000231064.1	RP11-263K19.4	Thyroid	COVID19_HGI_A2_ALL_eur_leave_23andme_20210107	1_155153537_C_T	0.364466	2.613e-06	1689	0.570335016929294	0.0816122387799308	0.288481045693238	0.0412619611309788	0.0183097374665579	0.270931472180775
1_154605882_155673527	ENSG00000231064.1	RP11-263K19.4	Spleen	COVID19_HGI_B1_ALL_leave_23andme_20210107	1_155109973_G_T	0.00399506	0.004055	1434	0.845469803337507	0.119984983651096	0.0279343824473856	0.00396166322799982	0.00264916733601155	0.0358098728766495
1_154605882_155673527	ENSG00000231064.1	RP11-263K19.4	Brain_Hippocampus	COVID19_HGI_A2_ALL_leave_23andme_20210107	1_155173527_G_A	0.516362	3.926e-07	1345	0.248121092313903	0.0287950256629119	0.60340389754419	0.0699767122688941	0.0497032722101006	0.31921561427822
1_154605882_155673527	ENSG00000231064.1	RP11-263K19.4	Brain_Hippocampus	COVID19_HGI_A2_ALL_eur_leave_ukbb_23andme_20210107	1_155153537_C_T	0.944822	4.065e-06	1680	0.557402681670676	0.0830481294932461	0.29160705467495	0.0434223835998201	0.0245197505613077	0.208809082976491
1_154605882_155673527	ENSG00000231064.1	RP11-263K19.4	Brain_Anterior_cingulate_cortex_BA24	COVID19_HGI_B1_ALL_leave_UKBB_23andme_20210107	1_154753467_T_C	0.55802	0.003463	1327	0.850713441121715	0.117916228617965	0.0253882003713334	0.0035165582199823	0.00246557166900371	0.0280144817129254
1_154605882_155673527	ENSG00000231064.1	RP11-263K19.4	Artery_Aorta	COVID19_HGI_B2_ALL_leave_23andme_20210107	1_155173527_G_A	0.288123	2.603e-07	1390	0.250580190864003	0.0299519893554221	0.595994146767938	0.071187224856932	0.0522864481557043	0.343942360185334
1_154605882_155673527	ENSG00000231064.1	RP11-263K19.4	Nerve_Tibial	COVID19_HGI_A2_ALL_eur_leave_23andme_20210107	1_155153537_C_T	0.337375	2.613e-06	1689	0.564196283773115	0.0825857145632525	0.285376014251085	0.0417465690496228	0.0260954183629242	0.201208507887348
1_154605882_155673527	ENSG00000231064.1	RP11-263K19.4	Muscle_Skeletal	COVID19_HGI_B2_ALL_eur_leave_23andme_20210107	1_155167786_A_G	0.118976	6.516e-08	1558	0.0278862906931255	0.0517187676933147	0.304847847087042	0.565329924592289	0.0502171699342289	0.253770225164238
1_154605882_155673527	ENSG00000231064.1	RP11-263K19.4	Uterus	COVID19_HGI_B2_ALL_eur_leave_ukbb_23andme_20210107	1_155167786_A_G	0.685714	1.02e-08	1552	0.0166053385493236	0.00227221822253721	0.807288308615754	0.110403163867376	0.0634309707450094	0.601513619109225
1_154605882_155673527	ENSG00000231064.1	RP11-263K19.4	Brain_Cerebellar_Hemisphere	COVID19_HGI_A2_ALL_eur_leave_ukbb_23andme_20210107	1_155173527_G_A	0.000802962	4.646e-06	1685	0.479279943619439	0.0987094783731993	0.250764640677157	0.0515261861650218	0.119719751165183	0.308898574154079
1_154605882_155673527	ENSG00000231064.1	RP11-263K19.4	Skin_Not_Sun_Exposed_Suprapubic	COVID19_HGI_B1_ALL_eur_leave_23andme_20210107	1_155167786_A_G	0.011507	0.001963	1565	0.78486766892378	0.173198241327942	0.0305757069710639	0.00674258361345599	0.00461579916375777	0.0993350290754892
1_154605882_155673527	ENSG00000231064.1	RP11-263K19.4	Prostate	COVID19_HGI_B2_ALL_eur_leave_ukbb_23andme_20210107	1_155167786_A_G	0.982957	1.02e-08	1556	0.0162633358067768	0.00265627745636338	0.790660581909718	0.129076608840076	0.0613431959870657	0.585722656625376
1_154605882_155673527	ENSG00000231064.1	RP11-263K19.4	Brain_Caudate_basal_ganglia	COVID19_HGI_A2_ALL_leave_23andme_20210107	1_155173527_G_A	0.345281	3.926e-07	1346	0.24664106027184	0.0293449263169548	0.599805512273139	0.071310923769974	0.052897577368093	0.318094194147459
1_154605882_155673527	ENSG00000231064.1	RP11-263K19.4	Brain_Putamen_basal_ganglia	COVID19_HGI_B1_ALL_leave_UKBB_23andme_20210107	1_155137395_G_T	0.0868366	0.003085	1331	0.860959474930283	0.107429613598835	0.0258752961678543	0.00322618268357233	0.0025094326194549	0.0373592555110753
1_154605882_155673527	ENSG00000231064.1	RP11-263K19.4	Small_Intestine_Terminal_Ileum	COVID19_HGI_B1_ALL_leave_UKBB_23andme_20210107	1_155137395_G_T	0.0650936	0.003085	1330	0.843137498243847	0.125080422882639	0.0252946557438481	0.00374975376139034	0.00273766936827616	0.0399681277940562
1_154605882_155673527	ENSG00000231064.1	RP11-263K19.4	Brain_Substantia_nigra	COVID19_HGI_A2_ALL_leave_23andme_20210107	1_155173527_G_A	0.178908	3.926e-07	1344	0.239334471197074	0.0346436329503109	0.582034609272103	0.0841896348146375	0.0597976517658747	0.332400877462426
1_154605882_155673527	ENSG00000231064.1	RP11-263K19.4	Spleen	COVID19_HGI_B2_ALL_leave_23andme_20210107	1_155173527_G_A	0.933196	2.603e-07	1390	0.24854540404323	0.0342806735828239	0.591154494316083	0.0814905706737432	0.0445288573841201	0.33337366346995
1_154605882_155673527	ENSG00000231064.1	RP11-263K19.4	Adipose_Visceral_Omentum	COVID19_HGI_A2_ALL_eur_leave_ukbb_23andme_20210107	1_155153537_C_T	0.525393	4.065e-06	1689	0.55910000298797	0.0832997260893553	0.292546340129673	0.0435646847317799	0.0214892460612217	0.204306651801105
1_154605882_155673527	ENSG00000231064.1	RP11-263K19.4	Brain_Amygdala	COVID19_HGI_B2_ALL_eur_leave_23andme_20210107	1_155167786_A_G	0.211521	6.516e-08	1552	0.0676809789580714	0.00991325459316539	0.739874421834243	0.108295406811568	0.0742359378029529	0.35561876055093
1_154605882_155673527	ENSG00000231064.1	RP11-263K19.4	Brain_Substantia_nigra	COVID19_HGI_B1_ALL_eur_leave_23andme_20210107	1_155207733_C_T	0.628191	0.001256	1538	0.824634445487782	0.135517635635923	0.0314227521446273	0.00516064428480003	0.00326452244686828	0.0468853413069411
1_154605882_155673527	ENSG00000231064.1	RP11-263K19.4	Muscle_Skeletal	COVID19_HGI_B2_ALL_leave_23andme_20210107	1_155173527_G_A	0.128705	2.603e-07	1390	0.100436096110908	0.184936814886628	0.238882910895422	0.439828300101284	0.0359158780057581	0.264980658077486
1_154605882_155673527	ENSG00000231064.1	RP11-263K19.4	Brain_Caudate_basal_ganglia	COVID19_HGI_B1_ALL_leave_UKBB_23andme_20210107	1_154753201_A_C	0.315351	0.001776	1331	0.865700428614995	0.102863590143721	0.0260177809006229	0.00308913567596447	0.00232906466469693	0.0313747945972714
1_154605882_155673527	ENSG00000231064.1	RP11-263K19.4	Breast_Mammary_Tissue	COVID19_HGI_A2_ALL_leave_UKBB_23andme_20210107	1_155173527_G_A	0.028152	5.098e-07	1347	0.206431898843855	0.0329896626855317	0.541402165540435	0.0863881173751602	0.132788155555018	0.369318411454133
1_154605882_155673527	ENSG00000231064.1	RP11-263K19.4	Minor_Salivary_Gland	COVID19_HGI_C2_ALL_eur_leave_23andme_20210107	1_155105882_T_G	0.0790313	1.015e-08	1618	0.0450956427148797	0.0139441506851607	0.648329143340972	0.200379428644702	0.092251634614285	0.878903380859963
1_154605882_155673527	ENSG00000231064.1	RP11-263K19.4	Brain_Amygdala	COVID19_HGI_B1_ALL_leave_UKBB_23andme_20210107	1_154753467_T_C	0.0736452	0.003463	1329	0.861031067514474	0.107478976956128	0.0258331928680045	0.00322221697470319	0.00243454568668977	0.0319676009986709
1_154605882_155673527	ENSG00000231064.1	RP11-263K19.4	Brain_Anterior_cingulate_cortex_BA24	COVID19_HGI_B1_ALL_eur_leave_ukbb_23andme_20210107	1_155167786_A_G	0.720552	0.001873	1560	0.828853515811808	0.13429216260457	0.029241241911162	0.00473483419536018	0.00287824547710069	0.0342051637414595
1_154605882_155673527	ENSG00000231064.1	RP11-263K19.4	Pancreas	COVID19_HGI_A2_ALL_eur_leave_ukbb_23andme_20210107	1_155153537_C_T	0.88169	4.065e-06	1689	0.296845920754523	0.348533515320314	0.155323175165547	0.182351510166078	0.0169458785935375	0.136571107542903
1_154605882_155673527	ENSG00000231064.1	RP11-263K19.4	Brain_Cerebellar_Hemisphere	COVID19_HGI_B2_ALL_leave_23andme_20210107	1_155173527_G_A	0.000802962	2.603e-07	1389	0.179251015145903	0.0315116142354121	0.426339767773001	0.0746605954125266	0.288237007433158	0.360209189564693
1_154605882_155673527	ENSG00000231064.1	RP11-263K19.4	Ovary	COVID19_HGI_B1_ALL_eur_leave_ukbb_23andme_20210107	1_155167786_A_G	0.593773	0.001873	1565	0.836675269603298	0.126331998012837	0.0296731867175778	0.00447759759834888	0.00284194806793839	0.0337203617461564
1_154605882_155673527	ENSG00000231064.1	RP11-263K19.4	Brain_Anterior_cingulate_cortex_BA24	COVID19_HGI_A2_ALL_leave_UKBB_23andme_20210107	1_155173527_G_A	0.720552	5.098e-07	1347	0.230236763453198	0.032260618084897	0.603834402622377	0.0845597557253932	0.0491084601141357	0.329084278453675
1_154605882_155673527	ENSG00000231064.1	RP11-263K19.4	Whole_Blood	COVID19_HGI_C2_ALL_leave_UKBB_23andme_20210107	1_155123837_G_C	5.50088e-09	0.006329	1426	0.00106034266686962	0.979842341055471	1.4705034314024e-05	0.0135831409737596	0.00549947026958568	0.27763363594585
1_154605882_155673527	ENSG00000231064.1	RP11-263K19.4	Brain_Caudate_basal_ganglia	COVID19_HGI_C2_ALL_eur_leave_23andme_20210107	1_155105882_T_G	0.846308	1.015e-08	1639	0.0534227275948497	0.00789507797679341	0.768055829253241	0.113449956894094	0.0571764082810217	0.930126066394582
1_154605882_155673527	ENSG00000231064.1	RP11-263K19.4	Artery_Coronary	COVID19_HGI_B2_ALL_leave_23andme_20210107	1_155173527_G_A	0.626427	2.603e-07	1390	0.249781163796379	0.0315056101138231	0.594093695444267	0.0748849965531795	0.049734534092351	0.313495159600956
1_154605882_155673527	ENSG00000231064.1	RP11-263K19.4	Liver	COVID19_HGI_B1_ALL_leave_23andme_20210107	1_155181989_G_A	0.230667	0.002266	1433	0.840258137124015	0.12513464545119	0.0277510692973499	0.00413007557969349	0.00272607254775251	0.0360197901024689
1_154605882_155673527	ENSG00000231064.1	RP11-263K19.4	Pituitary	COVID19_HGI_C2_ALL_leave_23andme_20210107	1_155105882_T_G	0.845291	1.453e-06	1504	0.735084252068909	0.105172087889392	0.130718313502966	0.0186921732643118	0.0103331732744218	0.531794538408863
1_154605882_155673527	ENSG00000231064.1	RP11-263K19.4	Small_Intestine_Terminal_Ileum	COVID19_HGI_A2_ALL_leave_UKBB_23andme_20210107	1_155173527_G_A	0.0068525	5.098e-07	1347	0.19575947946711	0.0293600636974766	0.513411961533756	0.0768170239249359	0.184651471376722	0.356922119652358
1_154605882_155673527	ENSG00000231064.1	RP11-263K19.4	Cells_Transformed_fibroblasts	COVID19_HGI_B2_ALL_leave_23andme_20210107	1_155173527_G_A	0.315939	2.603e-07	1390	0.250779622284515	0.0298459943540739	0.596468485776526	0.0709354363172312	0.0519704612676544	0.311343294320688
1_154605882_155673527	ENSG00000231064.1	RP11-263K19.4	Prostate	COVID19_HGI_A2_ALL_eur_leave_23andme_20210107	1_155153537_C_T	0.616118	2.613e-06	1686	0.550637509678255	0.0975290240619842	0.278432482421779	0.0492919069962713	0.0241090768417107	0.219944243052775
1_154605882_155673527	ENSG00000231064.1	RP11-263K19.4	Brain_Frontal_Cortex_BA9	COVID19_HGI_C2_ALL_eur_leave_23andme_20210107	1_155105882_T_G	0.794812	1.015e-08	1636	0.0534799042583055	0.00770268690922451	0.768876826673384	0.110681729744314	0.0592588524147719	0.92730300848213
1_154605882_155673527	ENSG00000231064.1	RP11-263K19.4	Brain_Hypothalamus	COVID19_HGI_B2_ALL_leave_UKBB_23andme_20210107	1_155167786_A_G	0.633994	5.589e-07	1256	0.293911955209006	0.0323003352855053	0.562353722431201	0.0617518657969179	0.0496821212773697	0.278615441393582
1_154605882_155673527	ENSG00000231064.1	RP11-263K19.4	Brain_Spinal_cord_cervical_c-1	COVID19_HGI_B1_ALL_leave_UKBB_23andme_20210107	1_154753467_T_C	0.47505	0.003463	1323	0.855967241784139	0.113193490734199	0.025042990592488	0.00330920920433477	0.00248706768483921	0.0283282701325476
1_154605882_155673527	ENSG00000231064.1	RP11-263K19.4	Brain_Caudate_basal_ganglia	COVID19_HGI_C2_ALL_eur_leave_ukbb_23andme_20210107	1_155040654_C_T	0.910217	0.0001912	1640	0.852044233840104	0.125972485869242	0.0178339934372505	0.00263519465723218	0.001514092196172	0.073146877694826
1_154605882_155673527	ENSG00000231064.1	RP11-263K19.4	Skin_Sun_Exposed_Lower_leg	COVID19_HGI_B1_ALL_leave_23andme_20210107	1_155198222_A_G	0.0189535	0.003953	1434	0.765415290059743	0.198956488768112	0.0252893756337624	0.0065697674642106	0.00376907807417184	0.041620644267722
1_154605882_155673527	ENSG00000231064.1	RP11-263K19.4	Brain_Hypothalamus	COVID19_HGI_C2_ALL_eur_leave_ukbb_23andme_20210107	1_155040654_C_T	0.363994	0.0001912	1638	0.853321135215602	0.124687402045342	0.0178555153922793	0.00260752194797722	0.00152842539880001	0.0906064544437326
1_154605882_155673527	ENSG00000231064.1	RP11-263K19.4	Brain_Anterior_cingulate_cortex_BA24	COVID19_HGI_B1_ALL_eur_leave_23andme_20210107	1_155207733_C_T	0.322185	0.001256	1559	0.825918095323892	0.133750283052974	0.0320396480339154	0.0051854369978293	0.00310653659138934	0.0519481594454948
1_154605882_155673527	ENSG00000231064.1	RP11-263K19.4	Brain_Spinal_cord_cervical_c-1	COVID19_HGI_C2_ALL_leave_UKBB_23andme_20210107	1_155040654_C_T	0.983021	0.0001591	1422	0.862113993863635	0.123185796893318	0.0119398561801926	0.00170500755199185	0.00105534551086289	0.132659812855691
1_154605882_155673527	ENSG00000231064.1	RP11-263K19.4	Pituitary	COVID19_HGI_C2_ALL_eur_leave_ukbb_23andme_20210107	1_155040654_C_T	0.720724	0.0001912	1639	0.845601879857173	0.132458397202343	0.0175788596412531	0.00275201271553513	0.0016088505836967	0.0674184394099459
1_154605882_155673527	ENSG00000231064.1	RP11-263K19.4	Pituitary	COVID19_HGI_A2_ALL_leave_23andme_20210107	1_155173527_G_A	0.770441	3.926e-07	1346	0.246805628581147	0.0314346971896725	0.600205725355905	0.0764007744834847	0.0451531743897905	0.301599315342237
1_154605882_155673527	ENSG00000231064.1	RP11-263K19.4	Ovary	COVID19_HGI_B1_ALL_leave_UKBB_23andme_20210107	1_154753467_T_C	0.0976069	0.003463	1331	0.858535337507296	0.109915523909245	0.0258024410851265	0.00330095798320583	0.00244573951512756	0.0316932454931244
1_154605882_155673527	ENSG00000231064.1	RP11-263K19.4	Vagina	COVID19_HGI_B2_ALL_leave_23andme_20210107	1_155173527_G_A	0.962878	2.603e-07	1390	0.250434725536894	0.0319112029414479	0.595648163778558	0.0758532634422198	0.0461526443008801	0.330556418961262
1_154605882_155673527	ENSG00000231064.1	RP11-263K19.4	Nerve_Tibial	COVID19_HGI_B2_ALL_leave_UKBB_23andme_20210107	1_155167786_A_G	0.312829	5.589e-07	1257	0.298580994301594	0.030116221085512	0.571288155187096	0.0575802566675501	0.0424343727582483	0.316833717620825
1_154605882_155673527	ENSG00000231064.1	RP11-263K19.4	Breast_Mammary_Tissue	COVID19_HGI_B1_ALL_leave_UKBB_23andme_20210107	1_155137395_G_T	0.106237	0.003085	1331	0.836080919318554	0.132013545058931	0.0251275954764437	0.00396472495127331	0.00281321519479729	0.0326871524271929
1_154605882_155673527	ENSG00000231064.1	RP11-263K19.4	Spleen	COVID19_HGI_C2_ALL_eur_leave_ukbb_23andme_20210107	1_155105882_T_G	0.115003	0.0001365	1636	0.840854629381829	0.136665351900688	0.0175739179026762	0.00285426314296725	0.00205183767184002	0.0864552767929267
1_154605882_155673527	ENSG00000231064.1	RP11-263K19.4	Breast_Mammary_Tissue	COVID19_HGI_B1_ALL_eur_leave_23andme_20210107	1_155207733_C_T	0.00104611	0.001256	1565	0.80912097748705	0.147624411075432	0.0315205312835829	0.00574494304360692	0.00598913711032752	0.219219623876436
1_154605882_155673527	ENSG00000231064.1	RP11-263K19.4	Small_Intestine_Terminal_Ileum	COVID19_HGI_B2_ALL_leave_UKBB_23andme_20210107	1_155167786_A_G	0.00581146	5.589e-07	1257	0.257728227939812	0.0363706863742897	0.493122759617619	0.0694463026760909	0.143332023392189	0.432638206047881
1_154605882_155673527	ENSG00000231064.1	RP11-263K19.4	Uterus	COVID19_HGI_B2_ALL_leave_23andme_20210107	1_155173527_G_A	0.722059	2.603e-07	1390	0.251669671793685	0.0304180774059476	0.598585430040837	0.0723010558107332	0.0470257649487975	0.332761717707256
1_154605882_155673527	ENSG00000231064.1	RP11-263K19.4	Esophagus_Gastroesophageal_Junction	COVID19_HGI_B1_ALL_eur_leave_ukbb_23andme_20210107	1_155167786_A_G	0.741248	0.001873	1566	0.848964584654809	0.114148801122386	0.0301607850427247	0.00405264020780136	0.00267318897227929	0.0311158837889453
1_154605882_155673527	ENSG00000231064.1	RP11-263K19.4	Brain_Putamen_basal_ganglia	COVID19_HGI_B1_ALL_eur_leave_23andme_20210107	1_155207733_C_T	0.845705	0.001256	1561	0.836429623867192	0.123210457021476	0.0324680127953093	0.00477959573913748	0.00311231057688536	0.0481015872504969
1_154605882_155673527	ENSG00000231064.1	RP11-263K19.4	Adipose_Visceral_Omentum	COVID19_HGI_A2_ALL_leave_23andme_20210107	1_155173527_G_A	0.624029	3.926e-07	1346	0.251112466855858	0.0287361658809402	0.610679509951191	0.0698437509140547	0.0396281063979566	0.300139630194925
1_154605882_155673527	ENSG00000231064.1	RP11-263K19.4	Whole_Blood	COVID19_HGI_B1_ALL_eur_leave_23andme_20210107	1_155162067_C_T	1.6758e-09	0.2385	1565	0.00108480391345354	0.947832490766259	4.22601769598943e-05	0.0369101177245636	0.0141303274187639	0.139697775590632
1_154605882_155673527	ENSG00000231064.1	RP11-263K19.4	Thyroid	COVID19_HGI_B2_ALL_eur_leave_ukbb_23andme_20210107	1_155167786_A_G	0.733733	1.02e-08	1558	0.0169577730271342	0.0022281165754296	0.824423143187376	0.108274531093387	0.0481164361166731	0.572548806917521
1_154605882_155673527	ENSG00000231064.1	RP11-263K19.4	Esophagus_Gastroesophageal_Junction	COVID19_HGI_B2_ALL_eur_leave_ukbb_23andme_20210107	1_155167786_A_G	0.741248	1.02e-08	1558	0.0167912285118634	0.00223043930826554	0.816326375260337	0.108379297404234	0.0562726595153013	0.580539215487496
1_154605882_155673527	ENSG00000231064.1	RP11-263K19.4	Stomach	COVID19_HGI_B1_ALL_leave_23andme_20210107	1_155181989_G_A	0.755209	0.002266	1434	0.8555484805095	0.110023201372683	0.0282673826581262	0.00363264611084598	0.0025282893488447	0.030609778473153
1_154605882_155673527	ENSG00000231064.1	RP11-263K19.4	Liver	COVID19_HGI_A2_ALL_leave_23andme_20210107	1_155173527_G_A	0.297439	3.926e-07	1346	0.242225178556714	0.0339622430581331	0.58906654532514	0.0825404518334651	0.052205581226548	0.328348139855193
1_154605882_155673527	ENSG00000231064.1	RP11-263K19.4	Adrenal_Gland	COVID19_HGI_B2_ALL_eur_leave_ukbb_23andme_20210107	1_155167786_A_G	0.0541484	1.02e-08	1557	0.012659799668039	0.00522623500096471	0.615471795314538	0.253967193830907	0.112674976185552	0.606532173748204
1_154605882_155673527	ENSG00000231064.1	RP11-263K19.4	Ovary	COVID19_HGI_C2_ALL_leave_UKBB_23andme_20210107	1_155040654_C_T	0.467479	0.0001591	1426	0.866345013165832	0.118699540869099	0.0120146378566445	0.00164485191286272	0.00129595619556101	0.11360992552423
1_154605882_155673527	ENSG00000231064.1	RP11-263K19.4	Colon_Sigmoid	COVID19_HGI_B1_ALL_eur_leave_ukbb_23andme_20210107	1_155167786_A_G	0.153798	0.001873	1566	0.785383645314104	0.176845654355092	0.0279019734516037	0.00627912685617952	0.00358960002302101	0.0377520015916819
1_154605882_155673527	ENSG00000231064.1	RP11-263K19.4	Liver	COVID19_HGI_B1_ALL_leave_UKBB_23andme_20210107	1_154753467_T_C	0.260371	0.003463	1330	0.850835162892	0.117613437149473	0.0255417673677163	0.00352823192902541	0.00248140066178492	0.0291266971626459
1_154605882_155673527	ENSG00000231064.1	RP11-263K19.4	Brain_Cerebellum	COVID19_HGI_C2_ALL_leave_23andme_20210107	1_155105882_T_G	0.484358	1.453e-06	1504	0.742705109366043	0.0977253596744164	0.132073512734244	0.0173681442998512	0.0101278739254452	0.610854126020306
1_154605882_155673527	ENSG00000231064.1	RP11-263K19.4	Artery_Coronary	COVID19_HGI_B1_ALL_leave_UKBB_23andme_20210107	1_154753467_T_C	0.679106	0.003463	1330	0.863817963147043	0.104686826314491	0.0259394215446055	0.00314120575552537	0.00241458323833529	0.0282589918550396
1_154605882_155673527	ENSG00000231064.1	RP11-263K19.4	Brain_Substantia_nigra	COVID19_HGI_B2_ALL_eur_leave_23andme_20210107	1_155167786_A_G	0.403059	6.516e-08	1535	0.0667130791551247	0.0109453012995652	0.729278360613786	0.119575785041478	0.0734874738900471	0.308297215912701
1_154605882_155673527	ENSG00000231064.1	RP11-263K19.4	Brain_Nucleus_accumbens_basal_ganglia	COVID19_HGI_C2_ALL_eur_leave_23andme_20210107	1_155105882_T_G	0.371333	1.015e-08	1636	0.0511291937382137	0.00958562633749348	0.735072994404215	0.137743939859308	0.0664682456607698	0.924363145713899
1_154605882_155673527	ENSG00000231064.1	RP11-263K19.4	Brain_Cerebellar_Hemisphere	COVID19_HGI_C2_ALL_eur_leave_ukbb_23andme_20210107	1_155105882_T_G	0.0284431	0.0001365	1637	0.811993598171439	0.163363867475898	0.0169868957816955	0.00341332772610744	0.00424231084485973	0.0661976606534706
1_154605882_155673527	ENSG00000231064.1	RP11-263K19.4	Uterus	COVID19_HGI_C2_ALL_eur_leave_ukbb_23andme_20210107	1_155105882_T_G	0.296649	0.0001365	1632	0.854324784999123	0.123700294832572	0.0178528906980466	0.00258343597559068	0.00153859349466771	0.0877380290592832
1_154605882_155673527	ENSG00000231064.1	RP11-263K19.4	Adipose_Subcutaneous	COVID19_HGI_C2_ALL_eur_leave_23andme_20210107	1_155105882_T_G	0.168213	1.015e-08	1639	0.0509855462848303	0.00888624657259012	0.733016597892694	0.127677679709814	0.0794339295400717	0.899846827208864
1_154605882_155673527	ENSG00000231064.1	RP11-263K19.4	Brain_Nucleus_accumbens_basal_ganglia	COVID19_HGI_B2_ALL_leave_UKBB_23andme_20210107	1_155167786_A_G	0.12514	5.589e-07	1256	0.279042222535954	0.0417702226186653	0.533902856884404	0.0798552398446429	0.0654294581163338	0.297985397420774
1_154605882_155673527	ENSG00000231064.1	RP11-263K19.4	Whole_Blood	COVID19_HGI_B1_ALL_leave_UKBB_23andme_20210107	1_155162067_C_T	1.6758e-09	0.8016	1331	0.00110101786123994	0.961812274488326	3.3090016516733e-05	0.028898173116741	0.00815544451717562	0.140060698069873
1_154605882_155673527	ENSG00000231064.1	RP11-263K19.4	Brain_Cerebellar_Hemisphere	COVID19_HGI_B2_ALL_eur_leave_ukbb_23andme_20210107	1_155167786_A_G	0.000663073	1.02e-08	1555	0.0107074370704582	0.00205384960801071	0.520555115280021	0.0994832038089915	0.367200394232519	0.68968524141286
1_154605882_155673527	ENSG00000231064.1	RP11-263K19.4	Small_Intestine_Terminal_Ileum	COVID19_HGI_B1_ALL_eur_leave_ukbb_23andme_20210107	1_155167786_A_G	0.00581146	0.001873	1561	0.821265267047237	0.140885820671294	0.0290839681746971	0.00498549611141329	0.00377944799535851	0.136261883230875
1_154605882_155673527	ENSG00000231064.1	RP11-263K19.4	Vagina	COVID19_HGI_B1_ALL_eur_leave_ukbb_23andme_20210107	1_155167786_A_G	0.803858	0.001873	1562	0.841032580599268	0.122085806332696	0.0297881728561599	0.00432133279197736	0.00277210741989892	0.0345326007150914
1_154605882_155673527	ENSG00000231064.1	RP11-263K19.4	Small_Intestine_Terminal_Ileum	COVID19_HGI_C2_ALL_eur_leave_23andme_20210107	1_155105882_T_G	0.22682	1.015e-08	1633	0.0509386492961371	0.00910601711732166	0.732337226252402	0.130839046349643	0.0767790609844969	0.92157596533817
1_154605882_155673527	ENSG00000231064.1	RP11-263K19.4	Colon_Sigmoid	COVID19_HGI_B2_ALL_eur_leave_23andme_20210107	1_155167786_A_G	0.153798	6.516e-08	1558	0.0627463400921777	0.0140901802526008	0.68593155325628	0.153947998408623	0.0832839279903177	0.325403587846996
1_154605882_155673527	ENSG00000231064.1	RP11-263K19.4	Lung	COVID19_HGI_C2_ALL_eur_leave_ukbb_23andme_20210107	1_155106550_A_G	2.89868e-05	0.00272	1640	0.514453622000786	0.447864102874982	0.010767941562355	0.00935660990077634	0.0175577236611005	0.124171992348397
1_154605882_155673527	ENSG00000231064.1	RP11-263K19.4	Skin_Not_Sun_Exposed_Suprapubic	COVID19_HGI_A2_ALL_eur_leave_ukbb_23andme_20210107	1_155153537_C_T	0.0109025	4.065e-06	1689	0.487974651749585	0.11341447626542	0.255330348206892	0.0592595486400569	0.0840209751380453	0.34948125850809
1_154605882_155673527	ENSG00000231064.1	RP11-263K19.4	Spleen	COVID19_HGI_A2_ALL_leave_23andme_20210107	1_155173527_G_A	0.933196	3.926e-07	1346	0.245581209288524	0.0326754482904146	0.597228064457759	0.0794182087525584	0.0450970692107438	0.309780765101954
1_154605882_155673527	ENSG00000231064.1	RP11-263K19.4	Ovary	COVID19_HGI_B1_ALL_eur_leave_23andme_20210107	1_155207733_C_T	0.900985	0.001256	1564	0.833818582719777	0.125824561034871	0.0324101258631898	0.00488768090803442	0.00305904947412831	0.0464340087655113
1_154605882_155673527	ENSG00000231064.1	RP11-263K19.4	Brain_Putamen_basal_ganglia	COVID19_HGI_B1_ALL_eur_leave_ukbb_23andme_20210107	1_155167786_A_G	0.280702	0.001873	1562	0.839190936841433	0.12370842165532	0.029685408821416	0.00437300010805529	0.0030422325737762	0.0398451983912427
1_154605882_155673527	ENSG00000231064.1	RP11-263K19.4	Artery_Aorta	COVID19_HGI_B1_ALL_leave_UKBB_23andme_20210107	1_154753467_T_C	0.138071	0.003463	1331	0.868786863962136	0.0998262312505334	0.0261105407006317	0.00299790142284985	0.00227846266384921	0.0358311823290162
1_154605882_155673527	ENSG00000231064.1	RP11-263K19.4	Nerve_Tibial	COVID19_HGI_C2_ALL_eur_leave_23andme_20210107	1_155105882_T_G	0.722737	1.015e-08	1639	0.0544281153730228	0.00772470162645383	0.782510238049849	0.111013317577976	0.0443236273726984	0.92508080753999
1_154605882_155673527	ENSG00000231064.1	RP11-263K19.4	Brain_Putamen_basal_ganglia	COVID19_HGI_C2_ALL_eur_leave_23andme_20210107	1_155105882_T_G	0.300938	1.015e-08	1636	0.0522763242409597	0.00805692885402658	0.751565504992612	0.115760397795942	0.0723408441164596	0.926789568754253
1_154605882_155673527	ENSG00000231064.1	RP11-263K19.4	Brain_Spinal_cord_cervical_c-1	COVID19_HGI_A2_ALL_leave_UKBB_23andme_20210107	1_155173527_G_A	0.498749	5.098e-07	1345	0.229678197994953	0.0311258581512202	0.602363495675487	0.0815767009885575	0.0552557471897822	0.324800055469576
1_154605882_155673527	ENSG00000231064.1	RP11-263K19.4	Colon_Transverse	COVID19_HGI_B1_ALL_eur_leave_23andme_20210107	1_155181989_G_A	0.173216	0.0015	1565	0.839661528515758	0.119873053678183	0.0327102846343217	0.00466674770042135	0.00308838547131638	0.0518300954173473
1_154605882_155673527	ENSG00000231064.1	RP11-263K19.4	Brain_Nucleus_accumbens_basal_ganglia	COVID19_HGI_B1_ALL_eur_leave_23andme_20210107	1_155207733_C_T	0.919842	0.001256	1562	0.813456004215508	0.145614943237579	0.031641684317899	0.00566048038041811	0.00362688784859637	0.0403486548341545
1_154605882_155673527	ENSG00000231064.1	RP11-263K19.4	Thyroid	COVID19_HGI_A2_ALL_leave_UKBB_23andme_20210107	1_155173527_G_A	0.974896	5.098e-07	1347	0.239343189955045	0.0264649945596339	0.627717528515456	0.069371770074251	0.0371025168956134	0.30485463755399
1_154605882_155673527	ENSG00000231064.1	RP11-263K19.4	Brain_Cerebellum	COVID19_HGI_B1_ALL_eur_leave_ukbb_23andme_20210107	1_155167786_A_G	0.343447	0.001873	1566	0.845670586820862	0.117417635630606	0.0300437606551394	0.00416874454579427	0.00269927234759771	0.0414655220422079
1_154605882_155673527	ENSG00000231064.1	RP11-263K19.4	Vagina	COVID19_HGI_B1_ALL_leave_UKBB_23andme_20210107	1_154753467_T_C	0.0762065	0.003463	1330	0.862654768449987	0.105916368451814	0.0258754892603099	0.00317460228111891	0.00237877155677053	0.032620802918754
1_154605882_155673527	ENSG00000231064.1	RP11-263K19.4	Breast_Mammary_Tissue	COVID19_HGI_A2_ALL_leave_23andme_20210107	1_155173527_G_A	0.028152	3.926e-07	1346	0.218861351263843	0.0349652718291411	0.532248137300881	0.0849028971527535	0.129022342453381	0.350258318673733
1_154605882_155673527	ENSG00000231064.1	RP11-263K19.4	Brain_Anterior_cingulate_cortex_BA24	COVID19_HGI_A2_ALL_leave_23andme_20210107	1_155173527_G_A	0.720552	3.926e-07	1346	0.243344674634981	0.0340797833040147	0.591789043833591	0.0828305471671652	0.0479559510602475	0.309577174899853
1_154605882_155673527	ENSG00000231064.1	RP11-263K19.4	Brain_Cerebellar_Hemisphere	COVID19_HGI_B1_ALL_leave_UKBB_23andme_20210107	1_155167786_A_G	0.000663073	0.02272	1329	0.827229855801009	0.140661099508947	0.0248111493809083	0.0042157737714474	0.00308212153768847	0.0306671117872673
1_154605882_155673527	ENSG00000231064.1	RP11-263K19.4	Brain_Anterior_cingulate_cortex_BA24	COVID19_HGI_B2_ALL_eur_leave_ukbb_23andme_20210107	1_155167786_A_G	0.720552	1.02e-08	1552	0.016254458709233	0.00261610497139201	0.79022973252806	0.127121258521488	0.0637784452698273	0.601124746065118
1_154605882_155673527	ENSG00000231064.1	RP11-263K19.4	Brain_Cerebellum	COVID19_HGI_B1_ALL_leave_UKBB_23andme_20210107	1_154753201_A_C	0.179516	0.001776	1331	0.868331772263279	0.100237029258658	0.0260968633640852	0.00301020188521559	0.0023241332287622	0.040243523888074
1_154605882_155673527	ENSG00000231064.1	RP11-263K19.4	Adrenal_Gland	COVID19_HGI_B1_ALL_eur_leave_ukbb_23andme_20210107	1_155137395_G_T	0.00131995	0.007729	1565	0.680416450115123	0.280013240540979	0.0241630853539586	0.00993841751532939	0.0054688064746103	0.0579674522433395
1_154605882_155673527	ENSG00000231064.1	RP11-263K19.4	Adipose_Subcutaneous	COVID19_HGI_A2_ALL_leave_UKBB_23andme_20210107	1_155153537_C_T	0.00567546	8.784e-07	1347	0.192618856809709	0.0277350953791063	0.505175153572463	0.0725379914200042	0.201932902818717	0.395241355303475
1_154605882_155673527	ENSG00000231064.1	RP11-263K19.4	Brain_Hypothalamus	COVID19_HGI_B2_ALL_leave_23andme_20210107	1_155173527_G_A	0.360177	2.603e-07	1389	0.249740942038306	0.030471093510917	0.593996870736102	0.0724206662509742	0.0533704274637014	0.346497165623058
1_154605882_155673527	ENSG00000231064.1	RP11-263K19.4	Adrenal_Gland	COVID19_HGI_B2_ALL_eur_leave_23andme_20210107	1_155167786_A_G	0.0541484	6.516e-08	1557	0.0533620070287476	0.0220289732987982	0.583343543164194	0.240716092491306	0.100549384016954	0.36113856902879
1_154605882_155673527	ENSG00000231064.1	RP11-263K19.4	Brain_Putamen_basal_ganglia	COVID19_HGI_A2_ALL_leave_UKBB_23andme_20210107	1_155173527_G_A	0.181225	5.098e-07	1347	0.229828804564354	0.028807408185097	0.602764462234732	0.0754891337321029	0.0631101912837131	0.349563717230852
1_154605882_155673527	ENSG00000231064.1	RP11-263K19.4	Cells_Transformed_fibroblasts	COVID19_HGI_C2_ALL_leave_23andme_20210107	1_155105882_T_G	0.909754	1.453e-06	1504	0.745365892865681	0.096519074850856	0.132546673641569	0.017155348354291	0.00841301028760278	0.535663181208573
1_154605882_155673527	ENSG00000231064.1	RP11-263K19.4	Adrenal_Gland	COVID19_HGI_A2_ALL_eur_leave_23andme_20210107	1_155153537_C_T	0.0171793	2.613e-06	1688	0.44157740414766	0.192564197172688	0.223351991991285	0.0973547529172976	0.04515165377107	0.373746635880544
1_154605882_155673527	ENSG00000231064.1	RP11-263K19.4	Skin_Sun_Exposed_Lower_leg	COVID19_HGI_B1_ALL_eur_leave_ukbb_23andme_20210107	1_155167786_A_G	0.118478	0.001873	1566	0.756532559108583	0.205076117586092	0.026876993817562	0.0072814145805364	0.00423291490722702	0.0334061630441766
1_154605882_155673527	ENSG00000231064.1	RP11-263K19.4	Esophagus_Muscularis	COVID19_HGI_B1_ALL_eur_leave_ukbb_23andme_20210107	1_155167786_A_G	0.540712	0.001873	1566	0.759794568863815	0.202494714357552	0.0269928817789837	0.00719041171436361	0.00352742328528542	0.0208056138581775
1_154605882_155673527	ENSG00000231064.1	RP11-263K19.4	Small_Intestine_Terminal_Ileum	COVID19_HGI_C2_ALL_leave_UKBB_23andme_20210107	1_155040654_C_T	0.643077	0.0001591	1425	0.850420950293902	0.134173995824095	0.0117901682595634	0.00185842111728811	0.00175646450515185	0.0780857303540915
1_154605882_155673527	ENSG00000231064.1	RP11-263K19.4	Vagina	COVID19_HGI_B2_ALL_leave_UKBB_23andme_20210107	1_155167786_A_G	0.803858	5.589e-07	1257	0.294170386295149	0.033910927724902	0.5628491448035	0.0648390397346866	0.0442305014417623	0.290462732399334
1_154605882_155673527	ENSG00000231064.1	RP11-263K19.4	Brain_Cerebellar_Hemisphere	COVID19_HGI_A2_ALL_leave_UKBB_23andme_20210107	1_155173527_G_A	0.000802962	5.098e-07	1346	0.168989725070658	0.0290185514725244	0.443201801463325	0.075822691164091	0.282967230829402	0.37905896772641
1_154605882_155673527	ENSG00000231064.1	RP11-263K19.4	Skin_Not_Sun_Exposed_Suprapubic	COVID19_HGI_B2_ALL_eur_leave_23andme_20210107	1_155167786_A_G	0.011507	6.516e-08	1558	0.0548067587029853	0.0119801542270375	0.599137496638907	0.130761548372699	0.203314042058371	0.486990040525232
1_154605882_155673527	ENSG00000231064.1	RP11-263K19.4	Brain_Cerebellum	COVID19_HGI_A2_ALL_leave_UKBB_23andme_20210107	1_155173527_G_A	0.506188	5.098e-07	1347	0.23369725300194	0.027214592241781	0.612910114980845	0.0713199597486119	0.0548580800268215	0.301822645016032
1_154605882_155673527	ENSG00000231064.1	RP11-263K19.4	Cells_EBV-transformed_lymphocytes	COVID19_HGI_B1_ALL_leave_23andme_20210107	1_155181989_G_A	0.426869	0.002266	1434	0.846167334216993	0.119233671883591	0.0279574289172649	0.00393678422032877	0.0027047807618216	0.0333676305160522
1_154605882_155673527	ENSG00000231064.1	RP11-263K19.4	Heart_Atrial_Appendage	COVID19_HGI_B2_ALL_eur_leave_ukbb_23andme_20210107	1_155167786_A_G	0.0975705	1.02e-08	1558	0.0159372814315545	0.00202812725099141	0.77481068007221	0.0984911860477976	0.108732725197446	0.617746146399915
1_154605882_155673527	ENSG00000231064.1	RP11-263K19.4	Esophagus_Mucosa	COVID19_HGI_A2_ALL_eur_leave_23andme_20210107	1_155153537_C_T	0.185946	2.613e-06	1689	0.55742454178228	0.0886119719267486	0.281950800731497	0.0447935854508723	0.0272191001086028	0.254648836349737
1_154605882_155673527	ENSG00000231064.1	RP11-263K19.4	Brain_Caudate_basal_ganglia	COVID19_HGI_A2_ALL_eur_leave_ukbb_23andme_20210107	1_155153537_C_T	0.44187	4.065e-06	1689	0.555143886512098	0.0846854508686947	0.290476321546311	0.0442858391845133	0.025408501888384	0.217182075318126
1_154605882_155673527	ENSG00000231064.1	RP11-263K19.4	Vagina	COVID19_HGI_A2_ALL_eur_leave_23andme_20210107	1_155153537_C_T	0.743426	2.613e-06	1684	0.560955116899534	0.0875459079546303	0.283714968645777	0.0442546736501215	0.0235293328499376	0.226330265797174
1_154605882_155673527	ENSG00000231064.1	RP11-263K19.4	Esophagus_Mucosa	COVID19_HGI_B1_ALL_leave_23andme_20210107	1_155181989_G_A	0.80818	0.002266	1434	0.850308901440052	0.11520410901133	0.028094266592938	0.00380376299717713	0.00258895995850269	0.0275795588252615
1_154605882_155673527	ENSG00000231064.1	RP11-263K19.4	Whole_Blood	COVID19_HGI_A2_ALL_eur_leave_ukbb_23andme_20210107	1_155168849_C_T	4.4025e-09	0.07587	1689	0.000707686449491361	0.6544704822264	0.000370293471027785	0.342446471547914	0.00200506630516781	0.150101811143117
1_154605882_155673527	ENSG00000231064.1	RP11-263K19.4	Esophagus_Mucosa	COVID19_HGI_B2_ALL_eur_leave_23andme_20210107	1_155167786_A_G	0.181526	6.516e-08	1558	0.0675169070645414	0.00992387961740751	0.738082521877867	0.108409976459756	0.0760667149804282	0.338718789658318
1_154605882_155673527	ENSG00000231064.1	RP11-263K19.4	Thyroid	COVID19_HGI_B1_ALL_leave_UKBB_23andme_20210107	1_154753467_T_C	0.245685	0.003463	1331	0.871980261466997	0.0967223475953999	0.0262065151438268	0.00290470952738259	0.00218616626639408	0.0342148437546839
1_154605882_155673527	ENSG00000231064.1	RP11-263K19.4	Lung	COVID19_HGI_C2_ALL_eur_leave_23andme_20210107	1_155105882_T_G	0.00507265	1.015e-08	1639	0.0243083246308054	0.0211605969779452	0.349479543119962	0.303923695397272	0.301127839874016	0.9310116999568
1_154605882_155673527	ENSG00000231064.1	RP11-263K19.4	Minor_Salivary_Gland	COVID19_HGI_B1_ALL_leave_UKBB_23andme_20210107	1_154753201_A_C	0.086186	0.001776	1327	0.76223883653249	0.205411266485971	0.0227929192279512	0.00613891184583551	0.00341806590775284	0.0337904550030643
1_154605882_155673527	ENSG00000231064.1	RP11-263K19.4	Small_Intestine_Terminal_Ileum	COVID19_HGI_C2_ALL_eur_leave_ukbb_23andme_20210107	1_155105882_T_G	0.22682	0.0001365	1634	0.82895031689617	0.148241557624947	0.0173115603489253	0.00309343098128047	0.00240313414867697	0.0583563499078311
1_154605882_155673527	ENSG00000231064.1	RP11-263K19.4	Pancreas	COVID19_HGI_C2_ALL_eur_leave_23andme_20210107	1_155105882_T_G	0.00150288	1.015e-08	1639	0.020057428393243	0.0233867168860957	0.288364624773388	0.335897341702146	0.332293888245128	0.916585946061397
1_154605882_155673527	ENSG00000231064.1	RP11-263K19.4	Minor_Salivary_Gland	COVID19_HGI_B1_ALL_eur_leave_23andme_20210107	1_155207733_C_T	0.514419	0.001256	1545	0.740987431327088	0.218408436818528	0.028236173179858	0.00831865386831656	0.00404930480620887	0.0344358401626046
1_154605882_155673527	ENSG00000231064.1	RP11-263K19.4	Skin_Sun_Exposed_Lower_leg	COVID19_HGI_C2_ALL_leave_23andme_20210107	1_155105882_T_G	0.47535	1.453e-06	1504	0.648960793550883	0.175732630010692	0.115403180280028	0.0312214406771078	0.028681955481289	0.147814894950669
1_154605882_155673527	ENSG00000231064.1	RP11-263K19.4	Muscle_Skeletal	COVID19_HGI_B2_ALL_eur_leave_ukbb_23andme_20210107	1_155167786_A_G	0.118976	1.02e-08	1558	0.0067709955695825	0.0125576954916427	0.329180337598043	0.610466898863182	0.0410240724775505	0.598341685620189
1_154605882_155673527	ENSG00000231064.1	RP11-263K19.4	Brain_Amygdala	COVID19_HGI_B2_ALL_leave_23andme_20210107	1_155173527_G_A	0.242446	2.603e-07	1390	0.246287668765035	0.0321174517360654	0.585784568600423	0.0763304901037853	0.0594798207946914	0.336628250175199
1_154605882_155673527	ENSG00000231064.1	RP11-263K19.4	Liver	COVID19_HGI_A2_ALL_eur_leave_23andme_20210107	1_155153537_C_T	0.683204	2.613e-06	1687	0.551887519441121	0.0957872029416997	0.279145762570649	0.0484245954784035	0.0247549195681275	0.199200421525513
1_154605882_155673527	ENSG00000231064.1	RP11-263K19.4	Whole_Blood	COVID19_HGI_A2_ALL_eur_leave_23andme_20210107	1_155168849_C_T	4.4025e-09	0.04078	1689	0.000715643478847899	0.661829166066971	0.000361979490989561	0.334757347884261	0.00233586307893118	0.159727472324301
1_154605882_155673527	ENSG00000231064.1	RP11-263K19.4	Spleen	COVID19_HGI_B1_ALL_eur_leave_ukbb_23andme_20210107	1_155167786_A_G	0.949861	0.001873	1562	0.833338555841699	0.129871681249208	0.0294148459769306	0.0045813643192763	0.00279355261288528	0.0321855099020908
1_154605882_155673527	ENSG00000231064.1	RP11-263K19.4	Adipose_Visceral_Omentum	COVID19_HGI_B1_ALL_leave_UKBB_23andme_20210107	1_154753467_T_C	0.99382	0.003463	1331	0.870294177621825	0.0983950281697568	0.0261558415405643	0.00295496648851797	0.00219998617933605	0.0290666663545903
1_154605882_155673527	ENSG00000231064.1	RP11-263K19.4	Brain_Cortex	COVID19_HGI_A2_ALL_eur_leave_23andme_20210107	1_155153537_C_T	0.973228	2.613e-06	1688	0.553592041299605	0.0939524951863786	0.280008603765744	0.0474965186013736	0.0249503411468987	0.196085006336925
1_154605882_155673527	ENSG00000231064.1	RP11-263K19.4	Muscle_Skeletal	COVID19_HGI_B1_ALL_leave_UKBB_23andme_20210107	1_155123837_G_C	1.2669e-05	0.6101	1331	0.341510666155932	0.623209303618155	0.0102637695368664	0.0187236543600922	0.0062926063289549	0.0652939085456232
1_154605882_155673527	ENSG00000231064.1	RP11-263K19.4	Cells_Transformed_fibroblasts	COVID19_HGI_B2_ALL_leave_UKBB_23andme_20210107	1_155040654_C_T	0.139657	7.436e-07	1257	0.293302866974009	0.0314347526383631	0.561189281911951	0.0600915138966023	0.0539815845790739	0.305978914915538
1_154605882_155673527	ENSG00000231064.1	RP11-263K19.4	Brain_Spinal_cord_cervical_c-1	COVID19_HGI_A2_ALL_eur_leave_23andme_20210107	1_155153537_C_T	0.397575	2.613e-06	1676	0.553450788392881	0.0931421741180819	0.27983254896433	0.0470674940371632	0.0265069944875444	0.236122655813641
1_154605882_155673527	ENSG00000231064.1	RP11-263K19.4	Stomach	COVID19_HGI_B1_ALL_leave_UKBB_23andme_20210107	1_154753467_T_C	0.682252	0.003463	1331	0.867752333439647	0.10086443653503	0.0260794488961466	0.00302910745771049	0.00227467367146614	0.028899958798669
1_154605882_155673527	ENSG00000231064.1	RP11-263K19.4	Breast_Mammary_Tissue	COVID19_HGI_B1_ALL_eur_leave_ukbb_23andme_20210107	1_155167786_A_G	0.0348442	0.001873	1566	0.813548346916244	0.14847488882099	0.0289025682068726	0.00527099776150436	0.00380319829438864	0.0772085412807558
1_154605882_155673527	ENSG00000231064.1	RP11-263K19.4	Brain_Anterior_cingulate_cortex_BA24	COVID19_HGI_B1_ALL_leave_23andme_20210107	1_155181989_G_A	0.681211	0.002266	1430	0.84063898375035	0.124971861609443	0.0276305626952353	0.00410498703999456	0.00265360490497749	0.0326155733255622
1_154605882_155673527	ENSG00000231064.1	RP11-263K19.4	Brain_Putamen_basal_ganglia	COVID19_HGI_A2_ALL_eur_leave_23andme_20210107	1_155153537_C_T	0.402803	2.613e-06	1684	0.556501965437516	0.0884005190559724	0.281462035249884	0.0446813821737371	0.0289540980828905	0.209992688702264
1_154605882_155673527	ENSG00000231064.1	RP11-263K19.4	Nerve_Tibial	COVID19_HGI_A2_ALL_eur_leave_ukbb_23andme_20210107	1_155068550_T_C	2.40447e-05	3.418e-05	1689	0.552484316114619	0.0808713445012058	0.289084714352711	0.0422802558279995	0.0352793692034642	0.334504666528349
1_154605882_155673527	ENSG00000231064.1	RP11-263K19.4	Brain_Putamen_basal_ganglia	COVID19_HGI_C2_ALL_leave_23andme_20210107	1_155105882_T_G	0.300938	1.453e-06	1504	0.735236323437604	0.103654788028543	0.130745355998833	0.0184207457648659	0.0119427867701548	0.613025786015807
1_154605882_155673527	ENSG00000231064.1	RP11-263K19.4	Thyroid	COVID19_HGI_C2_ALL_eur_leave_23andme_20210107	1_155105882_T_G	0.459444	1.015e-08	1639	0.0542473248455143	0.00750483292573274	0.779911021858949	0.107846109400786	0.050490710969019	0.936316306823484
1_154605882_155673527	ENSG00000231064.1	RP11-263K19.4	Small_Intestine_Terminal_Ileum	COVID19_HGI_C2_ALL_leave_23andme_20210107	1_155105882_T_G	0.22682	1.453e-06	1502	0.715722550149972	0.118241921954403	0.127256853411201	0.0210058695632804	0.0177728049211426	0.434323209922429
1_154605882_155673527	ENSG00000231064.1	RP11-263K19.4	Liver	COVID19_HGI_B1_ALL_eur_leave_23andme_20210107	1_155207733_C_T	0.416532	0.001256	1563	0.826173024251326	0.133301647731281	0.0321622804729834	0.00518615373790882	0.00317689380650109	0.0472485245144685
1_154605882_155673527	ENSG00000231064.1	RP11-263K19.4	Adipose_Subcutaneous	COVID19_HGI_B2_ALL_eur_leave_ukbb_23andme_20210107	1_155167786_A_G	0.0115557	1.02e-08	1558	0.0126347332649545	0.0020946808179617	0.614253209720444	0.101566051553893	0.269451324642747	0.705252321487723
1_154605882_155673527	ENSG00000231064.1	RP11-263K19.4	Stomach	COVID19_HGI_B2_ALL_leave_UKBB_23andme_20210107	1_155040654_C_T	0.174361	7.436e-07	1257	0.294484922208853	0.0329130753487914	0.563450960208061	0.0629278121452245	0.0462232300890702	0.328973994572049
1_154605882_155673527	ENSG00000231064.1	RP11-263K19.4	Liver	COVID19_HGI_B1_ALL_eur_leave_ukbb_23andme_20210107	1_155167786_A_G	0.372736	0.001873	1564	0.829092665535175	0.133865765933656	0.0293812054606643	0.00474098650578573	0.00291937656471887	0.0359953944016748
1_154605882_155673527	ENSG00000231064.1	RP11-263K19.4	Adipose_Subcutaneous	COVID19_HGI_B2_ALL_leave_23andme_20210107	1_155167786_A_G	0.0115557	3.777e-07	1390	0.211529980787901	0.031383617573916	0.503114910962557	0.074465070687101	0.179506419988525	0.386244304174688
1_154605882_155673527	ENSG00000231064.1	RP11-263K19.4	Artery_Coronary	COVID19_HGI_B2_ALL_eur_leave_ukbb_23andme_20210107	1_155167786_A_G	0.415903	1.02e-08	1556	0.0164353767684168	0.00234075558903961	0.799025910903276	0.113730223534307	0.0684677332049603	0.599960844614699
1_154605882_155673527	ENSG00000231064.1	RP11-263K19.4	Brain_Cortex	COVID19_HGI_B1_ALL_leave_UKBB_23andme_20210107	1_154753201_A_C	0.22773	0.001776	1331	0.853215795579988	0.115084699968527	0.0256425674478016	0.00345615748121383	0.00260077952246962	0.0320213424557708
1_154605882_155673527	ENSG00000231064.1	RP11-263K19.4	Testis	COVID19_HGI_C2_ALL_leave_UKBB_23andme_20210107	1_155040654_C_T	0.882614	0.0001591	1426	0.822412599042554	0.161916164130511	0.0114053747595667	0.00224346184173506	0.00202240022563282	0.0553392144077596
1_154605882_155673527	ENSG00000231064.1	RP11-263K19.4	Heart_Atrial_Appendage	COVID19_HGI_B2_ALL_eur_leave_23andme_20210107	1_155167786_A_G	0.0975705	6.516e-08	1558	0.066948095165338	0.0085195995810149	0.731864373871816	0.0930350769173273	0.0996328544645042	0.356991910254681
1_154605882_155673527	ENSG00000231064.1	RP11-263K19.4	Minor_Salivary_Gland	COVID19_HGI_B2_ALL_eur_leave_23andme_20210107	1_155167786_A_G	0.392017	6.516e-08	1543	0.0608610875882496	0.0179868218002989	0.665309804896049	0.196565683234209	0.0592766024811937	0.349230117601587
1_154605882_155673527	ENSG00000231064.1	RP11-263K19.4	Spleen	COVID19_HGI_B2_ALL_eur_leave_23andme_20210107	1_155167786_A_G	0.949861	6.516e-08	1555	0.0685189614220744	0.0105796753510515	0.749035593917125	0.115598629629847	0.056267139679902	0.328883931756294
1_154605882_155673527	ENSG00000231064.1	RP11-263K19.4	Minor_Salivary_Gland	COVID19_HGI_A2_ALL_eur_leave_ukbb_23andme_20210107	1_155153537_C_T	0.453271	4.065e-06	1667	0.487710671774443	0.154335884566391	0.254514932717893	0.080518247994569	0.0229202629467042	0.229389045111344
1_154605882_155673527	ENSG00000231064.1	RP11-263K19.4	Brain_Hypothalamus	COVID19_HGI_B1_ALL_leave_UKBB_23andme_20210107	1_154753467_T_C	0.710866	0.003463	1330	0.866673310187677	0.101864432382852	0.026034648848304	0.00305761200130244	0.00236999657986447	0.0299999655502463
1_154605882_155673527	ENSG00000231064.1	RP11-263K19.4	Heart_Left_Ventricle	COVID19_HGI_B1_ALL_leave_23andme_20210107	1_155181989_G_A	0.955654	0.002266	1434	0.855791032837383	0.109723725222412	0.0282753966042942	0.00362269253408387	0.00258715280182644	0.029515376359856
1_154605882_155673527	ENSG00000231064.1	RP11-263K19.4	Brain_Nucleus_accumbens_basal_ganglia	COVID19_HGI_C2_ALL_leave_UKBB_23andme_20210107	1_155040654_C_T	0.270433	0.0001591	1425	0.844359102772596	0.140671189144307	0.0117074699397377	0.0019491647658336	0.00131307337752561	0.127452797738609
1_154605882_155673527	ENSG00000231064.1	RP11-263K19.4	Pancreas	COVID19_HGI_B2_ALL_leave_23andme_20210107	1_155173527_G_A	0.974423	2.603e-07	1390	0.13448504510822	0.153000787040081	0.319866863521635	0.36387698460991	0.0287703197201535	0.243793355847332
1_154605882_155673527	ENSG00000231064.1	RP11-263K19.4	Vagina	COVID19_HGI_C2_ALL_leave_23andme_20210107	1_155105882_T_G	0.765745	1.453e-06	1503	0.737998670021983	0.102120828240734	0.131233353866462	0.0181489637960576	0.0104981840747628	0.58594176126256
1_154605882_155673527	ENSG00000231064.1	RP11-263K19.4	Nerve_Tibial	COVID19_HGI_B2_ALL_eur_leave_ukbb_23andme_20210107	1_155167786_A_G	0.312829	1.02e-08	1558	0.0166563044134273	0.00224116703684756	0.809766873069428	0.108894670893803	0.0624409845864941	0.621632084082926
1_154605882_155673527	ENSG00000231064.1	RP11-263K19.4	Cells_EBV-transformed_lymphocytes	COVID19_HGI_C2_ALL_eur_leave_ukbb_23andme_20210107	1_155040654_C_T	0.208906	0.0001912	1635	0.842670038107402	0.135109094714835	0.0176178880755344	0.00282297559599137	0.00178000350623741	0.0894415635435113
1_154605882_155673527	ENSG00000231064.1	RP11-263K19.4	Whole_Blood	COVID19_HGI_B1_ALL_leave_23andme_20210107	1_155162067_C_T	1.6758e-09	0.3459	1434	0.00109431535509913	0.956139825072559	3.6156257179989e-05	0.0315797779129644	0.0111499254021973	0.125302335904848
1_154605882_155673527	ENSG00000231064.1	RP11-263K19.4	Adipose_Visceral_Omentum	COVID19_HGI_A2_ALL_eur_leave_23andme_20210107	1_155153537_C_T	0.525393	2.613e-06	1689	0.566444529821427	0.0843939794791125	0.28651319915424	0.0426673216288759	0.0199809699163446	0.227256575397725
1_154605882_155673527	ENSG00000231064.1	RP11-263K19.4	Testis	COVID19_HGI_C2_ALL_eur_leave_23andme_20210107	1_155105882_T_G	0.631997	1.015e-08	1639	0.0507051524620283	0.0110727252816465	0.728985390206653	0.159141911675157	0.0500948203745157	0.916650185601336
1_154605882_155673527	ENSG00000231064.1	RP11-263K19.4	Muscle_Skeletal	COVID19_HGI_C2_ALL_eur_leave_ukbb_23andme_20210107	1_155142883_T_A	1.51118e-05	0.0006717	1640	0.309262509128785	0.579907701218419	0.00647312115866675	0.0120456387702875	0.0923110297238412	0.109947039817232
1_154605882_155673527	ENSG00000231064.1	RP11-263K19.4	Pituitary	COVID19_HGI_C2_ALL_leave_UKBB_23andme_20210107	1_155040654_C_T	0.720724	0.0001591	1426	0.867617632595606	0.117639905978664	0.0120322867855882	0.00163037284853121	0.00107980179161028	0.116784456331299
1_154605882_155673527	ENSG00000231064.1	RP11-263K19.4	Esophagus_Mucosa	COVID19_HGI_A2_ALL_leave_23andme_20210107	1_155173527_G_A	0.14758	3.926e-07	1346	0.242315653900347	0.0303570430180857	0.589286571989703	0.073760904506031	0.064279826585833	0.329610807901038
1_154605882_155673527	ENSG00000231064.1	RP11-263K19.4	Esophagus_Gastroesophageal_Junction	COVID19_HGI_B2_ALL_eur_leave_23andme_20210107	1_155167786_A_G	0.741248	6.516e-08	1558	0.0699902787995766	0.00929706060046442	0.765120970869482	0.101579760000649	0.0540119297298284	0.317805352217221
1_154605882_155673527	ENSG00000231064.1	RP11-263K19.4	Brain_Hippocampus	COVID19_HGI_B2_ALL_eur_leave_ukbb_23andme_20210107	1_155167786_A_G	0.700693	1.02e-08	1551	0.0165748928031076	0.00226835080197513	0.805808141072667	0.110213438854344	0.0651351764679069	0.593249645314938
1_154605882_155673527	ENSG00000231064.1	RP11-263K19.4	Small_Intestine_Terminal_Ileum	COVID19_HGI_A2_ALL_eur_leave_ukbb_23andme_20210107	1_155173527_G_A	0.0068525	4.646e-06	1683	0.512275683197087	0.0943416735723388	0.267436422799345	0.0491748338108547	0.0767713866203743	0.273097436614796
1_154605882_155673527	ENSG00000231064.1	RP11-263K19.4	Brain_Cortex	COVID19_HGI_C2_ALL_eur_leave_23andme_20210107	1_155105882_T_G	0.814598	1.015e-08	1638	0.0525973613363975	0.00867818849732898	0.756189393105419	0.124708015318271	0.0578270417425842	0.930116488709717
1_154605882_155673527	ENSG00000231064.1	RP11-263K19.4	Artery_Tibial	COVID19_HGI_C2_ALL_leave_23andme_20210107	1_155105882_T_G	0.0241889	1.453e-06	1504	0.731690488768327	0.0903390484566292	0.130114808511761	0.0160329590280526	0.0318226952352308	0.788603925642996
1_154605882_155673527	ENSG00000231064.1	RP11-263K19.4	Colon_Sigmoid	COVID19_HGI_A2_ALL_eur_leave_ukbb_23andme_20210107	1_155153537_C_T	0.0908345	4.065e-06	1689	0.510520741424185	0.122583787291598	0.267127479280564	0.0641057044442217	0.0356622875594315	0.250837182066222
1_154605882_155673527	ENSG00000231064.1	RP11-263K19.4	Thyroid	COVID19_HGI_A2_ALL_eur_leave_ukbb_23andme_20210107	1_155153537_C_T	0.364466	4.065e-06	1689	0.562982877307587	0.0805601824331528	0.294578035113248	0.042132975238124	0.0197459299078885	0.242922469067499
1_154605882_155673527	ENSG00000231064.1	RP11-263K19.4	Brain_Spinal_cord_cervical_c-1	COVID19_HGI_C2_ALL_leave_23andme_20210107	1_155105882_T_G	0.327006	1.453e-06	1497	0.729385650033043	0.109736581025846	0.129678517086293	0.0194985228363985	0.0117007290184189	0.61836398144828
1_154605882_155673527	ENSG00000231064.1	RP11-263K19.4	Uterus	COVID19_HGI_B1_ALL_leave_23andme_20210107	1_155181989_G_A	0.992866	0.002266	1430	0.858378576765522	0.107271517538834	0.0282696330613428	0.00353030432330374	0.00254996831099823	0.034784839070687
1_154605882_155673527	ENSG00000231064.1	RP11-263K19.4	Ovary	COVID19_HGI_A2_ALL_leave_UKBB_23andme_20210107	1_155173527_G_A	0.482193	5.098e-07	1347	0.232349479979444	0.0299484226465369	0.609375354911673	0.0784949132715635	0.0498318291907831	0.332524315725496
1_154605882_155673527	ENSG00000231064.1	RP11-263K19.4	Esophagus_Gastroesophageal_Junction	COVID19_HGI_B1_ALL_eur_leave_23andme_20210107	1_155207733_C_T	0.720974	0.001256	1565	0.846006432033282	0.113704878155325	0.0329574599460242	0.0044266408915081	0.0029045889738609	0.045826083937403
1_154605882_155673527	ENSG00000231064.1	RP11-263K19.4	Skin_Not_Sun_Exposed_Suprapubic	COVID19_HGI_C2_ALL_leave_23andme_20210107	1_155123837_G_C	3.94525e-05	0.0002507	1504	0.679851791387793	0.143527779628433	0.120896454184754	0.025492978405861	0.0302309963931593	0.536906427519712
1_154605882_155673527	ENSG00000231064.1	RP11-263K19.4	Liver	COVID19_HGI_C2_ALL_eur_leave_ukbb_23andme_20210107	1_155040654_C_T	0.486848	0.0001912	1638	0.836514191988442	0.14110030955708	0.0175048487993009	0.00295072719679509	0.00192992245838219	0.062556264261077
1_154605882_155673527	ENSG00000231064.1	RP11-263K19.4	Artery_Aorta	COVID19_HGI_C2_ALL_eur_leave_23andme_20210107	1_155105882_T_G	0.824029	1.015e-08	1639	0.0541630083194185	0.00775415131807494	0.778698807464704	0.111433086973475	0.047950945924328	0.930215704845272
1_154605882_155673527	ENSG00000231064.1	RP11-263K19.4	Heart_Atrial_Appendage	COVID19_HGI_C2_ALL_eur_leave_23andme_20210107	1_155105882_T_G	0.522192	1.015e-08	1639	0.0541999303705669	0.00733940183592624	0.779229633910474	0.105464439178423	0.0537665947046104	0.929893466408481
1_154605882_155673527	ENSG00000231064.1	RP11-263K19.4	Whole_Blood	COVID19_HGI_B2_ALL_leave_UKBB_23andme_20210107	1_155167786_A_G	0.00239093	5.589e-07	1257	0.000391705090069181	0.342237181219878	0.000749466585461843	0.654815652674914	0.00180599442967697	0.16705454251342
1_154605882_155673527	ENSG00000231064.1	RP11-263K19.4	Colon_Sigmoid	COVID19_HGI_B1_ALL_leave_UKBB_23andme_20210107	1_155137395_G_T	0.0241376	0.003085	1331	0.804984691835059	0.162902794247773	0.024193028729381	0.00489285775559698	0.00302662743218958	0.0588676085562757
1_154605882_155673527	ENSG00000231064.1	RP11-263K19.4	Brain_Spinal_cord_cervical_c-1	COVID19_HGI_B1_ALL_eur_leave_ukbb_23andme_20210107	1_155167786_A_G	0.498749	0.001873	1554	0.833680605261756	0.12964372802252	0.0291558154527976	0.00453096402588187	0.00298888723704503	0.0368822058323048
1_154605882_155673527	ENSG00000231064.1	RP11-263K19.4	Brain_Nucleus_accumbens_basal_ganglia	COVID19_HGI_A2_ALL_leave_UKBB_23andme_20210107	1_155173527_G_A	0.079632	5.098e-07	1346	0.220161757484266	0.0349756778338019	0.577410088220017	0.0916536161586231	0.0757988603032924	0.356648558545711
1_154605882_155673527	ENSG00000231064.1	RP11-263K19.4	Whole_Blood	COVID19_HGI_C2_ALL_leave_23andme_20210107	1_155123837_G_C	5.50088e-09	0.0002507	1504	0.000876861568858354	0.810297613720802	0.000155930242192135	0.144048708828533	0.0446208856396145	0.493297725659229
1_154605882_155673527	ENSG00000231064.1	RP11-263K19.4	Liver	COVID19_HGI_C2_ALL_leave_UKBB_23andme_20210107	1_155040654_C_T	0.486848	0.0001591	1426	0.857728734186934	0.127220629410506	0.0118951456566202	0.00176292738658306	0.00139256335935663	0.10072669793725
1_154605882_155673527	ENSG00000231064.1	RP11-263K19.4	Artery_Tibial	COVID19_HGI_A2_ALL_leave_23andme_20210107	1_155173527_G_A	0.354025	3.926e-07	1346	0.25012710972626	0.0269325638768612	0.608283223472212	0.0654479966517019	0.0492091062729656	0.293313316034758
1_154605882_155673527	ENSG00000231064.1	RP11-263K19.4	Cells_Transformed_fibroblasts	COVID19_HGI_A2_ALL_eur_leave_ukbb_23andme_20210107	1_155153537_C_T	0.231996	4.065e-06	1689	0.557472487930722	0.0821245728584114	0.291694750841604	0.0429455181311284	0.0257626702381337	0.239608483544039
1_154605882_155673527	ENSG00000231064.1	RP11-263K19.4	Skin_Not_Sun_Exposed_Suprapubic	COVID19_HGI_B1_ALL_eur_leave_ukbb_23andme_20210107	1_155167786_A_G	0.011507	0.001873	1566	0.787745512218968	0.174003459554514	0.0279858824406295	0.00617765558268128	0.00408749020320814	0.139088620317646
1_154605882_155673527	ENSG00000231064.1	RP11-263K19.4	Vagina	COVID19_HGI_B2_ALL_eur_leave_ukbb_23andme_20210107	1_155167786_A_G	0.803858	1.02e-08	1555	0.0165199965930184	0.00238007614074101	0.803139429421462	0.115647940946557	0.0623125568982225	0.599218490239635
1_154605882_155673527	ENSG00000231064.1	RP11-263K19.4	Lung	COVID19_HGI_B2_ALL_eur_leave_ukbb_23andme_20210107	1_155167786_A_G	0.661513	1.02e-08	1558	0.0107430822919447	0.00876790558895946	0.522288254269816	0.426230621847854	0.031970136001426	0.582927420643402
1_154605882_155673527	ENSG00000231064.1	RP11-263K19.4	Skin_Sun_Exposed_Lower_leg	COVID19_HGI_B2_ALL_eur_leave_23andme_20210107	1_155173527_G_A	0.0605146	7.255e-08	1558	0.0589619833665469	0.0160094260814646	0.644561655297701	0.174906567553519	0.105560367700768	0.298761441199947
1_154605882_155673527	ENSG00000231064.1	RP11-263K19.4	Pancreas	COVID19_HGI_B2_ALL_eur_leave_ukbb_23andme_20210107	1_155167786_A_G	0.883849	1.02e-08	1558	0.0090795347700275	0.0104138934759415	0.44141283067109	0.506251489925988	0.0328422511569536	0.523920737407463
1_154605882_155673527	ENSG00000231064.1	RP11-263K19.4	Uterus	COVID19_HGI_A2_ALL_leave_23andme_20210107	1_155173527_G_A	0.722059	3.926e-07	1346	0.248623391521869	0.0289958127571455	0.604626336549553	0.0704675263972	0.0472869327742318	0.311372114767914
1_154605882_155673527	ENSG00000231064.1	RP11-263K19.4	Brain_Spinal_cord_cervical_c-1	COVID19_HGI_B2_ALL_eur_leave_ukbb_23andme_20210107	1_155167786_A_G	0.498749	1.02e-08	1546	0.0162188583004823	0.0025131882737238	0.788482300591813	0.122108358688133	0.0706772941458489	0.602547636603433
1_154605882_155673527	ENSG00000231064.1	RP11-263K19.4	Artery_Coronary	COVID19_HGI_C2_ALL_leave_UKBB_23andme_20210107	1_155040654_C_T	0.185071	0.0001591	1426	0.87218395732614	0.113112560149325	0.0120956134477602	0.00156762631222134	0.00104024276455362	0.185971951929367
1_154605882_155673527	ENSG00000231064.1	RP11-263K19.4	Brain_Frontal_Cortex_BA9	COVID19_HGI_A2_ALL_leave_UKBB_23andme_20210107	1_155173527_G_A	0.269319	5.098e-07	1346	0.232621339828166	0.0268143437514561	0.610087373424238	0.0702647741867188	0.0602121688094219	0.333546010107058
1_154605882_155673527	ENSG00000231064.1	RP11-263K19.4	Brain_Caudate_basal_ganglia	COVID19_HGI_B1_ALL_eur_leave_23andme_20210107	1_155207733_C_T	0.721712	0.001256	1565	0.840669549053841	0.118956773609511	0.0327495535987772	0.00463114803445558	0.0029929757034154	0.0490485023158561
1_154605882_155673527	ENSG00000231064.1	RP11-263K19.4	Adipose_Subcutaneous	COVID19_HGI_C2_ALL_leave_23andme_20210107	1_155105882_T_G	0.168213	1.453e-06	1504	0.712769791073983	0.113958119746338	0.12675018508806	0.0202386226545617	0.0262832814370568	0.295185526928061
1_154605882_155673527	ENSG00000231064.1	RP11-263K19.4	Stomach	COVID19_HGI_B1_ALL_eur_leave_ukbb_23andme_20210107	1_155167786_A_G	0.512018	0.001873	1566	0.843532970888766	0.119567467259476	0.0299678185301118	0.00424513331475756	0.00268661000688894	0.032848023051065
1_154605882_155673527	ENSG00000231064.1	RP11-263K19.4	Liver	COVID19_HGI_A2_ALL_eur_leave_ukbb_23andme_20210107	1_155173527_G_A	0.297439	4.646e-06	1687	0.545219476506275	0.0946298780171011	0.285278879328248	0.0494884486620222	0.0253833174863544	0.212600464204214
1_154605882_155673527	ENSG00000231064.1	RP11-263K19.4	Brain_Cortex	COVID19_HGI_C2_ALL_eur_leave_ukbb_23andme_20210107	1_155040654_C_T	0.571919	0.0001912	1639	0.839365929793479	0.138540902806091	0.0175638959128639	0.00289736352440932	0.00163190796315663	0.0705260685711676
1_154605882_155673527	ENSG00000231064.1	RP11-263K19.4	Brain_Nucleus_accumbens_basal_ganglia	COVID19_HGI_B2_ALL_eur_leave_ukbb_23andme_20210107	1_155167786_A_G	0.12514	1.02e-08	1555	0.0154691809357028	0.00277951219379203	0.752053108376275	0.135034713681276	0.0946634848129545	0.590909141744045
1_154605882_155673527	ENSG00000231064.1	RP11-263K19.4	Brain_Frontal_Cortex_BA9	COVID19_HGI_B1_ALL_leave_UKBB_23andme_20210107	1_154753467_T_C	0.941102	0.003463	1330	0.868660888802525	0.0999433051147323	0.0260943552113449	0.00299997033609361	0.00230148053530391	0.0298858195226886
1_154605882_155673527	ENSG00000231064.1	RP11-263K19.4	Adipose_Subcutaneous	COVID19_HGI_A2_ALL_eur_leave_23andme_20210107	1_155153537_C_T	0.00567546	2.613e-06	1689	0.509592737164948	0.091702259048916	0.257757004797846	0.0462892433327956	0.0946587556554941	0.530684656768097
1_154605882_155673527	ENSG00000231064.1	RP11-263K19.4	Heart_Atrial_Appendage	COVID19_HGI_B1_ALL_leave_23andme_20210107	1_155198222_A_G	0.00183614	0.003953	1434	0.863873394137331	0.100640011156848	0.0285424383966083	0.00332153050215425	0.00362262580705855	0.128629395648063
1_154605882_155673527	ENSG00000231064.1	RP11-263K19.4	Uterus	COVID19_HGI_B1_ALL_eur_leave_23andme_20210107	1_155207733_C_T	0.816594	0.001256	1552	0.844263454312065	0.115909517682572	0.0324296431456972	0.0044493402505162	0.00294804460914953	0.0510413556368975
1_154605882_155673527	ENSG00000231064.1	RP11-263K19.4	Cells_EBV-transformed_lymphocytes	COVID19_HGI_C2_ALL_leave_UKBB_23andme_20210107	1_155040654_C_T	0.208906	0.0001591	1426	0.864179687471689	0.120921821883208	0.0119846087069853	0.00167572873275086	0.00123815320536694	0.149418580100858
1_154605882_155673527	ENSG00000231064.1	RP11-263K19.4	Small_Intestine_Terminal_Ileum	COVID19_HGI_B2_ALL_leave_23andme_20210107	1_155173527_G_A	0.0068525	2.603e-07	1389	0.2097863488072	0.0322854345673431	0.498958435539192	0.0766057111027686	0.182364069983497	0.353428580485966
1_154605882_155673527	ENSG00000231064.1	RP11-263K19.4	Brain_Caudate_basal_ganglia	COVID19_HGI_B1_ALL_leave_23andme_20210107	1_155181989_G_A	0.449688	0.002266	1434	0.85598795892313	0.109558155652893	0.0282819030561762	0.00361725452869139	0.00255472783910868	0.0356561001155667
1_154605882_155673527	ENSG00000231064.1	RP11-263K19.4	Cells_EBV-transformed_lymphocytes	COVID19_HGI_B1_ALL_eur_leave_ukbb_23andme_20210107	1_155167786_A_G	0.837965	0.001873	1560	0.835271858505004	0.12786125685119	0.0295360486052878	0.0045184896208835	0.00281234641763415	0.0327535930918314
1_154605882_155673527	ENSG00000231064.1	RP11-263K19.4	Brain_Cerebellum	COVID19_HGI_B1_ALL_leave_23andme_20210107	1_155181989_G_A	0.257209	0.002266	1434	0.858053242788146	0.107435464878791	0.0283501401819967	0.00354706131151039	0.00261409083955665	0.0376326935061156
1_154605882_155673527	ENSG00000231064.1	RP11-263K19.4	Skin_Sun_Exposed_Lower_leg	COVID19_HGI_A2_ALL_leave_23andme_20210107	1_155173527_G_A	0.0605146	3.926e-07	1346	0.213221557568215	0.0542692366797451	0.518532743185268	0.13189508118632	0.0820813813804518	0.369163993774198
1_154605882_155673527	ENSG00000231064.1	RP11-263K19.4	Artery_Aorta	COVID19_HGI_B2_ALL_eur_leave_ukbb_23andme_20210107	1_155167786_A_G	0.315987	1.02e-08	1558	0.0165067758809466	0.00225088340290196	0.802497358225311	0.109360100168542	0.0693848823222982	0.598594560306935
1_154605882_155673527	ENSG00000231064.1	RP11-263K19.4	Brain_Amygdala	COVID19_HGI_C2_ALL_leave_UKBB_23andme_20210107	1_155040654_C_T	0.905094	0.0001591	1426	0.868791720827993	0.116289815811998	0.0120485692650963	0.00161147091925042	0.00125842317566204	0.11259678078
1_154605882_155673527	ENSG00000231064.1	RP11-263K19.4	Whole_Blood	COVID19_HGI_B2_ALL_eur_leave_23andme_20210107	1_155168849_C_T	4.4025e-09	0.001834	1558	9.53788809001021e-05	0.0833370758264329	0.00104266454151019	0.911021219615877	0.00450366113527989	0.133836621641355
1_154605882_155673527	ENSG00000231064.1	RP11-263K19.4	Adrenal_Gland	COVID19_HGI_B2_ALL_leave_UKBB_23andme_20210107	1_155167786_A_G	0.0541484	5.589e-07	1256	0.229421791030085	0.087352491693592	0.438961968574766	0.16705784059976	0.0772059081017974	0.309956765975585
1_154605882_155673527	ENSG00000231064.1	RP11-263K19.4	Colon_Transverse	COVID19_HGI_A2_ALL_eur_leave_ukbb_23andme_20210107	1_155153537_C_T	0.388658	4.065e-06	1689	0.546287407217285	0.0835373328773304	0.285842212102052	0.0436698373562701	0.0406632104470633	0.126876126907625
1_154605882_155673527	ENSG00000231064.1	RP11-263K19.4	Esophagus_Gastroesophageal_Junction	COVID19_HGI_B2_ALL_leave_UKBB_23andme_20210107	1_155040654_C_T	0.268995	7.436e-07	1257	0.297711649476638	0.0309358828729994	0.569624799478764	0.0591484067453664	0.0425792614262321	0.30166494060437
1_154605882_155673527	ENSG00000231064.1	RP11-263K19.4	Spleen	COVID19_HGI_C2_ALL_eur_leave_23andme_20210107	1_155105882_T_G	0.115003	1.015e-08	1635	0.0506749810904926	0.00823276562142794	0.728547625938549	0.118267125291344	0.094277502058186	0.931082131455706
1_154605882_155673527	ENSG00000231064.1	RP11-263K19.4	Adipose_Visceral_Omentum	COVID19_HGI_C2_ALL_eur_leave_23andme_20210107	1_155105882_T_G	0.969343	1.015e-08	1639	0.0542478481795608	0.00782319290060568	0.779918545805837	0.11242806287903	0.0455823502349666	0.926263582113586
1_154605882_155673527	ENSG00000231064.1	RP11-263K19.4	Whole_Blood	COVID19_HGI_C2_ALL_eur_leave_23andme_20210107	1_155168849_C_T	4.4025e-09	0.0004072	1639	6.98036720284867e-05	0.0645060072165727	0.0010035638316964	0.927392546879222	0.00702807840048083	0.221048378375299
1_154605882_155673527	ENSG00000231064.1	RP11-263K19.4	Brain_Nucleus_accumbens_basal_ganglia	COVID19_HGI_A2_ALL_eur_leave_ukbb_23andme_20210107	1_155173527_G_A	0.079632	4.646e-06	1686	0.529484344055194	0.101791659465189	0.277036668464204	0.0532209406797389	0.0384663873356743	0.205467350632963
1_154605882_155673527	ENSG00000231064.1	RP11-263K19.4	Breast_Mammary_Tissue	COVID19_HGI_C2_ALL_eur_leave_23andme_20210107	1_155105882_T_G	0.576709	1.015e-08	1639	0.0517300566215084	0.00983829620471044	0.743720385021677	0.141391362731804	0.0533198994202996	0.892441121619748
1_154605882_155673527	ENSG00000231064.1	RP11-263K19.4	Heart_Atrial_Appendage	COVID19_HGI_C2_ALL_eur_leave_ukbb_23andme_20210107	1_155040654_C_T	0.973072	0.0001912	1640	0.861516403358855	0.116705690796695	0.0180322538119174	0.00244144282327476	0.00130420920925812	0.0742786534095494
1_154605882_155673527	ENSG00000231064.1	RP11-263K19.4	Colon_Sigmoid	COVID19_HGI_B1_ALL_leave_23andme_20210107	1_155137395_G_T	0.0241376	0.003259	1434	0.796065237627966	0.168748069333149	0.0263020520817955	0.00557213570993691	0.00331250524715234	0.0441630654390878
1_154605882_155673527	ENSG00000231064.1	RP11-263K19.4	Cells_EBV-transformed_lymphocytes	COVID19_HGI_B2_ALL_eur_leave_ukbb_23andme_20210107	1_155167786_A_G	0.837965	1.02e-08	1556	0.0163978853546859	0.00250457154760664	0.79719962441509	0.121700057080751	0.0621978616018669	0.577346595610913
1_154605882_155673527	ENSG00000231064.1	RP11-263K19.4	Pituitary	COVID19_HGI_B2_ALL_eur_leave_23andme_20210107	1_155167786_A_G	0.658641	6.516e-08	1557	0.0688932137561516	0.0102690094122375	0.753127681124911	0.11220337662264	0.05550671908406	0.339881373772212
1_154605882_155673527	ENSG00000231064.1	RP11-263K19.4	Colon_Transverse	COVID19_HGI_B2_ALL_eur_leave_23andme_20210107	1_155040654_C_T	0.0215296	1.842e-07	1558	0.0672895673082606	0.00949504401895563	0.735597285098901	0.103714186658425	0.0839039169154571	0.341032898736218
1_154605882_155673527	ENSG00000231064.1	RP11-263K19.4	Ovary	COVID19_HGI_B2_ALL_leave_23andme_20210107	1_155173527_G_A	0.482193	2.603e-07	1390	0.248619459503047	0.0331733361064264	0.591330632024473	0.0788533219837507	0.0480232503823036	0.336924337537023
1_154605882_155673527	ENSG00000231064.1	RP11-263K19.4	Pancreas	COVID19_HGI_B1_ALL_leave_23andme_20210107	1_155075888_T_C	1.45523e-05	0.4511	1434	0.451121594134094	0.511708293751069	0.014905089562123	0.0169015149198576	0.00536350763285653	0.0368810731354042
1_154605882_155673527	ENSG00000231064.1	RP11-263K19.4	Esophagus_Muscularis	COVID19_HGI_B2_ALL_leave_23andme_20210107	1_155173527_G_A	0.51974	2.603e-07	1390	0.226337364872392	0.0567305742506548	0.53833363361127	0.134887506425564	0.0437109208401202	0.278549058292148
1_154605882_155673527	ENSG00000231064.1	RP11-263K19.4	Uterus	COVID19_HGI_C2_ALL_leave_UKBB_23andme_20210107	1_155040654_C_T	0.791234	0.0001591	1424	0.876408793860491	0.108926015089979	0.0121493378191686	0.00150899505405309	0.00100685817630835	0.138532934504103
1_154605882_155673527	ENSG00000231064.1	RP11-263K19.4	Brain_Frontal_Cortex_BA9	COVID19_HGI_C2_ALL_leave_23andme_20210107	1_155105882_T_G	0.794812	1.453e-06	1503	0.743225690075934	0.097219346884324	0.132162325884896	0.0172776822469489	0.0101149549078974	0.586190595759656
1_154605882_155673527	ENSG00000231064.1	RP11-263K19.4	Heart_Left_Ventricle	COVID19_HGI_C2_ALL_eur_leave_ukbb_23andme_20210107	1_155040654_C_T	0.527065	0.0001912	1640	0.85127044427083	0.126799715693123	0.0178177973789331	0.00265256387787757	0.00145947877923602	0.0752561628539017
1_154605882_155673527	ENSG00000231064.1	RP11-263K19.4	Skin_Not_Sun_Exposed_Suprapubic	COVID19_HGI_A2_ALL_eur_leave_23andme_20210107	1_155153537_C_T	0.0109025	2.613e-06	1689	0.495824888059332	0.115239018660066	0.250793091678292	0.0582090920505002	0.0799339095518102	0.381042185456479
1_154605882_155673527	ENSG00000231064.1	RP11-263K19.4	Colon_Transverse	COVID19_HGI_B2_ALL_leave_UKBB_23andme_20210107	1_155040654_C_T	0.0215296	7.436e-07	1257	0.282013134195477	0.0315043282158207	0.539588139392183	0.0601919150119574	0.0867024831845618	0.448301152906793
1_154605882_155673527	ENSG00000231064.1	RP11-263K19.4	Artery_Tibial	COVID19_HGI_B2_ALL_eur_leave_23andme_20210107	1_155040654_C_T	0.0270395	1.842e-07	1558	0.068249262157809	0.00884854820320507	0.746088494272786	0.0966505530105084	0.0801631423556916	0.361243985958191
1_154605882_155673527	ENSG00000231064.1	RP11-263K19.4	Brain_Frontal_Cortex_BA9	COVID19_HGI_B1_ALL_eur_leave_23andme_20210107	1_155207733_C_T	0.156657	0.001256	1561	0.843605493493153	0.116132163061227	0.0327025951067602	0.00449883379424606	0.00306091454461404	0.0596912172743351
1_154605882_155673527	ENSG00000231064.1	RP11-263K19.4	Artery_Tibial	COVID19_HGI_B2_ALL_leave_23andme_20210107	1_155173527_G_A	0.354025	2.603e-07	1390	0.251323888422776	0.0282527585721398	0.59776299924772	0.067142446468841	0.0555179072885236	0.27426895038093
1_154605882_155673527	ENSG00000231064.1	RP11-263K19.4	Liver	COVID19_HGI_C2_ALL_eur_leave_23andme_20210107	1_155105882_T_G	0.374473	1.015e-08	1637	0.0521306467733944	0.00879013183627373	0.749479418257639	0.126311950184971	0.0632878529477218	0.930212175647365
1_154605882_155673527	ENSG00000231064.1	RP11-263K19.4	Brain_Spinal_cord_cervical_c-1	COVID19_HGI_A2_ALL_eur_leave_ukbb_23andme_20210107	1_155153537_C_T	0.397575	4.065e-06	1676	0.547092597515335	0.0920721318772676	0.285805485220655	0.0480722498856797	0.0269575355010625	0.224821760117036
1_154605882_155673527	ENSG00000231064.1	RP11-263K19.4	Heart_Atrial_Appendage	COVID19_HGI_B1_ALL_eur_leave_23andme_20210107	1_155198222_A_G	0.00183614	0.00237	1565	0.848989459774862	0.108968622084498	0.0330736683028268	0.00424030952245185	0.00472794031536067	0.170062117691312
1_154605882_155673527	ENSG00000231064.1	RP11-263K19.4	Brain_Cerebellum	COVID19_HGI_C2_ALL_eur_leave_ukbb_23andme_20210107	1_155040654_C_T	0.613742	0.0001912	1640	0.854073246789195	0.124030312586331	0.0178764623633708	0.00259463210348397	0.00142534615761933	0.0810673239788698
1_154605882_155673527	ENSG00000231064.1	RP11-263K19.4	Brain_Anterior_cingulate_cortex_BA24	COVID19_HGI_A2_ALL_eur_leave_ukbb_23andme_20210107	1_155153537_C_T	0.759192	4.065e-06	1682	0.545799434146805	0.0949436289862849	0.285547497195427	0.049647876396985	0.0240615632744981	0.217854880607853
1_154605882_155673527	ENSG00000231064.1	RP11-263K19.4	Spleen	COVID19_HGI_B1_ALL_eur_leave_23andme_20210107	1_155207733_C_T	0.718711	0.001256	1561	0.830331062226031	0.129328964787846	0.0322430413537911	0.00501896607157098	0.00307796556076073	0.0451734698959547
1_154605882_155673527	ENSG00000231064.1	RP11-263K19.4	Artery_Aorta	COVID19_HGI_B2_ALL_eur_leave_23andme_20210107	1_155167786_A_G	0.315987	6.516e-08	1558	0.0690140911450011	0.00941084276208985	0.754449465357146	0.102813305487205	0.0643122952485581	0.340365691847168
1_154605882_155673527	ENSG00000231064.1	RP11-263K19.4	Esophagus_Mucosa	COVID19_HGI_A2_ALL_eur_leave_ukbb_23andme_20210107	1_155173527_G_A	0.14758	4.646e-06	1689	0.549852554867592	0.0874082777195135	0.287707658160978	0.0457066286289891	0.0293248806229274	0.229305082873315
1_154605882_155673527	ENSG00000231064.1	RP11-263K19.4	Brain_Hypothalamus	COVID19_HGI_B2_ALL_eur_leave_23andme_20210107	1_155167786_A_G	0.633994	6.516e-08	1556	0.0686952856024326	0.00951106431591472	0.750963540495575	0.103906186748785	0.0669239228372928	0.315382611902462
1_154605882_155673527	ENSG00000231064.1	RP11-263K19.4	Heart_Atrial_Appendage	COVID19_HGI_B1_ALL_eur_leave_ukbb_23andme_20210107	1_155198222_A_G	0.00183614	0.006718	1566	0.853113182301204	0.109544786283232	0.0303081704155699	0.00388860336340061	0.00314525763659322	0.114851420043966
1_154605882_155673527	ENSG00000231064.1	RP11-263K19.4	Brain_Nucleus_accumbens_basal_ganglia	COVID19_HGI_B2_ALL_eur_leave_23andme_20210107	1_155167786_A_G	0.12514	6.516e-08	1555	0.0646348240928782	0.0116136259868238	0.706575090788194	0.126867549352952	0.090308909779152	0.32624096729022
1_154605882_155673527	ENSG00000231064.1	RP11-263K19.4	Artery_Tibial	COVID19_HGI_C2_ALL_leave_UKBB_23andme_20210107	1_155040654_C_T	0.0270395	0.0001591	1426	0.882578132763167	0.102435897641799	0.012239761854915	0.00141927362915556	0.00132693411096326	0.397381322258835
1_154605882_155673527	ENSG00000231064.1	RP11-263K19.4	Esophagus_Gastroesophageal_Junction	COVID19_HGI_A2_ALL_leave_23andme_20210107	1_155173527_G_A	0.843881	3.926e-07	1346	0.251275890381137	0.0279161087746926	0.611076939037775	0.0678472012164131	0.0418838605899826	0.301495971267873
1_154605882_155673527	ENSG00000231064.1	RP11-263K19.4	Skin_Sun_Exposed_Lower_leg	COVID19_HGI_C2_ALL_eur_leave_ukbb_23andme_20210107	1_155040654_C_T	0.0622179	0.0001912	1640	0.758944306617931	0.216133844948895	0.0158853346409745	0.00451934370391142	0.00451717008828847	0.0553092108524706
1_154605882_155673527	ENSG00000231064.1	RP11-263K19.4	Cells_Transformed_fibroblasts	COVID19_HGI_C2_ALL_eur_leave_23andme_20210107	1_155105882_T_G	0.909754	1.015e-08	1639	0.0543153518632083	0.0077581310284746	0.780889042821914	0.11149270924775	0.0455447650386522	0.928667038204054
1_154605882_155673527	ENSG00000231064.1	RP11-263K19.4	Brain_Caudate_basal_ganglia	COVID19_HGI_B2_ALL_eur_leave_ukbb_23andme_20210107	1_155167786_A_G	0.339317	1.02e-08	1558	0.0164238936078613	0.00230698743554231	0.798467933843807	0.112086337252099	0.0707148478606909	0.612682337601056
1_154605882_155673527	ENSG00000231064.1	RP11-263K19.4	Brain_Amygdala	COVID19_HGI_B2_ALL_eur_leave_ukbb_23andme_20210107	1_155167786_A_G	0.211521	1.02e-08	1552	0.0161610841669353	0.00236711915688534	0.785690621459821	0.114999574533331	0.0807816006830272	0.619046998467011
1_154605882_155673527	ENSG00000231064.1	RP11-263K19.4	Pituitary	COVID19_HGI_B1_ALL_eur_leave_23andme_20210107	1_155207733_C_T	0.674743	0.001256	1564	0.837695825069783	0.12193248231123	0.0326219122330847	0.00474534289489271	0.00300443749100971	0.0487471827468749
1_154605882_155673527	ENSG00000231064.1	RP11-263K19.4	Artery_Coronary	COVID19_HGI_A2_ALL_leave_UKBB_23andme_20210107	1_155173527_G_A	0.626427	5.098e-07	1347	0.233854943317111	0.0284868918237769	0.613323684194693	0.0746619636656184	0.0496725169988013	0.322032210198168
1_154605882_155673527	ENSG00000231064.1	RP11-263K19.4	Esophagus_Mucosa	COVID19_HGI_B1_ALL_eur_leave_ukbb_23andme_20210107	1_155167786_A_G	0.181526	0.001873	1566	0.839047329897141	0.123843429899536	0.0298084591691059	0.00439682618191471	0.0029039548523026	0.0440480879363635
1_154605882_155673527	ENSG00000231064.1	RP11-263K19.4	Lung	COVID19_HGI_B1_ALL_leave_23andme_20210107	1_155106550_A_G	2.89868e-05	0.7259	1434	0.534424176826149	0.429150718071304	0.0176574128202558	0.0141745771388987	0.00459311514339261	0.0462387642644024
1_154605882_155673527	ENSG00000231064.1	RP11-263K19.4	Skin_Not_Sun_Exposed_Suprapubic	COVID19_HGI_B1_ALL_leave_UKBB_23andme_20210107	1_155123837_G_C	3.94525e-05	0.6101	1331	0.810945782022783	0.15710016874521	0.0243721834731082	0.00471862890379573	0.00286323685510363	0.103437992951194
1_154605882_155673527	ENSG00000231064.1	RP11-263K19.4	Brain_Cerebellum	COVID19_HGI_B2_ALL_eur_leave_ukbb_23andme_20210107	1_155167786_A_G	0.343447	1.02e-08	1558	0.0164677390905584	0.00226668696571719	0.800599536301385	0.110127256053163	0.0705387815891768	0.613568342323767
1_154605882_155673527	ENSG00000231064.1	RP11-263K19.4	Adrenal_Gland	COVID19_HGI_C2_ALL_eur_leave_ukbb_23andme_20210107	1_155140648_C_T	0.00309025	0.0006574	1639	0.68098042781096	0.293465993127316	0.0142501781455597	0.00613589398461659	0.00516750693154773	0.0408714299652411
1_154605882_155673527	ENSG00000231064.1	RP11-263K19.4	Artery_Coronary	COVID19_HGI_B2_ALL_eur_leave_23andme_20210107	1_155167786_A_G	0.415903	6.516e-08	1556	0.0686160356344538	0.00977241782602348	0.750096016375254	0.10676525839714	0.0647502717671288	0.333871898741339
1_154605882_155673527	ENSG00000231064.1	RP11-263K19.4	Pituitary	COVID19_HGI_B1_ALL_leave_UKBB_23andme_20210107	1_154753201_A_C	0.322329	0.001776	1331	0.864953472188704	0.103581457174908	0.0259953318547415	0.00311068047484391	0.00235905830680337	0.029750427603134
1_154605882_155673527	ENSG00000231064.1	RP11-263K19.4	Brain_Hippocampus	COVID19_HGI_C2_ALL_leave_UKBB_23andme_20210107	1_155040654_C_T	0.883682	0.0001591	1425	0.876357261433421	0.108943879161646	0.0121511407421469	0.00150952429760679	0.00103819436517919	0.132230326122791
1_154605882_155673527	ENSG00000231064.1	RP11-263K19.4	Adrenal_Gland	COVID19_HGI_C2_ALL_leave_23andme_20210107	1_155105882_T_G	0.602947	1.453e-06	1503	0.580792629646746	0.242263344431319	0.103272997015675	0.0430471639190633	0.0306238649871968	0.148332463648658
1_154605882_155673527	ENSG00000231064.1	RP11-263K19.4	Brain_Spinal_cord_cervical_c-1	COVID19_HGI_B1_ALL_leave_23andme_20210107	1_155181989_G_A	0.0804257	0.002266	1425	0.845469793059258	0.120915816972931	0.026934420946547	0.00384922587695103	0.00283074314431327	0.0381163917982898
1_154605882_155673527	ENSG00000231064.1	RP11-263K19.4	Prostate	COVID19_HGI_B2_ALL_leave_UKBB_23andme_20210107	1_155040654_C_T	0.347226	7.436e-07	1257	0.289168362602147	0.0385232861158095	0.553278552762096	0.0736629316412827	0.045366866878665	0.272147380056982
1_154605882_155673527	ENSG00000231064.1	RP11-263K19.4	Esophagus_Muscularis	COVID19_HGI_B1_ALL_leave_UKBB_23andme_20210107	1_154753467_T_C	0.753593	0.003463	1331	0.778819908662598	0.188851218183479	0.0234066717248194	0.00567248920981685	0.00324971221928711	0.0172798312232482
1_154605882_155673527	ENSG00000231064.1	RP11-263K19.4	Spleen	COVID19_HGI_C2_ALL_leave_23andme_20210107	1_155105882_T_G	0.115003	1.453e-06	1504	0.727317019647783	0.108396501326295	0.129337084725697	0.0192602071514209	0.0156891871488043	0.623481499466109
1_154605882_155673527	ENSG00000231064.1	RP11-263K19.4	Brain_Caudate_basal_ganglia	COVID19_HGI_A2_ALL_leave_UKBB_23andme_20210107	1_155173527_G_A	0.345281	5.098e-07	1347	0.233292016255823	0.0277712261912352	0.611847313867581	0.0727803743485623	0.0543090693367992	0.337173044474671
1_154605882_155673527	ENSG00000231064.1	RP11-263K19.4	Pituitary	COVID19_HGI_B2_ALL_leave_UKBB_23andme_20210107	1_155167786_A_G	0.658641	5.589e-07	1257	0.295050527372148	0.0338666682765088	0.564533157455943	0.0647567938328574	0.0417928530625429	0.296337568085179
1_154605882_155673527	ENSG00000231064.1	RP11-263K19.4	Brain_Substantia_nigra	COVID19_HGI_C2_ALL_eur_leave_23andme_20210107	1_155105882_T_G	0.146038	1.015e-08	1609	0.0509175929787116	0.00874268112524426	0.731545052949625	0.125524889450632	0.0832697834957877	0.928572260541818
1_154605882_155673527	ENSG00000231064.1	RP11-263K19.4	Pancreas	COVID19_HGI_B1_ALL_leave_UKBB_23andme_20210107	1_155075888_T_C	1.45523e-05	0.5259	1331	0.455710540772685	0.509509608226239	0.0136959352358148	0.0153070367865994	0.00577687897866241	0.0385338100735036
1_154605882_155673527	ENSG00000231064.1	RP11-263K19.4	Thyroid	COVID19_HGI_B1_ALL_leave_23andme_20210107	1_155181989_G_A	0.606369	0.002266	1434	0.862376852361346	0.103369647617134	0.0284929925498686	0.00341299299631498	0.00234751447533626	0.0322512205885177
1_154605882_155673527	ENSG00000231064.1	RP11-263K19.4	Artery_Tibial	COVID19_HGI_B2_ALL_eur_leave_ukbb_23andme_20210107	1_155167786_A_G	0.385651	1.02e-08	1558	0.0165375332718896	0.00214409878864425	0.80399266688859	0.104164857899636	0.07316084315124	0.476461635829098
1_154605882_155673527	ENSG00000231064.1	RP11-263K19.4	Brain_Cerebellar_Hemisphere	COVID19_HGI_C2_ALL_leave_UKBB_23andme_20210107	1_155140648_C_T	0.00591187	0.0005408	1425	0.833485914319452	0.149809135358041	0.011555708949752	0.00207392531042699	0.00307531606232776	0.0543385482529652
1_154605882_155673527	ENSG00000231064.1	RP11-263K19.4	Stomach	COVID19_HGI_A2_ALL_leave_UKBB_23andme_20210107	1_155173527_G_A	0.661638	5.098e-07	1347	0.236044204340366	0.0283682243801546	0.619065387223934	0.0743582470361411	0.0421639370194049	0.327990999329312
1_154605882_155673527	ENSG00000231064.1	RP11-263K19.4	Heart_Atrial_Appendage	COVID19_HGI_B1_ALL_leave_UKBB_23andme_20210107	1_155198222_A_G	0.00183614	0.01521	1331	0.87479684772924	0.0936178414187237	0.0262911648931355	0.00281110975630469	0.00248303620259616	0.064467563756848
1_154605882_155673527	ENSG00000231064.1	RP11-263K19.4	Brain_Cerebellar_Hemisphere	COVID19_HGI_B2_ALL_eur_leave_23andme_20210107	1_155167786_A_G	0.000663073	6.516e-08	1555	0.047044045450322	0.00902376485349235	0.514276039301111	0.098314640229205	0.33134151016587	0.42331533463596
1_154605882_155673527	ENSG00000231064.1	RP11-263K19.4	Brain_Cerebellum	COVID19_HGI_A2_ALL_eur_leave_23andme_20210107	1_155153537_C_T	0.155966	2.613e-06	1689	0.562618533612927	0.0843941152894657	0.284577972744701	0.0426616235381862	0.0257477548147196	0.310388319336874
1_154605882_155673527	ENSG00000231064.1	RP11-263K19.4	Heart_Atrial_Appendage	COVID19_HGI_A2_ALL_eur_leave_ukbb_23andme_20210107	1_155153537_C_T	0.0935398	4.065e-06	1689	0.552291496476558	0.0775548840657046	0.288983822420823	0.0405395832925166	0.0406302137443982	0.238410175701085
1_154605882_155673527	ENSG00000231064.1	RP11-263K19.4	Adipose_Visceral_Omentum	COVID19_HGI_B1_ALL_eur_leave_ukbb_23andme_20210107	1_155167786_A_G	0.466756	0.001873	1566	0.846511881221663	0.116652389252467	0.0300736489449913	0.00414163680860117	0.00262044377227727	0.0324013225598427
1_154605882_155673527	ENSG00000231064.1	RP11-263K19.4	Colon_Sigmoid	COVID19_HGI_C2_ALL_leave_UKBB_23andme_20210107	1_155142883_T_A	0.00141795	0.0005292	1426	0.807692658755495	0.172398868628093	0.011201235820538	0.00238453768790193	0.00632269910797272	0.0880848546871256
1_154605882_155673527	ENSG00000231064.1	RP11-263K19.4	Brain_Amygdala	COVID19_HGI_C2_ALL_eur_leave_23andme_20210107	1_155105882_T_G	0.153475	1.015e-08	1632	0.0515663118324642	0.00794354164211537	0.741365035578407	0.114118701842489	0.0850064091045247	0.936962447253193
1_154605882_155673527	ENSG00000231064.1	RP11-263K19.4	Minor_Salivary_Gland	COVID19_HGI_B1_ALL_leave_23andme_20210107	1_155123837_G_C	1.03585e-05	0.2053	1429	0.751770228344031	0.2130104854632	0.0246922307854584	0.00699289089792723	0.0035341645093824	0.034499647874779
1_154605882_155673527	ENSG00000231064.1	RP11-263K19.4	Lung	COVID19_HGI_C2_ALL_leave_23andme_20210107	1_155105882_T_G	0.00507265	1.453e-06	1504	0.420979360072606	0.360528702303206	0.074861775114032	0.0640323782264203	0.0795977842837361	0.473596675626749
1_154605882_155673527	ENSG00000231064.1	RP11-263K19.4	Cells_Transformed_fibroblasts	COVID19_HGI_B2_ALL_eur_leave_ukbb_23andme_20210107	1_155167786_A_G	0.256963	1.02e-08	1558	0.0164818189607702	0.00222940815924845	0.801284046634031	0.108313748499137	0.0716909777468135	0.594764073383644
1_154605882_155673527	ENSG00000231064.1	RP11-263K19.4	Uterus	COVID19_HGI_B1_ALL_eur_leave_ukbb_23andme_20210107	1_155167786_A_G	0.685714	0.001873	1553	0.84721814866666	0.116386098011826	0.0296733915302522	0.00407371617307508	0.00264864561818712	0.0370123091822536
1_154605882_155673527	ENSG00000231064.1	RP11-263K19.4	Brain_Hippocampus	COVID19_HGI_B2_ALL_eur_leave_23andme_20210107	1_155167786_A_G	0.700693	6.516e-08	1551	0.0691694541502447	0.00946615997205559	0.756144333048407	0.103420052018028	0.0618000008112652	0.328923473216631
1_154605882_155673527	ENSG00000231064.1	RP11-263K19.4	Esophagus_Gastroesophageal_Junction	COVID19_HGI_A2_ALL_eur_leave_23andme_20210107	1_155153537_C_T	0.525908	2.613e-06	1689	0.567904896142976	0.0825194886531915	0.287251866763681	0.0417185615662262	0.020605186873925	0.245143741974803
1_154605882_155673527	ENSG00000231064.1	RP11-263K19.4	Vagina	COVID19_HGI_B1_ALL_leave_23andme_20210107	1_155181989_G_A	0.734623	0.002266	1433	0.853088731085905	0.112540582057486	0.0280907550033886	0.00370319243008807	0.00257673942313238	0.0334469568760594
1_154605882_155673527	ENSG00000231064.1	RP11-263K19.4	Brain_Hippocampus	COVID19_HGI_B1_ALL_leave_23andme_20210107	1_155181989_G_A	0.816288	0.002266	1429	0.858326163328166	0.107288935743192	0.0282927361645624	0.0035339733534145	0.00255819141066581	0.0351169300357327
1_154605882_155673527	ENSG00000231064.1	RP11-263K19.4	Heart_Atrial_Appendage	COVID19_HGI_A2_ALL_leave_UKBB_23andme_20210107	1_155173527_G_A	0.0892958	5.098e-07	1347	0.226812956089042	0.0243622493054925	0.594854895425434	0.0638039056363759	0.0901659935436558	0.328968763888669
1_154605882_155673527	ENSG00000231064.1	RP11-263K19.4	Whole_Blood	COVID19_HGI_B1_ALL_eur_leave_ukbb_23andme_20210107	1_155162067_C_T	1.6758e-09	0.2274	1566	0.00108651207492448	0.949325081946496	3.86000284705002e-05	0.0337104081392372	0.0158393978108707	0.163985546168569
1_154605882_155673527	ENSG00000231064.1	RP11-263K19.4	Brain_Hypothalamus	COVID19_HGI_C2_ALL_eur_leave_23andme_20210107	1_155105882_T_G	0.928168	1.015e-08	1637	0.0534003980341163	0.00779936903274656	0.767734130272238	0.112072039064704	0.0589940635961954	0.930446304031058
1_154605882_155673527	ENSG00000231064.1	RP11-263K19.4	Brain_Hippocampus	COVID19_HGI_B2_ALL_leave_UKBB_23andme_20210107	1_155167786_A_G	0.700693	5.589e-07	1256	0.295626268009659	0.0319855683474492	0.565633786980374	0.061153690821286	0.0456006858412319	0.292036076569266
1_154605882_155673527	ENSG00000231064.1	RP11-263K19.4	Adrenal_Gland	COVID19_HGI_B1_ALL_eur_leave_23andme_20210107	1_155137395_G_T	0.00131995	0.01054	1564	0.677769358854525	0.27888380202134	0.0263891365738216	0.0108523122168092	0.00610539033350448	0.0333881555802814
1_154605882_155673527	ENSG00000231064.1	RP11-263K19.4	Brain_Putamen_basal_ganglia	COVID19_HGI_B2_ALL_leave_23andme_20210107	1_155173527_G_A	0.181225	2.603e-07	1390	0.24601471355753	0.0319389684802566	0.585135356444257	0.0759044487069501	0.0610065128110072	0.353237296246132
1_154605882_155673527	ENSG00000231064.1	RP11-263K19.4	Lung	COVID19_HGI_A2_ALL_leave_UKBB_23andme_20210107	1_155173527_G_A	0.536247	5.098e-07	1347	0.146109176348476	0.122648197298326	0.383195741178683	0.321638993574142	0.0264078916003737	0.311471186441857
1_154605882_155673527	ENSG00000231064.1	RP11-263K19.4	Brain_Hypothalamus	COVID19_HGI_C2_ALL_leave_UKBB_23andme_20210107	1_155040654_C_T	0.363994	0.0001591	1425	0.875419222263244	0.109871091068674	0.0121381343502562	0.0015223695755904	0.00104918274223518	0.153436283079187
1_154605882_155673527	ENSG00000231064.1	RP11-263K19.4	Colon_Transverse	COVID19_HGI_B1_ALL_leave_UKBB_23andme_20210107	1_155129499_A_G	0.000136936	0.01753	1331	0.863091129018503	0.104365529777014	0.0259393609496079	0.00313313322241451	0.00347084703246116	0.142290873437313
1_154605882_155673527	ENSG00000231064.1	RP11-263K19.4	Pancreas	COVID19_HGI_A2_ALL_eur_leave_23andme_20210107	1_155153537_C_T	0.88169	2.613e-06	1689	0.297113593802452	0.348847796305258	0.150282969983646	0.176423304709235	0.0273323351994091	0.086516524914921
1_154605882_155673527	ENSG00000231064.1	RP11-263K19.4	Brain_Anterior_cingulate_cortex_BA24	COVID19_HGI_C2_ALL_eur_leave_ukbb_23andme_20210107	1_155040654_C_T	0.978522	0.0001912	1634	0.836511463442719	0.141475189262158	0.0174916594490058	0.00295671586361153	0.00156497198250537	0.0748482908035871
1_154605882_155673527	ENSG00000231064.1	RP11-263K19.4	Stomach	COVID19_HGI_C2_ALL_leave_23andme_20210107	1_155105882_T_G	0.321888	1.453e-06	1504	0.7394220230944	0.100347942714765	0.131489689180269	0.0178337333711209	0.0109066116394453	0.619192466482343
1_154605882_155673527	ENSG00000231064.1	RP11-263K19.4	Lung	COVID19_HGI_B1_ALL_eur_leave_23andme_20210107	1_155106550_A_G	2.89868e-05	0.8265	1565	0.526694059773626	0.430663395319528	0.02051816359963	0.0167717912519241	0.00535259005529156	0.0427649300327323
1_154605882_155673527	ENSG00000231064.1	RP11-263K19.4	Brain_Hypothalamus	COVID19_HGI_B1_ALL_eur_leave_23andme_20210107	1_155207733_C_T	0.511732	0.001256	1562	0.84210637508314	0.117561546246091	0.0327480833957921	0.00456875316449391	0.00301524211048361	0.053591878829819
1_154605882_155673527	ENSG00000231064.1	RP11-263K19.4	Nerve_Tibial	COVID19_HGI_B1_ALL_eur_leave_ukbb_23andme_20210107	1_155167786_A_G	0.312829	0.001873	1566	0.848067896824602	0.115023800357585	0.0301289288152847	0.0040837034326306	0.00269567056989838	0.0369201977237828
1_154605882_155673527	ENSG00000231064.1	RP11-263K19.4	Artery_Aorta	COVID19_HGI_A2_ALL_eur_leave_23andme_20210107	1_155153537_C_T	0.202487	2.613e-06	1689	0.564079153832434	0.0833875708021683	0.28531676877822	0.0421531878999481	0.0250633186872303	0.28187021711428
1_154605882_155673527	ENSG00000231064.1	RP11-263K19.4	Uterus	COVID19_HGI_A2_ALL_eur_leave_ukbb_23andme_20210107	1_155153537_C_T	0.838086	4.065e-06	1671	0.558265293621516	0.0829799554965329	0.291753676911424	0.0433422953702046	0.0236587786003228	0.214403873477039
1_154605882_155673527	ENSG00000231064.1	RP11-263K19.4	Colon_Sigmoid	COVID19_HGI_B2_ALL_leave_23andme_20210107	1_155173527_G_A	0.107441	2.603e-07	1390	0.227758314828717	0.0477927272359312	0.541713301628521	0.113603802916424	0.0691318533904065	0.356752064280887
1_154605882_155673527	ENSG00000231064.1	RP11-263K19.4	Brain_Cortex	COVID19_HGI_B2_ALL_leave_23andme_20210107	1_155173527_G_A	0.708696	2.603e-07	1390	0.247931100706364	0.0347282549260482	0.589693400397007	0.0825545597145357	0.045092684256045	0.333894289691042
1_154605882_155673527	ENSG00000231064.1	RP11-263K19.4	Esophagus_Mucosa	COVID19_HGI_B2_ALL_leave_UKBB_23andme_20210107	1_155167786_A_G	0.181526	5.589e-07	1257	0.291133798179318	0.0342132122804417	0.557039107139135	0.0654094401357389	0.0522044422653663	0.326213880135272
1_154605882_155673527	ENSG00000231064.1	RP11-263K19.4	Colon_Transverse	COVID19_HGI_B2_ALL_leave_23andme_20210107	1_155173527_G_A	0.489341	2.603e-07	1390	0.247953209171495	0.0308514110792229	0.589745984425165	0.0733206181994373	0.0581287771246795	0.252847388763409
1_154605882_155673527	ENSG00000231064.1	RP11-263K19.4	Ovary	COVID19_HGI_C2_ALL_eur_leave_23andme_20210107	1_155105882_T_G	0.152655	1.015e-08	1639	0.0513324836530988	0.00811719463044981	0.738004498737167	0.116614561839499	0.0859312611397857	0.93718969079903
1_154605882_155673527	ENSG00000231064.1	RP11-263K19.4	Nerve_Tibial	COVID19_HGI_B2_ALL_eur_leave_23andme_20210107	1_155167786_A_G	0.312829	6.516e-08	1558	0.0696780789243242	0.00937544186273223	0.761708058737178	0.102433816999641	0.0568046034761251	0.36033280050408
1_154605882_155673527	ENSG00000231064.1	RP11-263K19.4	Artery_Tibial	COVID19_HGI_B1_ALL_leave_UKBB_23andme_20210107	1_154753467_T_C	0.0118316	0.003463	1331	0.874000732294975	0.0944164191565	0.0262672384212803	0.00283511276913163	0.00248049735811349	0.0691694938017106
1_154605882_155673527	ENSG00000231064.1	RP11-263K19.4	Spleen	COVID19_HGI_C2_ALL_leave_UKBB_23andme_20210107	1_155040654_C_T	0.993239	0.0001591	1426	0.863102130448302	0.122059923116781	0.0119696649406923	0.0016915735829908	0.00117670791123445	0.112878588940909
1_154605882_155673527	ENSG00000231064.1	RP11-263K19.4	Ovary	COVID19_HGI_A2_ALL_eur_leave_ukbb_23andme_20210107	1_155153537_C_T	0.535977	4.065e-06	1688	0.550836276151901	0.0896721440641567	0.288215080944566	0.0468949398053357	0.0243815590340407	0.212941112298048
1_154605882_155673527	ENSG00000231064.1	RP11-263K19.4	Cells_EBV-transformed_lymphocytes	COVID19_HGI_B1_ALL_eur_leave_23andme_20210107	1_155207733_C_T	0.313579	0.001256	1559	0.832318947855429	0.127352123979362	0.0323063269679205	0.0049400698117605	0.00308253138552819	0.0527710541868318
1_154605882_155673527	ENSG00000231064.1	RP11-263K19.4	Adipose_Visceral_Omentum	COVID19_HGI_B1_ALL_leave_23andme_20210107	1_155181989_G_A	0.991114	0.002266	1434	0.858671174079689	0.106987009334345	0.0283705566758277	0.00353241955890796	0.00243884035123112	0.0294151744202279
1_154605882_155673527	ENSG00000231064.1	RP11-263K19.4	Testis	COVID19_HGI_B1_ALL_leave_UKBB_23andme_20210107	1_154753467_T_C	0.0658396	0.003463	1331	0.818167821240809	0.149872635434588	0.0245892348084424	0.00450140678399725	0.00286890173216254	0.0314722987068852
1_154605882_155673527	ENSG00000231064.1	RP11-263K19.4	Whole_Blood	COVID19_HGI_A2_ALL_leave_UKBB_23andme_20210107	1_155173527_G_A	0.00449682	5.098e-07	1347	0.00029801769225742	0.275389986615223	0.000781601219875294	0.722255003588609	0.0012753908840348	0.180420224422954
1_154605882_155673527	ENSG00000231064.1	RP11-263K19.4	Esophagus_Gastroesophageal_Junction	COVID19_HGI_B1_ALL_leave_UKBB_23andme_20210107	1_154753201_A_C	0.263692	0.001776	1331	0.871183711039656	0.0974308574789553	0.0261825755986795	0.00292591232267706	0.00227694356003211	0.0320978475236851
1_154605882_155673527	ENSG00000231064.1	RP11-263K19.4	Skin_Not_Sun_Exposed_Suprapubic	COVID19_HGI_A2_ALL_leave_UKBB_23andme_20210107	1_155173527_G_A	0.0243939	5.098e-07	1347	0.19046408204901	0.0366396028398866	0.499523896532112	0.095916027383134	0.177456391195857	0.291109409973971
1_154605882_155673527	ENSG00000231064.1	RP11-263K19.4	Brain_Hippocampus	COVID19_HGI_B1_ALL_leave_UKBB_23andme_20210107	1_154753467_T_C	0.0686373	0.003463	1328	0.868244713663073	0.100368838459299	0.0260390571428734	0.00300776787203843	0.00233962286271689	0.0344033205098093
1_154605882_155673527	ENSG00000231064.1	RP11-263K19.4	Brain_Frontal_Cortex_BA9	COVID19_HGI_B1_ALL_leave_23andme_20210107	1_155181989_G_A	0.0649156	0.002266	1433	0.858657820634519	0.106853871604157	0.0283578829353927	0.00352633317454038	0.00260409165139103	0.043907945508651
1_154605882_155673527	ENSG00000231064.1	RP11-263K19.4	Esophagus_Muscularis	COVID19_HGI_C2_ALL_leave_UKBB_23andme_20210107	1_155142883_T_A	0.000900873	0.0005292	1426	0.780041489327835	0.19893452128835	0.0108177641297713	0.00275140706032089	0.00745481819372326	0.128933541067238
1_154605882_155673527	ENSG00000231064.1	RP11-263K19.4	Skin_Not_Sun_Exposed_Suprapubic	COVID19_HGI_C2_ALL_eur_leave_ukbb_23andme_20210107	1_155123837_G_C	3.94525e-05	0.01466	1640	0.795745334447604	0.180926343545156	0.0166556107167136	0.00378404996845752	0.00288866132206888	0.184780351967794
1_154605882_155673527	ENSG00000231064.1	RP11-263K19.4	Esophagus_Muscularis	COVID19_HGI_C2_ALL_leave_23andme_20210107	1_155142883_T_A	0.000900873	4.206e-05	1504	0.634315359649417	0.167284210722962	0.112798817018633	0.0296918502254479	0.0559097623835402	0.134881007982694
1_154605882_155673527	ENSG00000231064.1	RP11-263K19.4	Brain_Cerebellar_Hemisphere	COVID19_HGI_B1_ALL_leave_23andme_20210107	1_155167786_A_G	0.000663073	0.007721	1432	0.8172514057659	0.147290552195097	0.0269626505178932	0.00485575081785717	0.00363964070325238	0.0568053351426296
1_154605882_155673527	ENSG00000231064.1	RP11-263K19.4	Stomach	COVID19_HGI_B1_ALL_eur_leave_23andme_20210107	1_155207733_C_T	0.928342	0.001256	1565	0.840619528895428	0.119104708592834	0.0327476049878624	0.00463701289652393	0.00289114462735256	0.0429987568001831
1_154605882_155673527	ENSG00000231064.1	RP11-263K19.4	Cells_Transformed_fibroblasts	COVID19_HGI_B2_ALL_eur_leave_23andme_20210107	1_155167786_A_G	0.256963	6.516e-08	1558	0.0688264812754021	0.00930979276577197	0.752398548457911	0.101705197661018	0.0677599798398973	0.331247826160368
1_154605882_155673527	ENSG00000231064.1	RP11-263K19.4	Adrenal_Gland	COVID19_HGI_A2_ALL_leave_23andme_20210107	1_155153537_C_T	0.0171793	5.492e-07	1345	0.188891834799047	0.0756338649583742	0.459364449315124	0.18384108527869	0.0922687656487645	0.348452403299822
1_154605882_155673527	ENSG00000231064.1	RP11-263K19.4	Prostate	COVID19_HGI_B1_ALL_eur_leave_ukbb_23andme_20210107	1_155167786_A_G	0.982957	0.001873	1563	0.82766446410574	0.135342138298884	0.0292826866508454	0.00478546618478372	0.00292524475974702	0.031478685568961
1_154605882_155673527	ENSG00000231064.1	RP11-263K19.4	Ovary	COVID19_HGI_B1_ALL_leave_23andme_20210107	1_155181989_G_A	0.972717	0.002266	1434	0.848708611077939	0.116756180686612	0.0280413928855321	0.00385499369404251	0.00263882165587422	0.0320505746597623
1_154605882_155673527	ENSG00000231064.1	RP11-263K19.4	Cells_Transformed_fibroblasts	COVID19_HGI_C2_ALL_leave_UKBB_23andme_20210107	1_155040654_C_T	0.139657	0.0001591	1426	0.877593993870846	0.107672845518568	0.0121706408662691	0.00149215719256825	0.00107036255174871	0.200589651930118
1_154605882_155673527	ENSG00000231064.1	RP11-263K19.4	Brain_Hippocampus	COVID19_HGI_C2_ALL_eur_leave_23andme_20210107	1_155105882_T_G	0.478122	1.015e-08	1631	0.0531193209437145	0.00766501155594097	0.763690396165374	0.110133601988184	0.0653916693467864	0.922467871991416
1_154605882_155673527	ENSG00000231064.1	RP11-263K19.4	Brain_Nucleus_accumbens_basal_ganglia	COVID19_HGI_A2_ALL_eur_leave_23andme_20210107	1_155173527_G_A	0.079632	3.61e-06	1686	0.53283757248833	0.102436306829378	0.269505754668728	0.0517681609448909	0.0434522050686734	0.156002148921069
1_154605882_155673527	ENSG00000231064.1	RP11-263K19.4	Esophagus_Gastroesophageal_Junction	COVID19_HGI_C2_ALL_leave_UKBB_23andme_20210107	1_155040654_C_T	0.268995	0.0001591	1426	0.880493718542059	0.104870591037033	0.0122108548009939	0.00145339391386742	0.000971441706045966	0.169887576023965
1_154605882_155673527	ENSG00000231064.1	RP11-263K19.4	Esophagus_Gastroesophageal_Junction	COVID19_HGI_C2_ALL_eur_leave_ukbb_23andme_20210107	1_155040654_C_T	0.268995	0.0001912	1640	0.857344655511085	0.12072177206398	0.0179449356648258	0.00252534365566049	0.00146329310444837	0.0969178947632247
1_154605882_155673527	ENSG00000231064.1	RP11-263K19.4	Muscle_Skeletal	COVID19_HGI_A2_ALL_leave_23andme_20210107	1_155173527_G_A	0.128705	3.926e-07	1346	0.0987626100163873	0.182474721497284	0.24018043803826	0.44372476505628	0.034857465391789	0.255710242075267
1_154605882_155673527	ENSG00000231064.1	RP11-263K19.4	Nerve_Tibial	COVID19_HGI_C2_ALL_leave_23andme_20210107	1_155105882_T_G	0.722737	1.453e-06	1504	0.747388354940508	0.0948799250541323	0.132906323342676	0.0168643141069301	0.00796108255575416	0.549115457160403
1_154605882_155673527	ENSG00000231064.1	RP11-263K19.4	Uterus	COVID19_HGI_B2_ALL_leave_UKBB_23andme_20210107	1_155167786_A_G	0.685714	5.589e-07	1257	0.295880297523541	0.0320679702786874	0.566120793199898	0.0613124401577504	0.0446184988401235	0.294416866541262
1_154605882_155673527	ENSG00000231064.1	RP11-263K19.4	Lung	COVID19_HGI_A2_ALL_leave_23andme_20210107	1_155173527_G_A	0.536247	3.926e-07	1346	0.154468664081235	0.129656986594744	0.37565179166549	0.315287426803273	0.0249351308552584	0.303112374666123
1_154605882_155673527	ENSG00000231064.1	RP11-263K19.4	Uterus	COVID19_HGI_C2_ALL_eur_leave_23andme_20210107	1_155105882_T_G	0.296649	1.015e-08	1631	0.0526656354708464	0.00762183481787571	0.757167281222069	0.109505129694978	0.0730401187942313	0.935499364368293
1_154605882_155673527	ENSG00000231064.1	RP11-263K19.4	Brain_Anterior_cingulate_cortex_BA24	COVID19_HGI_C2_ALL_leave_UKBB_23andme_20210107	1_155040654_C_T	0.978522	0.0001591	1425	0.858033741301676	0.127186722318549	0.0118954576689713	0.00176214703849697	0.00112193167230651	0.121346363201873
1_154605882_155673527	ENSG00000231064.1	RP11-263K19.4	Prostate	COVID19_HGI_B2_ALL_eur_leave_23andme_20210107	1_155167786_A_G	0.982957	6.516e-08	1556	0.0678310006967897	0.0110787823687667	0.741512544174151	0.121052117310309	0.0585255554499834	0.322773684577266
1_154605882_155673527	ENSG00000231064.1	RP11-263K19.4	Vagina	COVID19_HGI_A2_ALL_leave_23andme_20210107	1_155173527_G_A	0.962878	3.926e-07	1346	0.247367983568715	0.0303572276922314	0.601573314438702	0.0737787106773882	0.0469227636229642	0.305877880729332
1_154605882_155673527	ENSG00000231064.1	RP11-263K19.4	Heart_Left_Ventricle	COVID19_HGI_A2_ALL_leave_23andme_20210107	1_155173527_G_A	0.593897	3.926e-07	1346	0.249313207369713	0.0299051365632995	0.606303897242546	0.0726844012840906	0.0417933575403515	0.317403729871974
1_154605882_155673527	ENSG00000231064.1	RP11-263K19.4	Minor_Salivary_Gland	COVID19_HGI_A2_ALL_eur_leave_23andme_20210107	1_155153537_C_T	0.453271	2.613e-06	1667	0.493459186516814	0.156155000200008	0.249218187924456	0.0788426901431145	0.0223249352156081	0.243249797598366
1_154605882_155673527	ENSG00000231064.1	RP11-263K19.4	Esophagus_Mucosa	COVID19_HGI_C2_ALL_eur_leave_23andme_20210107	1_155105882_T_G	0.0540943	1.015e-08	1639	0.0482624315449588	0.00745332157925243	0.69386651619815	0.107012618999597	0.143405111678042	0.902735506111739
1_154605882_155673527	ENSG00000231064.1	RP11-263K19.4	Artery_Coronary	COVID19_HGI_C2_ALL_eur_leave_ukbb_23andme_20210107	1_155040654_C_T	0.185071	0.0001912	1638	0.850155486222999	0.127872650539798	0.0177879540999685	0.00267399224159612	0.00150991689563832	0.110216629647591
1_154605882_155673527	ENSG00000231064.1	RP11-263K19.4	Thyroid	COVID19_HGI_B1_ALL_eur_leave_ukbb_23andme_20210107	1_155167786_A_G	0.733733	0.001873	1566	0.850604844822923	0.112511369581639	0.030219057832001	0.00399447084195504	0.00267025692148233	0.0260607943069478
1_154605882_155673527	ENSG00000231064.1	RP11-263K19.4	Ovary	COVID19_HGI_C2_ALL_eur_leave_ukbb_23andme_20210107	1_155105882_T_G	0.152655	0.0001365	1640	0.844102881490024	0.133531337067523	0.0176677743372679	0.00279301679232358	0.0019049903128613	0.0846642651618306
1_154605882_155673527	ENSG00000231064.1	RP11-263K19.4	Stomach	COVID19_HGI_A2_ALL_eur_leave_23andme_20210107	1_155153537_C_T	0.799691	2.613e-06	1689	0.563580718414819	0.0867570106659203	0.285064655255087	0.0438618111463506	0.020735804517823	0.20989160705632
1_154605882_155673527	ENSG00000231064.1	RP11-263K19.4	Brain_Cortex	COVID19_HGI_B2_ALL_eur_leave_23andme_20210107	1_155167786_A_G	0.840158	6.516e-08	1558	0.0682993006128566	0.0107531062581622	0.746635505542973	0.117494179762407	0.056817907823602	0.328051984860455
1_154605882_155673527	ENSG00000231064.1	RP11-263K19.4	Skin_Sun_Exposed_Lower_leg	COVID19_HGI_B2_ALL_eur_leave_ukbb_23andme_20210107	1_155167786_A_G	0.118478	1.02e-08	1558	0.0142432854279345	0.00386735337239511	0.692454965815592	0.187914655378308	0.10151974000577	0.520741864894203
1_154605882_155673527	ENSG00000231064.1	RP11-263K19.4	Cells_EBV-transformed_lymphocytes	COVID19_HGI_C2_ALL_eur_leave_23andme_20210107	1_155105882_T_G	0.766274	1.015e-08	1634	0.0527320882597003	0.00845084513952898	0.758125465063359	0.121437943077444	0.0592536584599683	0.929074261282214
1_154605882_155673527	ENSG00000231064.1	RP11-263K19.4	Brain_Amygdala	COVID19_HGI_A2_ALL_leave_23andme_20210107	1_155173527_G_A	0.242446	3.926e-07	1346	0.243209489356667	0.0306132614822469	0.5914602872388	0.0743879520893185	0.0603290098329673	0.31215650723882
1_154605882_155673527	ENSG00000231064.1	RP11-263K19.4	Small_Intestine_Terminal_Ileum	COVID19_HGI_A2_ALL_eur_leave_23andme_20210107	1_155153537_C_T	0.0121302	2.613e-06	1683	0.519616561308259	0.0956935837824357	0.262522451482613	0.048272744143899	0.0738946592827933	0.26275251421566
1_154605882_155673527	ENSG00000231064.1	RP11-263K19.4	Adipose_Visceral_Omentum	COVID19_HGI_A2_ALL_leave_UKBB_23andme_20210107	1_155173527_G_A	0.624029	5.098e-07	1347	0.237650565858963	0.0272336657779777	0.623278338854375	0.0713843883248019	0.040453041183882	0.320143914079058
1_154605882_155673527	ENSG00000231064.1	RP11-263K19.4	Prostate	COVID19_HGI_B1_ALL_eur_leave_23andme_20210107	1_155207733_C_T	0.887959	0.001256	1562	0.824687390291326	0.13479977457941	0.0320549086596725	0.00523633282704651	0.00322159364254514	0.0435112800790487
1_154605882_155673527	ENSG00000231064.1	RP11-263K19.4	Colon_Sigmoid	COVID19_HGI_C2_ALL_leave_23andme_20210107	1_155105882_T_G	0.260138	1.453e-06	1504	0.662163268805982	0.146372193938067	0.117750945579793	0.02598129264806	0.0477322990280982	0.136876241238781
1_154605882_155673527	ENSG00000231064.1	RP11-263K19.4	Adipose_Subcutaneous	COVID19_HGI_A2_ALL_leave_23andme_20210107	1_155153537_C_T	0.00567546	5.492e-07	1346	0.202420108379201	0.0291203144885386	0.492264737537837	0.07061200581144	0.205582833782983	0.432296555969737
1_154605882_155673527	ENSG00000231064.1	RP11-263K19.4	Brain_Amygdala	COVID19_HGI_B1_ALL_leave_23andme_20210107	1_155181989_G_A	0.814412	0.002266	1431	0.851123187773134	0.114384339363487	0.0280816914440784	0.00377132154857542	0.0026394598707249	0.0333977556895436
1_154605882_155673527	ENSG00000231064.1	RP11-263K19.4	Brain_Amygdala	COVID19_HGI_B2_ALL_leave_UKBB_23andme_20210107	1_155167786_A_G	0.211521	5.589e-07	1257	0.29058894044441	0.0342294844884596	0.555996606858956	0.065439032974415	0.0537459352337599	0.323267129888159
1_154605882_155673527	ENSG00000231064.1	RP11-263K19.4	Thyroid	COVID19_HGI_B2_ALL_eur_leave_23andme_20210107	1_155167786_A_G	0.733733	6.516e-08	1558	0.0706899836290015	0.00928810192167337	0.772770016531162	0.101490075464258	0.0457618224539054	0.316343098817485
1_154605882_155673527	ENSG00000231064.1	RP11-263K19.4	Brain_Spinal_cord_cervical_c-1	COVID19_HGI_C2_ALL_eur_leave_23andme_20210107	1_155105882_T_G	0.327006	1.015e-08	1627	0.0519385152938819	0.00848316278797737	0.746707638656518	0.12188942554073	0.0709812577208921	0.934862913816934
1_154605882_155673527	ENSG00000231064.1	RP11-263K19.4	Colon_Transverse	COVID19_HGI_A2_ALL_eur_leave_23andme_20210107	1_155153537_C_T	0.388658	2.613e-06	1689	0.546944025440006	0.083637741809186	0.276649652767441	0.0422542758636673	0.050514304119699	0.104387943370179
1_154605882_155673527	ENSG00000231064.1	RP11-263K19.4	Cells_EBV-transformed_lymphocytes	COVID19_HGI_C2_ALL_leave_23andme_20210107	1_155105882_T_G	0.766274	1.453e-06	1503	0.731561117212091	0.107950465344272	0.130088649029762	0.019184898576278	0.0112148698375973	0.528743212949094
1_154605882_155673527	ENSG00000231064.1	RP11-263K19.4	Skin_Not_Sun_Exposed_Suprapubic	COVID19_HGI_C2_ALL_eur_leave_23andme_20210107	1_155105882_T_G	0.736923	1.015e-08	1639	0.0505784805406739	0.0114847919669432	0.727164234455549	0.165070566281571	0.0457019267552625	0.893569018171583
1_154605882_155673527	ENSG00000231064.1	RP11-263K19.4	Brain_Nucleus_accumbens_basal_ganglia	COVID19_HGI_B1_ALL_leave_UKBB_23andme_20210107	1_155137395_G_T	0.0209638	0.003085	1329	0.836719440474327	0.131040629289159	0.0251223669205957	0.00393128758882395	0.00318627572709415	0.0468134726769008
1_154605882_155673527	ENSG00000231064.1	RP11-263K19.4	Artery_Aorta	COVID19_HGI_A2_ALL_leave_UKBB_23andme_20210107	1_155173527_G_A	0.288123	5.098e-07	1347	0.233749837740168	0.0267067692079816	0.613048027247845	0.0699864581180968	0.0565089076859088	0.325313581051918
1_154605882_155673527	ENSG00000231064.1	RP11-263K19.4	Colon_Sigmoid	COVID19_HGI_B2_ALL_eur_leave_ukbb_23andme_20210107	1_155167786_A_G	0.153798	1.02e-08	1558	0.0150127655078137	0.00337123363345768	0.729864193139192	0.163808756359995	0.0879430513595417	0.584908135635039
1_154605882_155673527	ENSG00000231064.1	RP11-263K19.4	Brain_Nucleus_accumbens_basal_ganglia	COVID19_HGI_C2_ALL_eur_leave_ukbb_23andme_20210107	1_155040654_C_T	0.270433	0.0001912	1637	0.823429475006808	0.154449293972193	0.0171109429112534	0.00320766841827416	0.00180261969147068	0.0799026582466678
1_154605882_155673527	ENSG00000231064.1	RP11-263K19.4	Pancreas	COVID19_HGI_C2_ALL_leave_23andme_20210107	1_155105882_T_G	0.00150288	1.453e-06	1504	0.325419146267455	0.374669302951162	0.057868525766852	0.0664509739041028	0.175592051110429	0.218502468117145
1_154605882_155673527	ENSG00000231064.1	RP11-263K19.4	Brain_Hypothalamus	COVID19_HGI_A2_ALL_eur_leave_ukbb_23andme_20210107	1_155173527_G_A	0.360177	4.646e-06	1685	0.555747652594875	0.0837030034868032	0.290764303538578	0.0437669613411895	0.0260180790385543	0.210699050988238
1_154605882_155673527	ENSG00000231064.1	RP11-263K19.4	Breast_Mammary_Tissue	COVID19_HGI_B2_ALL_eur_leave_23andme_20210107	1_155167786_A_G	0.0348442	6.516e-08	1558	0.060234325796547	0.0108924168628998	0.658470670835527	0.11892243565855	0.151480150846476	0.359261123795328
1_154605882_155673527	ENSG00000231064.1	RP11-263K19.4	Artery_Coronary	COVID19_HGI_A2_ALL_eur_leave_23andme_20210107	1_155153537_C_T	0.470714	2.613e-06	1687	0.560860391251004	0.0870223282332063	0.283682210269935	0.0439912984719739	0.024443771773881	0.229053177453836
1_154605882_155673527	ENSG00000231064.1	RP11-263K19.4	Brain_Cerebellum	COVID19_HGI_A2_ALL_eur_leave_ukbb_23andme_20210107	1_155153537_C_T	0.155966	4.065e-06	1689	0.555610880287883	0.0833429506596327	0.290720673753857	0.0435820475749588	0.0267434477236684	0.28908303162206
1_154605882_155673527	ENSG00000231064.1	RP11-263K19.4	Artery_Coronary	COVID19_HGI_B1_ALL_eur_leave_ukbb_23andme_20210107	1_155167786_A_G	0.415903	0.001873	1564	0.841823844084342	0.121156448027799	0.0298576307154589	0.00429428357533978	0.00286779359706082	0.0369469184900171
1_154605882_155673527	ENSG00000231064.1	RP11-263K19.4	Brain_Hypothalamus	COVID19_HGI_A2_ALL_leave_UKBB_23andme_20210107	1_155173527_G_A	0.360177	5.098e-07	1346	0.233436980370501	0.0274412065916489	0.612226523669436	0.0719140550779312	0.0549812342904827	0.34451291717192
1_154605882_155673527	ENSG00000231064.1	RP11-263K19.4	Artery_Coronary	COVID19_HGI_B1_ALL_leave_23andme_20210107	1_155181989_G_A	0.10699	0.002266	1432	0.854073257428959	0.111239060041404	0.0281852130286083	0.00366815828467335	0.00283431121635508	0.041747778973672
1_154605882_155673527	ENSG00000231064.1	RP11-263K19.4	Artery_Aorta	COVID19_HGI_C2_ALL_leave_UKBB_23andme_20210107	1_155040654_C_T	0.986541	0.0001591	1426	0.877282722494492	0.108148978513547	0.0121663240954616	0.00149892761100858	0.000903047285491095	0.124805948258229
1_154605882_155673527	ENSG00000231064.1	RP11-263K19.4	Liver	COVID19_HGI_C2_ALL_leave_23andme_20210107	1_155105882_T_G	0.374473	1.453e-06	1502	0.725269307643478	0.112854824555896	0.128969683368058	0.0200553511934299	0.0128508332391379	0.494851715962209
1_154605882_155673527	ENSG00000231064.1	RP11-263K19.4	Esophagus_Gastroesophageal_Junction	COVID19_HGI_C2_ALL_leave_23andme_20210107	1_155105882_T_G	0.523421	1.453e-06	1504	0.746213552625189	0.0947285289063339	0.132697410994295	0.0168358280871856	0.00952467938699653	0.596003361970784
1_154605882_155673527	ENSG00000231064.1	RP11-263K19.4	Testis	COVID19_HGI_A2_ALL_eur_leave_ukbb_23andme_20210107	1_155153537_C_T	0.354725	4.065e-06	1689	0.523556092300779	0.116950358450528	0.27394816282711	0.061169326602872	0.0243760598187102	0.217119784417342
1_154605882_155673527	ENSG00000231064.1	RP11-263K19.4	Skin_Sun_Exposed_Lower_leg	COVID19_HGI_A2_ALL_eur_leave_ukbb_23andme_20210107	1_155173527_G_A	0.0605146	4.646e-06	1689	0.490305984876755	0.142003318536233	0.256550206855312	0.0742656665863154	0.0368748231453845	0.264289036263439
1_154605882_155673527	ENSG00000231064.1	RP11-263K19.4	Heart_Left_Ventricle	COVID19_HGI_A2_ALL_leave_UKBB_23andme_20210107	1_155173527_G_A	0.593897	5.098e-07	1347	0.235782357692998	0.0284081304407738	0.618378650616276	0.0744621025298198	0.0429687587201329	0.335916770005015
1_154605882_155673527	ENSG00000231064.1	RP11-263K19.4	Adipose_Visceral_Omentum	COVID19_HGI_C2_ALL_leave_23andme_20210107	1_155105882_T_G	0.969343	1.453e-06	1504	0.743575347617509	0.0974285769508814	0.132228265167393	0.017316044230062	0.00945176603415374	0.475399376190838
1_154605882_155673527	ENSG00000231064.1	RP11-263K19.4	Brain_Hippocampus	COVID19_HGI_A2_ALL_leave_UKBB_23andme_20210107	1_155173527_G_A	0.516362	5.098e-07	1346	0.234674027211736	0.0272606530522827	0.61547088060904	0.0714443551468898	0.0511500839800521	0.337538474986909
1_154605882_155673527	ENSG00000231064.1	RP11-263K19.4	Lung	COVID19_HGI_B2_ALL_eur_leave_23andme_20210107	1_155167786_A_G	0.661513	6.516e-08	1558	0.0447214705009708	0.036499174119327	0.48888696423682	0.398971397858496	0.0309209932843858	0.316270985455648
1_154605882_155673527	ENSG00000231064.1	RP11-263K19.4	Prostate	COVID19_HGI_A2_ALL_leave_23andme_20210107	1_155173527_G_A	0.904354	3.926e-07	1346	0.243106468440741	0.0347455470805371	0.591209751041851	0.084451084516082	0.0464871489207892	0.303128122903298
1_154605882_155673527	ENSG00000231064.1	RP11-263K19.4	Brain_Frontal_Cortex_BA9	COVID19_HGI_C2_ALL_eur_leave_ukbb_23andme_20210107	1_155040654_C_T	0.627987	0.0001912	1637	0.854875114170082	0.123199950542214	0.0178734230501414	0.00257434332146654	0.00147716891609576	0.0828025696454706
1_154605882_155673527	ENSG00000231064.1	RP11-263K19.4	Brain_Spinal_cord_cervical_c-1	COVID19_HGI_B2_ALL_leave_UKBB_23andme_20210107	1_155167786_A_G	0.498749	5.589e-07	1255	0.289966264699621	0.0364873000986671	0.554803383634104	0.0697635470505418	0.0489795045170665	0.300363125386749
1_154605882_155673527	ENSG00000231064.1	RP11-263K19.4	Skin_Sun_Exposed_Lower_leg	COVID19_HGI_B2_ALL_leave_23andme_20210107	1_155173527_G_A	0.0605146	2.603e-07	1390	0.215417064332542	0.0552075757678762	0.51236017106319	0.131223039172758	0.0857921496636333	0.374649280556281
1_154605882_155673527	ENSG00000231064.1	RP11-263K19.4	Cells_Transformed_fibroblasts	COVID19_HGI_A2_ALL_leave_UKBB_23andme_20210107	1_155173527_G_A	0.315939	5.098e-07	1347	0.234911288901544	0.0267385159645678	0.616094127087359	0.0700740461804155	0.0521820218661136	0.318292602770666
1_154605882_155673527	ENSG00000231064.1	RP11-263K19.4	Prostate	COVID19_HGI_C2_ALL_eur_leave_23andme_20210107	1_155105882_T_G	0.776329	1.015e-08	1636	0.0522871614540177	0.00899346282623152	0.751727906019745	0.129240470403961	0.0577509992960455	0.928606484593157
1_154605882_155673527	ENSG00000231064.1	RP11-263K19.4	Whole_Blood	COVID19_HGI_A2_ALL_leave_23andme_20210107	1_155173527_G_A	0.00449682	3.926e-07	1346	0.000314564304534857	0.29068024436178	0.000764987807044048	0.706902909244936	0.00133729428170515	0.157859144981927
1_154605882_155673527	ENSG00000231064.1	RP11-263K19.4	Esophagus_Mucosa	COVID19_HGI_C2_ALL_leave_UKBB_23andme_20210107	1_155129402_G_A	0.00496638	0.001268	1426	0.86751446718579	0.116580468972548	0.0120308560680109	0.00161450046857976	0.00225970730507173	0.0608377509150529
1_154605882_155673527	ENSG00000231064.1	RP11-263K19.4	Adipose_Subcutaneous	COVID19_HGI_B2_ALL_eur_leave_23andme_20210107	1_155167786_A_G	0.0115557	6.516e-08	1558	0.056208549377757	0.0093186747767456	0.614461616794343	0.101651694701568	0.218359464349586	0.488040398696717
1_154605882_155673527	ENSG00000231064.1	RP11-263K19.4	Artery_Aorta	COVID19_HGI_B1_ALL_leave_23andme_20210107	1_155181989_G_A	0.738575	0.002266	1434	0.858562264330971	0.107032784978048	0.0283669582899825	0.00353386670408662	0.00250412569691238	0.030990466529647
1_154605882_155673527	ENSG00000231064.1	RP11-263K19.4	Liver	COVID19_HGI_B2_ALL_leave_UKBB_23andme_20210107	1_155167786_A_G	0.372736	5.589e-07	1257	0.2891089330218	0.0377372633308428	0.553164843530873	0.0721565340994372	0.0478324260170466	0.293940813358252
1_154605882_155673527	ENSG00000231064.1	RP11-263K19.4	Artery_Aorta	COVID19_HGI_B1_ALL_eur_leave_23andme_20210107	1_155207733_C_T	0.793008	0.001256	1565	0.844100314702991	0.115599085453	0.0328832042628677	0.00450042021494062	0.00291697536620099	0.0444752372139427
1_154605882_155673527	ENSG00000231064.1	RP11-263K19.4	Thyroid	COVID19_HGI_C2_ALL_leave_UKBB_23andme_20210107	1_155040654_C_T	0.293461	0.0001591	1426	0.881175298544906	0.104274859969281	0.0122203070824523	0.00144521932844361	0.000884315074918085	0.160594861651919
1_154605882_155673527	ENSG00000231064.1	RP11-263K19.4	Skin_Not_Sun_Exposed_Suprapubic	COVID19_HGI_A2_ALL_leave_23andme_20210107	1_155153537_C_T	0.0109025	5.492e-07	1346	0.200854997916887	0.0385785694845873	0.488458551002725	0.0936406178754856	0.178467263720315	0.30792202012568
1_154605882_155673527	ENSG00000231064.1	RP11-263K19.4	Esophagus_Gastroesophageal_Junction	COVID19_HGI_A2_ALL_leave_UKBB_23andme_20210107	1_155173527_G_A	0.843881	5.098e-07	1347	0.237783262857131	0.0264315689922206	0.623626358916057	0.0692783279713305	0.0428804812632612	0.320625614254644
1_154605882_155673527	ENSG00000231064.1	RP11-263K19.4	Adrenal_Gland	COVID19_HGI_A2_ALL_eur_leave_ukbb_23andme_20210107	1_155153537_C_T	0.0171793	4.065e-06	1688	0.436430605324441	0.190319768055407	0.22835673971927	0.0995370318304854	0.0453558550703972	0.360217249477909
1_154605882_155673527	ENSG00000231064.1	RP11-263K19.4	Pituitary	COVID19_HGI_C2_ALL_eur_leave_23andme_20210107	1_155105882_T_G	0.845291	1.015e-08	1638	0.0531393571009977	0.0083167914326345	0.763974124157854	0.119513824813813	0.0550559024947004	0.929298155811147
1_154605882_155673527	ENSG00000231064.1	RP11-263K19.4	Brain_Cortex	COVID19_HGI_B2_ALL_leave_UKBB_23andme_20210107	1_155167786_A_G	0.840158	5.589e-07	1257	0.291354262498586	0.037064002891842	0.557460931222526	0.0708729398377405	0.0432478635493056	0.281815079775419
1_154605882_155673527	ENSG00000231064.1	RP11-263K19.4	Minor_Salivary_Gland	COVID19_HGI_A2_ALL_leave_UKBB_23andme_20210107	1_155173527_G_A	0.796526	5.098e-07	1345	0.205444986821482	0.0576897650809264	0.538805356187939	0.151251867615022	0.0468080242946304	0.319773547877108
1_154605882_155673527	ENSG00000231064.1	RP11-263K19.4	Brain_Hypothalamus	COVID19_HGI_B2_ALL_eur_leave_ukbb_23andme_20210107	1_155167786_A_G	0.633994	1.02e-08	1556	0.0164789734063558	0.00228156233071325	0.801145578922749	0.110851719304939	0.069242166035242	0.580076221142068
1_154605882_155673527	ENSG00000231064.1	RP11-263K19.4	Brain_Anterior_cingulate_cortex_BA24	COVID19_HGI_C2_ALL_leave_23andme_20210107	1_155105882_T_G	0.527041	1.453e-06	1501	0.726792051962879	0.113005985561403	0.129237287769401	0.0200837073488199	0.0108809673574965	0.581058956056487
1_154605882_155673527	ENSG00000231064.1	RP11-263K19.4	Brain_Hippocampus	COVID19_HGI_B1_ALL_eur_leave_ukbb_23andme_20210107	1_155167786_A_G	0.700693	0.001873	1559	0.846412959735679	0.116836701163477	0.0299221983855998	0.00412768402137977	0.00270045669386402	0.0367979087168334
1_154605882_155673527	ENSG00000231064.1	RP11-263K19.4	Brain_Cerebellum	COVID19_HGI_A2_ALL_leave_23andme_20210107	1_155153537_C_T	0.155966	5.492e-07	1346	0.24687414349401	0.028733105146784	0.600372346527428	0.0698217369641381	0.0541986678676395	0.288176506070406
1_154605882_155673527	ENSG00000231064.1	RP11-263K19.4	Colon_Transverse	COVID19_HGI_B2_ALL_eur_leave_ukbb_23andme_20210107	1_155167786_A_G	0.371687	1.02e-08	1558	0.0162570344257227	0.0022939849915035	0.790355867997175	0.111445274337195	0.0796478382484037	0.481088063727095
1_154605882_155673527	ENSG00000231064.1	RP11-263K19.4	Brain_Frontal_Cortex_BA9	COVID19_HGI_B2_ALL_leave_23andme_20210107	1_155173527_G_A	0.269319	2.603e-07	1389	0.249407795468494	0.0298727348980118	0.593204497573938	0.0709943487492672	0.0565206233102894	0.347659284739366
1_154605882_155673527	ENSG00000231064.1	RP11-263K19.4	Pancreas	COVID19_HGI_A2_ALL_leave_UKBB_23andme_20210107	1_155173527_G_A	0.974423	5.098e-07	1347	0.12592724442604	0.143067150513826	0.330265250741926	0.375191971485416	0.0255483828327922	0.281701112388464
1_154605882_155673527	ENSG00000231064.1	RP11-263K19.4	Brain_Amygdala	COVID19_HGI_A2_ALL_eur_leave_ukbb_23andme_20210107	1_155153537_C_T	0.243938	4.065e-06	1680	0.550295308231056	0.0874948508882876	0.287896222696504	0.0457458313391518	0.0285677868450009	0.23418781760087
1_154605882_155673527	ENSG00000231064.1	RP11-263K19.4	Testis	COVID19_HGI_B2_ALL_eur_leave_ukbb_23andme_20210107	1_155167786_A_G	0.446796	1.02e-08	1558	0.0156392833031896	0.0032591728384903	0.760323131898433	0.158386332962889	0.0623920789969981	0.575032231433027
1_154605882_155673527	ENSG00000231064.1	RP11-263K19.4	Colon_Sigmoid	COVID19_HGI_B1_ALL_eur_leave_23andme_20210107	1_155207733_C_T	0.0999688	0.001256	1565	0.782502877297939	0.176152613071906	0.0304835829370869	0.00685828879380043	0.00400263789926775	0.0511432851368785
1_154605882_155673527	ENSG00000231064.1	RP11-263K19.4	Brain_Cortex	COVID19_HGI_B1_ALL_eur_leave_23andme_20210107	1_155207733_C_T	0.551389	0.001256	1564	0.828550525664726	0.13090375144615	0.0322587662191622	0.00509340996063237	0.00319354670932928	0.0470876921273037
1_154605882_155673527	ENSG00000231064.1	RP11-263K19.4	Lung	COVID19_HGI_A2_ALL_eur_leave_ukbb_23andme_20210107	1_155153537_C_T	0.713294	4.065e-06	1689	0.344792426356997	0.302168751948451	0.180410949554833	0.158093786450257	0.0145340856894626	0.164233250240168
1_154605882_155673527	ENSG00000231064.1	RP11-263K19.4	Esophagus_Muscularis	COVID19_HGI_B1_ALL_eur_leave_23andme_20210107	1_154691575_C_G	0.00485523	0.01333	1565	0.75700046133961	0.201710573563921	0.0294900977570116	0.00785399556130471	0.00394487177815256	0.0331859197024993
1_154605882_155673527	ENSG00000231064.1	RP11-263K19.4	Muscle_Skeletal	COVID19_HGI_A2_ALL_eur_leave_23andme_20210107	1_155153537_C_T	0.116997	2.613e-06	1689	0.224303649881915	0.423532399596954	0.113454986192382	0.214202335304202	0.0245066290245467	0.139232452002323
1_154605882_155673527	ENSG00000231064.1	RP11-263K19.4	Heart_Left_Ventricle	COVID19_HGI_C2_ALL_eur_leave_23andme_20210107	1_155105882_T_G	0.462512	1.015e-08	1639	0.0536111660942709	0.00795691712084842	0.770764999946168	0.114342867472343	0.053324049366369	0.931347555480328
1_154605882_155673527	ENSG00000231064.1	RP11-263K19.4	Muscle_Skeletal	COVID19_HGI_A2_ALL_eur_leave_ukbb_23andme_20210107	1_155153537_C_T	0.116997	4.065e-06	1689	0.223125861251456	0.42130848730155	0.116749514842695	0.220429217027743	0.0183869195765561	0.180828631264486
1_154605882_155673527	ENSG00000231064.1	RP11-263K19.4	Esophagus_Mucosa	COVID19_HGI_C2_ALL_leave_23andme_20210107	1_155105882_T_G	0.0540943	1.453e-06	1504	0.720916636743403	0.101986055410599	0.128198919601524	0.0181051484928756	0.0307932397515987	0.487577237836326
1_154605882_155673527	ENSG00000231064.1	RP11-263K19.4	Breast_Mammary_Tissue	COVID19_HGI_A2_ALL_eur_leave_23andme_20210107	1_155173527_G_A	0.028152	3.61e-06	1689	0.527671126977121	0.103231702913428	0.26690123168671	0.052165577520757	0.050030360901984	0.259596886991651
1_154605882_155673527	ENSG00000231064.1	RP11-263K19.4	Heart_Left_Ventricle	COVID19_HGI_B2_ALL_eur_leave_ukbb_23andme_20210107	1_155167786_A_G	0.618958	1.02e-08	1558	0.0166867082984604	0.00233713643433807	0.811244995604974	0.113566618484144	0.056164541178083	0.594045795037008
1_154605882_155673527	ENSG00000231064.1	RP11-263K19.4	Esophagus_Muscularis	COVID19_HGI_C2_ALL_eur_leave_ukbb_23andme_20210107	1_155142883_T_A	0.000900873	0.0006717	1640	0.760742572624107	0.211351946500971	0.0159229738419442	0.00441620546655021	0.00756630156642826	0.103089666190248
1_154605882_155673527	ENSG00000231064.1	RP11-263K19.4	Skin_Sun_Exposed_Lower_leg	COVID19_HGI_C2_ALL_eur_leave_23andme_20210107	1_155105882_T_G	0.47535	1.015e-08	1639	0.0482621773320092	0.0137389620767011	0.693862861391542	0.197477698578468	0.0466583006212793	0.870339491735048
1_154605882_155673527	ENSG00000231064.1	RP11-263K19.4	Pituitary	COVID19_HGI_B2_ALL_leave_23andme_20210107	1_155173527_G_A	0.770441	2.603e-07	1390	0.24998692313969	0.0330075705802684	0.594583085143563	0.0784631197979277	0.0439593013385508	0.329450034905225
1_154605882_155673527	ENSG00000231064.1	RP11-263K19.4	Artery_Coronary	COVID19_HGI_C2_ALL_eur_leave_23andme_20210107	1_155105882_T_G	0.81093	1.015e-08	1637	0.0534226024334538	0.00803024278014783	0.768053344634071	0.115395189170575	0.0550986209817525	0.927904806593863
1_154605882_155673527	ENSG00000231064.1	RP11-263K19.4	Brain_Cerebellum	COVID19_HGI_B2_ALL_leave_23andme_20210107	1_155173527_G_A	0.506188	2.603e-07	1390	0.250738987170824	0.0302687819707585	0.596371836916018	0.0719423107566934	0.0506780831857065	0.319890091185274
1_154605882_155673527	ENSG00000231064.1	RP11-263K19.4	Brain_Substantia_nigra	COVID19_HGI_C2_ALL_eur_leave_ukbb_23andme_20210107	1_155105882_T_G	0.146038	0.0001365	1610	0.834867098829162	0.143415056137104	0.0169816318945521	0.00291531608783202	0.00182089705135014	0.0847965828090803
1_154605882_155673527	ENSG00000231064.1	RP11-263K19.4	Artery_Aorta	COVID19_HGI_A2_ALL_eur_leave_ukbb_23andme_20210107	1_155153537_C_T	0.202487	4.065e-06	1689	0.556816113873728	0.0823138788306059	0.29135130632881	0.0430438593832031	0.0264748415836538	0.258026727954515
1_154605882_155673527	ENSG00000231064.1	RP11-263K19.4	Minor_Salivary_Gland	COVID19_HGI_C2_ALL_leave_UKBB_23andme_20210107	1_155142883_T_A	0.000250368	0.0005292	1421	0.760773848358511	0.2192750629959	0.0105356031390558	0.0030302531155239	0.00638523239100971	0.088254489563913
1_154605882_155673527	ENSG00000231064.1	RP11-263K19.4	Stomach	COVID19_HGI_C2_ALL_eur_leave_ukbb_23andme_20210107	1_155040654_C_T	0.174361	0.0001912	1640	0.851165855231807	0.126854590735944	0.0178156082434851	0.00265366165274074	0.00151028413602375	0.111575038873091
1_154605882_155673527	ENSG00000231064.1	RP11-263K19.4	Brain_Frontal_Cortex_BA9	COVID19_HGI_C2_ALL_leave_UKBB_23andme_20210107	1_155040654_C_T	0.627987	0.0001591	1425	0.87708693647938	0.108265414759846	0.0121612580591016	0.00150016901505096	0.000986221686621767	0.144182198679635
1_154605882_155673527	ENSG00000231064.1	RP11-263K19.4	Brain_Nucleus_accumbens_basal_ganglia	COVID19_HGI_A2_ALL_leave_23andme_20210107	1_155173527_G_A	0.079632	3.926e-07	1345	0.232479957469484	0.0369117145460862	0.565366334356307	0.0896897805703777	0.0755522130577452	0.328397927438962
1_154605882_155673527	ENSG00000231064.1	RP11-263K19.4	Muscle_Skeletal	COVID19_HGI_B1_ALL_eur_leave_23andme_20210107	1_155123837_G_C	1.2669e-05	0.3012	1565	0.334682628964529	0.620714105409488	0.0130380679402383	0.0241734649278694	0.00739173275787485	0.075034543323355
1_154605882_155673527	ENSG00000231064.1	RP11-263K19.4	Breast_Mammary_Tissue	COVID19_HGI_C2_ALL_eur_leave_ukbb_23andme_20210107	1_155142883_T_A	0.00749288	0.0006717	1640	0.819874504826265	0.155968266332605	0.0171606542920218	0.00326080958106266	0.0037357649680459	0.0449174898449273
1_154605882_155673527	ENSG00000231064.1	RP11-263K19.4	Ovary	COVID19_HGI_B2_ALL_eur_leave_ukbb_23andme_20210107	1_155167786_A_G	0.593773	1.02e-08	1558	0.016411957045138	0.00246316905105962	0.797887623059872	0.119686464031001	0.0635507868129296	0.587374614059909
1_154605882_155673527	ENSG00000231064.1	RP11-263K19.4	Minor_Salivary_Gland	COVID19_HGI_C2_ALL_leave_23andme_20210107	1_155105882_T_G	0.0790313	1.453e-06	1497	0.619184257064033	0.18357879793463	0.110081890364732	0.0325830489883871	0.0545720056482184	0.158390239324782
1_154605882_155673527	ENSG00000231064.1	RP11-263K19.4	Esophagus_Gastroesophageal_Junction	COVID19_HGI_A2_ALL_eur_leave_ukbb_23andme_20210107	1_155153537_C_T	0.525908	4.065e-06	1689	0.560754673213898	0.0814805246578621	0.293412138226847	0.0426125456143424	0.0217401182870507	0.22473530761981
1_154605882_155673527	ENSG00000231064.1	RP11-263K19.4	Brain_Nucleus_accumbens_basal_ganglia	COVID19_HGI_B1_ALL_leave_23andme_20210107	1_155137395_G_T	0.0209638	0.003259	1432	0.82633550027893	0.138460004705902	0.0272739840676361	0.00456663942747759	0.00336387152005459	0.0363589016776282
1_154605882_155673527	ENSG00000231064.1	RP11-263K19.4	Artery_Tibial	COVID19_HGI_C2_ALL_eur_leave_23andme_20210107	1_155105882_T_G	0.0241889	1.015e-08	1639	0.0451812447890297	0.00618479231501175	0.649568451395906	0.0887080861683905	0.210357425331662	0.948792033607913
1_154605882_155673527	ENSG00000231064.1	RP11-263K19.4	Ovary	COVID19_HGI_A2_ALL_leave_23andme_20210107	1_155173527_G_A	0.482193	3.926e-07	1346	0.245593725152469	0.0316399500818923	0.597258501742519	0.0768964700793581	0.0486113529437614	0.313161890159684
1_154605882_155673527	ENSG00000231064.1	RP11-263K19.4	Nerve_Tibial	COVID19_HGI_B2_ALL_leave_23andme_20210107	1_155173527_G_A	0.393185	2.603e-07	1390	0.253924578365094	0.0286178171225316	0.603948627799743	0.0680207521254368	0.0454882245871948	0.324618159023097
1_154605882_155673527	ENSG00000231064.1	RP11-263K19.4	Breast_Mammary_Tissue	COVID19_HGI_A2_ALL_eur_leave_ukbb_23andme_20210107	1_155173527_G_A	0.028152	4.646e-06	1689	0.519775496232437	0.10168702979095	0.271969984437929	0.0531538269831566	0.0534136625555276	0.281032641881999
1_154605882_155673527	ENSG00000231064.1	RP11-263K19.4	Adipose_Visceral_Omentum	COVID19_HGI_C2_ALL_leave_UKBB_23andme_20210107	1_155040654_C_T	0.653045	0.0001591	1426	0.876977383981416	0.108271030161681	0.0121620896027335	0.00150043423180357	0.00108906202236586	0.102795407532321
1_154605882_155673527	ENSG00000231064.1	RP11-263K19.4	Testis	COVID19_HGI_C2_ALL_eur_leave_ukbb_23andme_20210107	1_155040654_C_T	0.882614	0.0001912	1640	0.801910281777855	0.175158256039871	0.0167846481843262	0.00366372467857629	0.00248308931937195	0.0387856907426244
1_154605882_155673527	ENSG00000231064.1	RP11-263K19.4	Pancreas	COVID19_HGI_B2_ALL_eur_leave_23andme_20210107	1_155040654_C_T	0.0620953	1.842e-07	1558	0.0373948881007834	0.042890565550985	0.408794100837332	0.468829754347255	0.0420906911636445	0.217137854725045
1_154605882_155673527	ENSG00000231064.1	RP11-263K19.4	Artery_Tibial	COVID19_HGI_B2_ALL_leave_UKBB_23andme_20210107	1_155040654_C_T	0.0270395	7.436e-07	1257	0.287719708441728	0.0288031962557694	0.550506779010235	0.0550324850238091	0.0779378312684594	0.507691594212095
1_154605882_155673527	ENSG00000231064.1	RP11-263K19.4	Artery_Aorta	COVID19_HGI_B1_ALL_eur_leave_ukbb_23andme_20210107	1_155167786_A_G	0.315987	0.001873	1566	0.847019824317106	0.116060233170203	0.0300916944121315	0.00412051225227206	0.00270773584828725	0.0396367780606394
1_154605882_155673527	ENSG00000231064.1	RP11-263K19.4	Liver	COVID19_HGI_B2_ALL_leave_23andme_20210107	1_155173527_G_A	0.297439	2.603e-07	1390	0.245071259561979	0.035417580563204	0.582891391918752	0.0841867505971502	0.0524330173589147	0.347279551396059
1_154605882_155673527	ENSG00000231064.1	RP11-263K19.4	Brain_Anterior_cingulate_cortex_BA24	COVID19_HGI_A2_ALL_eur_leave_23andme_20210107	1_155153537_C_T	0.759192	2.613e-06	1682	0.552662339721968	0.0961374542633571	0.279512682210126	0.0485990733482339	0.0230884504563145	0.234684595050285
1_154605882_155673527	ENSG00000231064.1	RP11-263K19.4	Skin_Not_Sun_Exposed_Suprapubic	COVID19_HGI_B2_ALL_eur_leave_ukbb_23andme_20210107	1_155167786_A_G	0.011507	1.02e-08	1558	0.0124466001657712	0.00272068980390346	0.605106886042318	0.132022001414246	0.247703822573761	0.720119744441475
1_154605882_155673527	ENSG00000231064.1	RP11-263K19.4	Adipose_Visceral_Omentum	COVID19_HGI_B2_ALL_leave_UKBB_23andme_20210107	1_155167786_A_G	0.466756	5.589e-07	1257	0.298700108388851	0.0317265746903789	0.571516061411754	0.0606664606598228	0.0373907948491929	0.307441164293075
1_154605882_155673527	ENSG00000231064.1	RP11-263K19.4	Brain_Putamen_basal_ganglia	COVID19_HGI_C2_ALL_leave_UKBB_23andme_20210107	1_155040654_C_T	0.455359	0.0001591	1426	0.869314217002927	0.115993108103198	0.0120558153416916	0.00160758526905445	0.00102927428312833	0.145269359461483
1_154605882_155673527	ENSG00000231064.1	RP11-263K19.4	Nerve_Tibial	COVID19_HGI_A2_ALL_leave_UKBB_23andme_20210107	1_155173527_G_A	0.393185	5.098e-07	1347	0.23727089044361	0.0257024294273359	0.622282576604327	0.0673615354797197	0.0473825680450074	0.319104286866728
1_154605882_155673527	ENSG00000231064.1	RP11-263K19.4	Brain_Cortex	COVID19_HGI_B1_ALL_leave_23andme_20210107	1_155181989_G_A	0.196737	0.002266	1434	0.843128605061055	0.122130281978758	0.0278570290897832	0.00403234146228612	0.00285174240811761	0.0351035740864682
1_154605882_155673527	ENSG00000231064.1	RP11-263K19.4	Esophagus_Muscularis	COVID19_HGI_A2_ALL_leave_23andme_20210107	1_155173527_G_A	0.51974	3.926e-07	1346	0.224929130674965	0.0557410712107901	0.547004348347156	0.135519705955383	0.0368057438117053	0.313116556359635
1_154605882_155673527	ENSG00000231064.1	RP11-263K19.4	Lung	COVID19_HGI_B2_ALL_leave_UKBB_23andme_20210107	1_155167786_A_G	0.661513	5.589e-07	1257	0.187989103453055	0.147491606627653	0.359687823929249	0.282179529260315	0.0226519367297281	0.278176160653996
1_154605882_155673527	ENSG00000231064.1	RP11-263K19.4	Brain_Cerebellum	COVID19_HGI_C2_ALL_eur_leave_23andme_20210107	1_155105882_T_G	0.484358	1.015e-08	1639	0.0533169290324725	0.00773934820492517	0.766534768719293	0.111207012375162	0.0612019416681468	0.934633863702346
1_154605882_155673527	ENSG00000231064.1	RP11-263K19.4	Brain_Substantia_nigra	COVID19_HGI_B1_ALL_leave_23andme_20210107	1_155181989_G_A	0.765489	0.002266	1417	0.83788833275098	0.127854106393328	0.0272803815695005	0.00415991979185701	0.00281725949433466	0.0315340424338856
1_154605882_155673527	ENSG00000231064.1	RP11-263K19.4	Testis	COVID19_HGI_A2_ALL_leave_UKBB_23andme_20210107	1_155173527_G_A	0.276416	5.098e-07	1347	0.220138625918395	0.0414601995120102	0.577350348753344	0.108683937555266	0.052366888260985	0.342040862437172
1_154605882_155673527	ENSG00000231064.1	RP11-263K19.4	Brain_Caudate_basal_ganglia	COVID19_HGI_C2_ALL_leave_23andme_20210107	1_155105882_T_G	0.846308	1.453e-06	1504	0.741137658796743	0.099534955559916	0.131794776665091	0.0176902259952541	0.00984238298299564	0.58200812736107
1_154605882_155673527	ENSG00000231064.1	RP11-263K19.4	Lung	COVID19_HGI_A2_ALL_eur_leave_23andme_20210107	1_155153537_C_T	0.713294	2.613e-06	1689	0.348770096085769	0.305654697130906	0.176411335511295	0.154588568519828	0.0145753027522021	0.169111907773492
1_154605882_155673527	ENSG00000231064.1	RP11-263K19.4	Artery_Tibial	COVID19_HGI_A2_ALL_leave_UKBB_23andme_20210107	1_155173527_G_A	0.354025	5.098e-07	1347	0.236966456146141	0.0255299850119466	0.621484146764571	0.066907541869327	0.0491118702080142	0.320343619920147
1_154605882_155673527	ENSG00000231064.1	RP11-263K19.4	Heart_Atrial_Appendage	COVID19_HGI_A2_ALL_eur_leave_23andme_20210107	1_155153537_C_T	0.0935398	2.613e-06	1689	0.558942624455923	0.0784888608925011	0.282718661837937	0.0396602460906118	0.0401896067230268	0.249012103836166
1_154605882_155673527	ENSG00000231064.1	RP11-263K19.4	Minor_Salivary_Gland	COVID19_HGI_A2_ALL_leave_23andme_20210107	1_155173527_G_A	0.796526	3.926e-07	1344	0.217089259421119	0.0609444446321035	0.527927140921197	0.148161484109446	0.0458776709161337	0.299643656270884
1_154605882_155673527	ENSG00000231064.1	RP11-263K19.4	Brain_Substantia_nigra	COVID19_HGI_B2_ALL_leave_UKBB_23andme_20210107	1_155167786_A_G	0.403059	5.589e-07	1254	0.286046456211923	0.0389308932185251	0.547302298526227	0.0744345005883541	0.0532858514549705	0.279442499147873
1_154605882_155673527	ENSG00000231064.1	RP11-263K19.4	Heart_Left_Ventricle	COVID19_HGI_B2_ALL_leave_23andme_20210107	1_155173527_G_A	0.593897	2.603e-07	1390	0.252305205066416	0.0312508137322398	0.600097018444204	0.0742866485990636	0.0420603141580767	0.335109831278204
1_154605882_155673527	ENSG00000231064.1	RP11-263K19.4	Esophagus_Mucosa	COVID19_HGI_B2_ALL_eur_leave_ukbb_23andme_20210107	1_155167786_A_G	0.181526	1.02e-08	1558	0.0161467555665139	0.00237330863365249	0.784994524642093	0.115300154048397	0.0811852571093448	0.602092010806044
1_154605882_155673527	ENSG00000231064.1	RP11-263K19.4	Cells_Transformed_fibroblasts	COVID19_HGI_B1_ALL_eur_leave_ukbb_23andme_20210107	1_155167786_A_G	0.256963	0.001873	1566	0.847341124597249	0.115774180115929	0.0301031091034611	0.00411038630934353	0.00267119987401813	0.0413267913778141
1_154605882_155673527	ENSG00000231064.1	RP11-263K19.4	Brain_Cerebellar_Hemisphere	COVID19_HGI_A2_ALL_leave_23andme_20210107	1_155173527_G_A	0.000802962	3.926e-07	1345	0.179777095188916	0.0308590731190134	0.437197675125581	0.0747683972012531	0.277397759365237	0.357531940282605
1_154605882_155673527	ENSG00000231064.1	RP11-263K19.4	Brain_Substantia_nigra	COVID19_HGI_B2_ALL_eur_leave_ukbb_23andme_20210107	1_155167786_A_G	0.403059	1.02e-08	1535	0.0160108710688175	0.00262682835414046	0.778386117024546	0.127630805891746	0.0753453776607504	0.57248437137869
1_154605882_155673527	ENSG00000231064.1	RP11-263K19.4	Brain_Frontal_Cortex_BA9	COVID19_HGI_B1_ALL_eur_leave_ukbb_23andme_20210107	1_155167786_A_G	0.396711	0.001873	1562	0.846621044204938	0.116604105196389	0.0299249511409076	0.00411879667486412	0.00273110278290175	0.0410611896712453
1_154605882_155673527	ENSG00000231064.1	RP11-263K19.4	Brain_Hippocampus	COVID19_HGI_B1_ALL_eur_leave_23andme_20210107	1_155207733_C_T	0.873812	0.001256	1558	0.843421935853393	0.11635206682763	0.0327573328903495	0.00451599950306188	0.00295266492556623	0.0520614636676523
1_154605882_155673527	ENSG00000231064.1	RP11-263K19.4	Heart_Left_Ventricle	COVID19_HGI_C2_ALL_leave_23andme_20210107	1_155105882_T_G	0.462512	1.453e-06	1504	0.741160259850437	0.100181888972301	0.131798795757615	0.0178060580366826	0.00905299738296381	0.588839828638497
1_154605882_155673527	ENSG00000231064.1	RP11-263K19.4	Esophagus_Mucosa	COVID19_HGI_C2_ALL_eur_leave_ukbb_23andme_20210107	1_155105882_T_G	0.0540943	0.0001365	1640	0.84604418181598	0.130696852838761	0.0177084073653407	0.00273277589160018	0.00281778208831787	0.09808728600239
1_154605882_155673527	ENSG00000231064.1	RP11-263K19.4	Testis	COVID19_HGI_B1_ALL_leave_23andme_20210107	1_155181989_G_A	0.326435	0.002266	1434	0.807387122558451	0.157795838953344	0.0266761279653161	0.00521065548928084	0.00293025503360885	0.0297926073239666
1_154605882_155673527	ENSG00000231064.1	RP11-263K19.4	Artery_Tibial	COVID19_HGI_B1_ALL_eur_leave_23andme_20210107	1_155207733_C_T	0.647637	0.001256	1565	0.8483686534181	0.111406222328306	0.0330494838523752	0.00433715938554731	0.00283848101567148	0.0431839864247029
1_154605882_155673527	ENSG00000231064.1	RP11-263K19.4	Adipose_Subcutaneous	COVID19_HGI_C2_ALL_leave_UKBB_23andme_20210107	1_155040654_C_T	0.101218	0.0001591	1426	0.853484156192836	0.129873348743496	0.0118362810395469	0.00179810025376186	0.00300811377035968	0.0806466470567877
1_154605882_155673527	ENSG00000231064.1	RP11-263K19.4	Brain_Amygdala	COVID19_HGI_C2_ALL_leave_23andme_20210107	1_155105882_T_G	0.153475	1.453e-06	1502	0.73278488225987	0.103453526086721	0.130306126629051	0.0183813592771367	0.0150741057472216	0.582975802773035
1_154605882_155673527	ENSG00000231064.1	RP11-263K19.4	Cells_Transformed_fibroblasts	COVID19_HGI_C2_ALL_eur_leave_ukbb_23andme_20210107	1_155040654_C_T	0.139657	0.0001912	1640	0.855738915565722	0.122269990214653	0.0179113261942019	0.00255769036279149	0.00152207766263167	0.121388629768844
1_154605882_155673527	ENSG00000231064.1	RP11-263K19.4	Uterus	COVID19_HGI_A2_ALL_leave_UKBB_23andme_20210107	1_155173527_G_A	0.722059	5.098e-07	1347	0.235225203344536	0.0274501412354575	0.616917420193617	0.0719441213292116	0.0484631138971782	0.330712489929718
1_154605882_155673527	ENSG00000231064.1	RP11-263K19.4	Artery_Tibial	COVID19_HGI_A2_ALL_eur_leave_ukbb_23andme_20210107	1_155153537_C_T	0.278561	4.065e-06	1689	0.559460784863613	0.0792553705861546	0.292735117480309	0.0414428789071393	0.027105848162784	0.203838571472485
1_154605882_155673527	ENSG00000231064.1	RP11-263K19.4	Brain_Frontal_Cortex_BA9	COVID19_HGI_A2_ALL_leave_23andme_20210107	1_155173527_G_A	0.269319	3.926e-07	1345	0.245921907291522	0.0283266008152903	0.598055715325781	0.0688283891401259	0.0588673874272812	0.313482815698034
1_154605882_155673527	ENSG00000231064.1	RP11-263K19.4	Cells_Transformed_fibroblasts	COVID19_HGI_B1_ALL_eur_leave_23andme_20210107	1_155207733_C_T	0.539562	0.001256	1565	0.844362291429366	0.11531857583172	0.0328934099624219	0.00448947326429272	0.00293624951219908	0.0449401277588312
1_154605882_155673527	ENSG00000231064.1	RP11-263K19.4	Breast_Mammary_Tissue	COVID19_HGI_B2_ALL_leave_UKBB_23andme_20210107	1_155167786_A_G	0.0348442	5.589e-07	1257	0.26905125850186	0.0402616975855308	0.514787612251827	0.076935513752514	0.0989639179082687	0.376509471550599
1_154605882_155673527	ENSG00000231064.1	RP11-263K19.4	Brain_Putamen_basal_ganglia	COVID19_HGI_C2_ALL_eur_leave_ukbb_23andme_20210107	1_155105882_T_G	0.300938	0.0001365	1637	0.8474430747653	0.130675624108425	0.0176075459000781	0.00271352130727801	0.00156023391891877	0.0848382316098362
1_154605882_155673527	ENSG00000231064.1	RP11-263K19.4	Nerve_Tibial	COVID19_HGI_A2_ALL_leave_23andme_20210107	1_155173527_G_A	0.393185	3.926e-07	1346	0.25070308091754	0.0271433543383867	0.609683925752115	0.065963320008406	0.0465063189835521	0.298576273406162
1_154605882_155673527	ENSG00000231064.1	RP11-263K19.4	Brain_Anterior_cingulate_cortex_BA24	COVID19_HGI_C2_ALL_eur_leave_23andme_20210107	1_155105882_T_G	0.527041	1.015e-08	1633	0.0521390411232385	0.00881427613795528	0.74959865548364	0.126659325854864	0.0627887014003021	0.930381949717191
1_154605882_155673527	ENSG00000231064.1	RP11-263K19.4	Cells_Transformed_fibroblasts	COVID19_HGI_A2_ALL_eur_leave_23andme_20210107	1_155153537_C_T	0.231996	2.613e-06	1689	0.564453372243501	0.0831529682586741	0.285506052121058	0.0420347340777382	0.0248528732990281	0.256733497960536
1_154605882_155673527	ENSG00000231064.1	RP11-263K19.4	Stomach	COVID19_HGI_A2_ALL_leave_23andme_20210107	1_155173527_G_A	0.661638	3.926e-07	1346	0.249471997508913	0.0299162068690932	0.606690058414094	0.0727119066481336	0.0412098305597664	0.308270190501952
1_154605882_155673527	ENSG00000231064.1	RP11-263K19.4	Adipose_Visceral_Omentum	COVID19_HGI_C2_ALL_eur_leave_ukbb_23andme_20210107	1_155040654_C_T	0.653045	0.0001912	1640	0.854562444333844	0.123374903972007	0.017886701674259	0.00258074399700385	0.00159520602288613	0.0603521443282769
1_154605882_155673527	ENSG00000231064.1	RP11-263K19.4	Ovary	COVID19_HGI_B2_ALL_leave_UKBB_23andme_20210107	1_155167786_A_G	0.593773	5.589e-07	1257	0.292369796012762	0.0352712447219988	0.559403996182842	0.0674405101532783	0.0455144529291192	0.28230685021485
1_154605882_155673527	ENSG00000231064.1	RP11-263K19.4	Brain_Substantia_nigra	COVID19_HGI_A2_ALL_eur_leave_ukbb_23andme_20210107	1_155173527_G_A	0.178908	4.646e-06	1654	0.542694695234751	0.0955225627475947	0.283765872501011	0.0499190337644169	0.0280978357522268	0.224353454961101
1_154605882_155673527	ENSG00000231064.1	RP11-263K19.4	Artery_Tibial	COVID19_HGI_A2_ALL_eur_leave_23andme_20210107	1_155153537_C_T	0.278561	2.613e-06	1689	0.564844381707327	0.080018031659958	0.285703828543078	0.0404449164287235	0.0289888416609134	0.196444156717751
1_154605882_155673527	ENSG00000231064.1	RP11-263K19.4	Thyroid	COVID19_HGI_C2_ALL_leave_23andme_20210107	1_155105882_T_G	0.459444	1.453e-06	1504	0.748094873795341	0.0938969145920441	0.133031961938391	0.0166891816698424	0.00828706800438254	0.610814479379623
1_154605882_155673527	ENSG00000231064.1	RP11-263K19.4	Brain_Hypothalamus	COVID19_HGI_A2_ALL_leave_23andme_20210107	1_155173527_G_A	0.360177	3.926e-07	1345	0.246794502550074	0.0289952264444096	0.600177773451023	0.0704597095919117	0.0535727879625818	0.324894520405169
1_154605882_155673527	ENSG00000231064.1	RP11-263K19.4	Liver	COVID19_HGI_A2_ALL_leave_UKBB_23andme_20210107	1_155173527_G_A	0.297439	5.098e-07	1347	0.229132362775037	0.0321400656044177	0.600937927212669	0.0842391446520011	0.0535504997558756	0.348380871609154
1_154605882_155673527	ENSG00000231064.1	RP11-263K19.4	Brain_Cerebellar_Hemisphere	COVID19_HGI_B1_ALL_eur_leave_ukbb_23andme_20210107	1_155167786_A_G	0.000663073	0.001873	1563	0.805996400445955	0.155257363355736	0.0284955925322958	0.00548427869947268	0.0047663649665403	0.201414181897186
1_154605882_155673527	ENSG00000231064.1	RP11-263K19.4	Brain_Substantia_nigra	COVID19_HGI_C2_ALL_leave_UKBB_23andme_20210107	1_155040654_C_T	0.35782	0.0001591	1415	0.855140284353535	0.130185105983573	0.0117366534244801	0.00178561586352688	0.00115234037488474	0.141606669732094
1_154605882_155673527	ENSG00000231064.1	RP11-263K19.4	Esophagus_Muscularis	COVID19_HGI_B2_ALL_leave_UKBB_23andme_20210107	1_155040654_C_T	0.0353709	7.436e-07	1257	0.261176438737694	0.0618396184288597	0.499720373072641	0.118261461028357	0.0590021087324483	0.51090914180036
1_154605882_155673527	ENSG00000231064.1	RP11-263K19.4	Skin_Not_Sun_Exposed_Suprapubic	COVID19_HGI_B2_ALL_leave_23andme_20210107	1_155167786_A_G	0.011507	3.777e-07	1390	0.205358710261113	0.0405820820647231	0.488436810912407	0.096353458140623	0.169268938621134	0.378908126855659
1_154605882_155673527	ENSG00000231064.1	RP11-263K19.4	Cells_Transformed_fibroblasts	COVID19_HGI_B1_ALL_leave_UKBB_23andme_20210107	1_154753467_T_C	0.255116	0.003463	1331	0.868561076257426	0.100018334870592	0.0261037548716809	0.00300364017837572	0.00231319382192526	0.0320385888048383
1_154605882_155673527	ENSG00000231064.1	RP11-263K19.4	Uterus	COVID19_HGI_A2_ALL_eur_leave_23andme_20210107	1_155153537_C_T	0.838086	2.613e-06	1671	0.565125357961473	0.0839996281147969	0.285717627691957	0.0424460509204475	0.0227113353113259	0.230806422595945
1_154605882_155673527	ENSG00000231064.1	RP11-263K19.4	Skin_Not_Sun_Exposed_Suprapubic	COVID19_HGI_B2_ALL_leave_UKBB_23andme_20210107	1_155167786_A_G	0.011507	5.589e-07	1257	0.248653033102084	0.0460130955821878	0.475758789988755	0.087897202663893	0.14167787866308	0.48600519364992
1_154605882_155673527	ENSG00000231064.1	RP11-263K19.4	Pituitary	COVID19_HGI_A2_ALL_eur_leave_ukbb_23andme_20210107	1_155153537_C_T	0.470498	4.065e-06	1688	0.552259930665797	0.0890992804783668	0.288964191591014	0.0465971805825044	0.0230794166823183	0.228959884709436
1_154605882_155673527	ENSG00000231064.1	RP11-263K19.4	Nerve_Tibial	COVID19_HGI_B1_ALL_leave_UKBB_23andme_20210107	1_155137395_G_T	0.110794	0.003085	1331	0.873329273336029	0.0952334385907288	0.0262470583780457	0.00285981757552843	0.00233041211966813	0.0397868118126282
1_154605882_155673527	ENSG00000231064.1	RP11-263K19.4	Pancreas	COVID19_HGI_B1_ALL_eur_leave_ukbb_23andme_20210107	1_155075888_T_C	1.45523e-05	0.4531	1566	0.447111158184402	0.511795878183134	0.0158843181163871	0.0181753098935835	0.00703333562249334	0.0396784377602783
1_154605882_155673527	ENSG00000231064.1	RP11-263K19.4	Skin_Sun_Exposed_Lower_leg	COVID19_HGI_B2_ALL_leave_UKBB_23andme_20210107	1_155040654_C_T	0.0622179	7.436e-07	1257	0.255575111174732	0.0611737467412884	0.489003106565012	0.116969142643295	0.0772788928756723	0.283961163289304
1_154605882_155673527	ENSG00000231064.1	RP11-263K19.4	Brain_Nucleus_accumbens_basal_ganglia	COVID19_HGI_C2_ALL_leave_23andme_20210107	1_155105882_T_G	0.371333	1.453e-06	1503	0.714368105704575	0.124558411816024	0.127030795152221	0.0221373955652261	0.0119052917619548	0.559844875865566
1_154605882_155673527	ENSG00000231064.1	RP11-263K19.4	Brain_Cerebellum	COVID19_HGI_B2_ALL_leave_UKBB_23andme_20210107	1_155167786_A_G	0.343447	5.589e-07	1257	0.294861784696301	0.0319792557656661	0.564172027788793	0.0611394698130874	0.0478474619361527	0.312952921404064
1_154605882_155673527	ENSG00000231064.1	RP11-263K19.4	Stomach	COVID19_HGI_B2_ALL_leave_23andme_20210107	1_155173527_G_A	0.661638	2.603e-07	1390	0.251797983081945	0.031461638483646	0.5988906128907	0.0747870837848411	0.043062681758867	0.312623196113558
1_154605882_155673527	ENSG00000231064.1	RP11-263K19.4	Brain_Caudate_basal_ganglia	COVID19_HGI_B2_ALL_leave_UKBB_23andme_20210107	1_155167786_A_G	0.339317	5.589e-07	1257	0.29421993818952	0.0327584976802312	0.562943954623487	0.0626308283388375	0.0474467811679252	0.316080497241139
1_154605882_155673527	ENSG00000231064.1	RP11-263K19.4	Pituitary	COVID19_HGI_B1_ALL_leave_23andme_20210107	1_155181989_G_A	0.727395	0.002266	1434	0.849831055773196	0.115665000934378	0.028078478538112	0.00381897336767347	0.00260649138664094	0.0329387107180573
1_154605882_155673527	ENSG00000231064.1	RP11-263K19.4	Esophagus_Muscularis	COVID19_HGI_A2_ALL_leave_UKBB_23andme_20210107	1_155173527_G_A	0.51974	5.098e-07	1347	0.212870968008726	0.0527627382666115	0.558289700894468	0.138341366634384	0.037735226195811	0.332540533170197
1_154605882_155673527	ENSG00000231064.1	RP11-263K19.4	Brain_Anterior_cingulate_cortex_BA24	COVID19_HGI_B2_ALL_leave_UKBB_23andme_20210107	1_155167786_A_G	0.720552	5.589e-07	1257	0.289843033061099	0.0380921149363824	0.554569429439479	0.0728386629576555	0.0446567596053842	0.29580409935694
1_154605882_155673527	ENSG00000231064.1	RP11-263K19.4	Esophagus_Muscularis	COVID19_HGI_C2_ALL_eur_leave_23andme_20210107	1_155105882_T_G	0.241898	1.015e-08	1639	0.0474622006710554	0.0131838994883182	0.68236163774808	0.189476734835351	0.0675155272571962	0.860574466419838
1_154605882_155673527	ENSG00000231064.1	RP11-263K19.4	Vagina	COVID19_HGI_A2_ALL_eur_leave_ukbb_23andme_20210107	1_155153537_C_T	0.743426	4.065e-06	1684	0.554242061344982	0.0864982295825685	0.289955942892661	0.0452281299728299	0.0240756362069579	0.21408409135936
1_154605882_155673527	ENSG00000231064.1	RP11-263K19.4	Esophagus_Muscularis	COVID19_HGI_B2_ALL_eur_leave_ukbb_23andme_20210107	1_155167786_A_G	0.540712	1.02e-08	1558	0.0149948167375325	0.00399863289890964	0.728991591436838	0.194340817789183	0.0576741411375372	0.498684943001369
1_154605882_155673527	ENSG00000231064.1	RP11-263K19.4	Prostate	COVID19_HGI_C2_ALL_eur_leave_ukbb_23andme_20210107	1_155040654_C_T	0.347226	0.0001912	1637	0.83428311869196	0.143549988992085	0.0174177254420193	0.00299520743106108	0.00175395944287484	0.0778643740314536
1_154605882_155673527	ENSG00000231064.1	RP11-263K19.4	Brain_Spinal_cord_cervical_c-1	COVID19_HGI_C2_ALL_eur_leave_ukbb_23andme_20210107	1_155105882_T_G	0.327006	0.0001365	1628	0.840676204645021	0.13745021278798	0.0174456778872619	0.00285078401979512	0.0015771206599417	0.0829424856662892
1_154605882_155673527	ENSG00000231064.1	RP11-263K19.4	Esophagus_Gastroesophageal_Junction	COVID19_HGI_C2_ALL_eur_leave_23andme_20210107	1_155105882_T_G	0.523421	1.015e-08	1639	0.0537985733469778	0.00757204800695956	0.773459344457693	0.108806584455821	0.0563634497325491	0.935214722797529
1_154605882_155673527	ENSG00000231064.1	RP11-263K19.4	Small_Intestine_Terminal_Ileum	COVID19_HGI_B1_ALL_eur_leave_23andme_20210107	1_155167786_A_G	0.00581146	0.001963	1560	0.818369696679701	0.140279386138088	0.0318000931967422	0.00544685244934773	0.00410397153612061	0.101217360056365
1_154605882_155673527	ENSG00000231064.1	RP11-263K19.4	Uterus	COVID19_HGI_C2_ALL_leave_23andme_20210107	1_155105882_T_G	0.296649	1.453e-06	1501	0.741254593918971	0.0977054151988211	0.131803498323545	0.0173612589553861	0.0118752336032768	0.628782832172388
1_154605882_155673527	ENSG00000231064.1	RP11-263K19.4	Colon_Sigmoid	COVID19_HGI_B2_ALL_leave_UKBB_23andme_20210107	1_155167786_A_G	0.153798	5.589e-07	1257	0.270767145672253	0.0527236436872974	0.518070694681022	0.100820849857633	0.0576176661017946	0.311122415087683
1_154605882_155673527	ENSG00000231064.1	RP11-263K19.4	Colon_Transverse	COVID19_HGI_C2_ALL_leave_23andme_20210107	1_155105882_T_G	0.412815	1.453e-06	1504	0.740121758567614	0.0999616308267958	0.131614121503094	0.0177654059599958	0.0105370831425007	0.572392941617079
1_154605882_155673527	ENSG00000231064.1	RP11-263K19.4	Vagina	COVID19_HGI_A2_ALL_leave_UKBB_23andme_20210107	1_155173527_G_A	0.962878	5.098e-07	1347	0.234079667997123	0.0287421112724868	0.613913062236995	0.0753330597551365	0.0479320987382578	0.326005253978475
1_154605882_155673527	ENSG00000231064.1	RP11-263K19.4	Spleen	COVID19_HGI_A2_ALL_eur_leave_23andme_20210107	1_155153537_C_T	0.983788	2.613e-06	1684	0.556395765816483	0.0931428189889524	0.281412801655061	0.047087638443345	0.0219609750961585	0.227612161550373
1_154605882_155673527	ENSG00000231064.1	RP11-263K19.4	Vagina	COVID19_HGI_C2_ALL_leave_UKBB_23andme_20210107	1_155040654_C_T	0.845799	0.0001591	1425	0.871256109223164	0.11405624160946	0.0120787676139334	0.00158020423770814	0.00102867731573527	0.133380552702584
1_154605882_155673527	ENSG00000231064.1	RP11-263K19.4	Colon_Transverse	COVID19_HGI_C2_ALL_eur_leave_23andme_20210107	1_155105882_T_G	0.412815	1.015e-08	1639	0.053259246035967	0.00789701509133763	0.765705463221251	0.113475320143847	0.059662955507598	0.936923118044768
1_154605882_155673527	ENSG00000231064.1	RP11-263K19.4	Brain_Amygdala	COVID19_HGI_B1_ALL_eur_leave_ukbb_23andme_20210107	1_155167786_A_G	0.211521	0.001873	1559	0.839254975327836	0.123884174662378	0.0296409687981058	0.00437251776836568	0.00284736344331464	0.0459295617597384
1_154605882_155673527	ENSG00000231064.1	RP11-263K19.4	Testis	COVID19_HGI_A2_ALL_eur_leave_23andme_20210107	1_155153537_C_T	0.354725	2.613e-06	1689	0.530373331601809	0.118473172513096	0.268268033290449	0.0599019091476623	0.0229835534469842	0.238136319930044
1_154605882_155673527	ENSG00000231064.1	RP11-263K19.4	Vagina	COVID19_HGI_C2_ALL_eur_leave_ukbb_23andme_20210107	1_155040654_C_T	0.845799	0.0001912	1636	0.84934055491028	0.128671255025977	0.0177605368563155	0.00268910250490872	0.00153855070251844	0.0767226576957305
1_154605882_155673527	ENSG00000231064.1	RP11-263K19.4	Brain_Frontal_Cortex_BA9	COVID19_HGI_B2_ALL_eur_leave_23andme_20210107	1_155167786_A_G	0.396711	6.516e-08	1556	0.0685987560211048	0.00935665827775821	0.749908447444089	0.102215273347356	0.0699208649096914	0.325297639048915
1_154605882_155673527	ENSG00000231064.1	RP11-263K19.4	Testis	COVID19_HGI_B1_ALL_eur_leave_23andme_20210107	1_155181989_G_A	0.326435	0.0015	1565	0.794073307654983	0.165193653089957	0.0309343265492058	0.00643200186190409	0.00336671084395048	0.0386402017678779
1_154605882_155673527	ENSG00000231064.1	RP11-263K19.4	Pituitary	COVID19_HGI_A2_ALL_eur_leave_23andme_20210107	1_155153537_C_T	0.470498	2.613e-06	1688	0.559320079474774	0.090238335014139	0.28290614796726	0.0456209664027263	0.0219144711411005	0.249305324511247
1_154605882_155673527	ENSG00000231064.1	RP11-263K19.4	Esophagus_Muscularis	COVID19_HGI_B1_ALL_leave_23andme_20210107	1_154691575_C_G	0.00485523	0.01167	1434	0.768747605054842	0.195841743275197	0.0253994755582551	0.00646708103454462	0.00354409507716125	0.037908706334775
1_154605882_155673527	ENSG00000231064.1	RP11-263K19.4	Nerve_Tibial	COVID19_HGI_C2_ALL_eur_leave_ukbb_23andme_20210107	1_155040654_C_T	0.566579	0.0001912	1640	0.856482624277759	0.121604400658617	0.0179268926351951	0.00254383885470025	0.00144224357372838	0.0678172233060347
1_154605882_155673527	ENSG00000231064.1	RP11-263K19.4	Artery_Tibial	COVID19_HGI_B1_ALL_leave_23andme_20210107	1_155181989_G_A	0.916873	0.002266	1434	0.864249946100227	0.101409507549758	0.0285548797002496	0.00334813981669049	0.00243752683307497	0.0287174191198011
1_154605882_155673527	ENSG00000231064.1	RP11-263K19.4	Heart_Left_Ventricle	COVID19_HGI_B2_ALL_eur_leave_23andme_20210107	1_155167786_A_G	0.618958	6.516e-08	1558	0.0695914443765021	0.00974696130965148	0.760760985651067	0.106498602474653	0.0534020061881271	0.328455389018214
1_154605882_155673527	ENSG00000231064.1	RP11-263K19.4	Vagina	COVID19_HGI_B1_ALL_eur_leave_23andme_20210107	1_155207733_C_T	0.515831	0.001256	1561	0.838199617217041	0.121604373651323	0.0325132553668554	0.00471399122293164	0.00296876254184853	0.0508676365982894
1_154605882_155673527	ENSG00000231064.1	RP11-263K19.4	Brain_Substantia_nigra	COVID19_HGI_C2_ALL_leave_23andme_20210107	1_155105882_T_G	0.146038	1.453e-06	1488	0.724796435303928	0.115646218540599	0.12605844661008	0.0201000867888175	0.0133988127565756	0.637797492035418
1_154605882_155673527	ENSG00000231064.1	RP11-263K19.4	Brain_Substantia_nigra	COVID19_HGI_B1_ALL_leave_UKBB_23andme_20210107	1_154753201_A_C	0.186	0.001776	1315	0.847724166749109	0.120949993403097	0.0251348177767929	0.00358353074034118	0.00260749133066002	0.0362927469076586
1_154605882_155673527	ENSG00000231064.1	RP11-263K19.4	Breast_Mammary_Tissue	COVID19_HGI_B2_ALL_leave_23andme_20210107	1_155173527_G_A	0.028152	2.603e-07	1390	0.221581239602525	0.036357209193568	0.527021395351886	0.0863453548733797	0.128694800978641	0.37326370165872
1_154605882_155673527	ENSG00000231064.1	RP11-263K19.4	Testis	COVID19_HGI_C2_ALL_leave_23andme_20210107	1_155105882_T_G	0.631997	1.453e-06	1504	0.693700987380846	0.142227749660262	0.123359224320951	0.0252765926672486	0.0154354459706919	0.316005973799575
1_154605882_155673527	ENSG00000231064.1	RP11-263K19.4	Artery_Tibial	COVID19_HGI_C2_ALL_eur_leave_ukbb_23andme_20210107	1_155105882_T_G	0.0241889	0.0001365	1640	0.85963656828368	0.117726956260704	0.0179929073025904	0.00246194133999397	0.00218162681303167	0.211990414801097
1_154605882_155673527	ENSG00000231064.1	RP11-263K19.4	Brain_Frontal_Cortex_BA9	COVID19_HGI_B2_ALL_leave_UKBB_23andme_20210107	1_155167786_A_G	0.396711	5.589e-07	1256	0.294291415927268	0.0314968790382509	0.563079760088565	0.060213343733847	0.0509186012120696	0.293743626182217
1_154605882_155673527	ENSG00000231064.1	RP11-263K19.4	Spleen	COVID19_HGI_A2_ALL_leave_UKBB_23andme_20210107	1_155173527_G_A	0.933196	5.098e-07	1347	0.232360968350325	0.0309325627959162	0.60940548508491	0.0810795957808591	0.0462213879879903	0.329023572243885
1_154605882_155673527	ENSG00000231064.1	RP11-263K19.4	Prostate	COVID19_HGI_C2_ALL_leave_23andme_20210107	1_155105882_T_G	0.776329	1.453e-06	1504	0.724371251110236	0.114693337011934	0.128813245595537	0.0203839096463502	0.011738256635943	0.491418560706829
1_154605882_155673527	ENSG00000231064.1	RP11-263K19.4	Brain_Spinal_cord_cervical_c-1	COVID19_HGI_B2_ALL_leave_23andme_20210107	1_155173527_G_A	0.498749	2.603e-07	1387	0.246266832780001	0.0343513860000386	0.585097198745288	0.0815615954933141	0.0527229869813577	0.333073422979663
1_154605882_155673527	ENSG00000231064.1	RP11-263K19.4	Heart_Left_Ventricle	COVID19_HGI_B1_ALL_eur_leave_ukbb_23andme_20210107	1_155167786_A_G	0.618958	0.001873	1566	0.843848316061086	0.119292924583334	0.0299790216569895	0.00423542205427245	0.00264431564431857	0.03213203700548
1_154605882_155673527	ENSG00000231064.1	RP11-263K19.4	Brain_Caudate_basal_ganglia	COVID19_HGI_C2_ALL_leave_UKBB_23andme_20210107	1_155040654_C_T	0.910217	0.0001591	1426	0.874328470758586	0.11102487947092	0.0121253539690052	0.00153873163704765	0.000982564164441468	0.131060530462252
1_154605882_155673527	ENSG00000231064.1	RP11-263K19.4	Thyroid	COVID19_HGI_B1_ALL_eur_leave_23andme_20210107	1_155207733_C_T	0.415619	0.001256	1565	0.847782360621071	0.11206917349264	0.0330266439298367	0.00436306537514637	0.00275875658130503	0.0501921376837571
1_154605882_155673527	ENSG00000231064.1	RP11-263K19.4	Testis	COVID19_HGI_B1_ALL_eur_leave_ukbb_23andme_20210107	1_155167786_A_G	0.446796	0.001873	1566	0.79672416542241	0.165808849248405	0.0283048630366838	0.00588734203787338	0.00327478025462773	0.0281064711940137
1_154605882_155673527	ENSG00000231064.1	RP11-263K19.4	Cells_Transformed_fibroblasts	COVID19_HGI_A2_ALL_leave_23andme_20210107	1_155173527_G_A	0.315939	3.926e-07	1346	0.248199231451573	0.0282392378339997	0.603594823191763	0.0686235583313514	0.0513431491913124	0.29707239966117
1_154605882_155673527	ENSG00000231064.1	RP11-263K19.4	Brain_Amygdala	COVID19_HGI_A2_ALL_leave_UKBB_23andme_20210107	1_155173527_G_A	0.242446	5.098e-07	1347	0.230080778754313	0.0289790293848998	0.60342530667238	0.0759407751010296	0.0615741100873771	0.332889007437173
1_154605882_155673527	ENSG00000231064.1	RP11-263K19.4	Artery_Aorta	COVID19_HGI_A2_ALL_leave_23andme_20210107	1_155173527_G_A	0.288123	3.926e-07	1346	0.247063719421803	0.0282157758588377	0.600833375548139	0.0685625197776728	0.0553246093935474	0.305252495059186
1_154605882_155673527	ENSG00000231064.1	RP11-263K19.4	Testis	COVID19_HGI_B2_ALL_leave_UKBB_23andme_20210107	1_155167786_A_G	0.446796	5.589e-07	1257	0.279468953762249	0.0490455083151224	0.5347202470149	0.0937979619341186	0.0429673289736107	0.288311865705801
1_154605882_155673527	ENSG00000231064.1	RP11-263K19.4	Esophagus_Mucosa	COVID19_HGI_B1_ALL_leave_UKBB_23andme_20210107	1_155137395_G_T	0.122989	0.003085	1331	0.860720500102559	0.107817458933065	0.0258681140128005	0.00323799249446801	0.00235593445710706	0.0368074073246654
1_154605882_155673527	ENSG00000231064.1	RP11-263K19.4	Brain_Amygdala	COVID19_HGI_B1_ALL_eur_leave_23andme_20210107	1_155207733_C_T	0.895371	0.001256	1558	0.836286179246965	0.123373490876628	0.032470771768629	0.00478718268451263	0.00308237542326562	0.0484314164717498
1_154605882_155673527	ENSG00000231064.1	RP11-263K19.4	Heart_Left_Ventricle	COVID19_HGI_B1_ALL_leave_UKBB_23andme_20210107	1_155137395_G_T	0.123274	0.003085	1331	0.865616138414022	0.102898740566648	0.0260152476409542	0.0030901414203027	0.0023797319580733	0.0372554915696572
1_154605882_155673527	ENSG00000231064.1	RP11-263K19.4	Brain_Hypothalamus	COVID19_HGI_B1_ALL_leave_23andme_20210107	1_155181989_G_A	0.497649	0.002266	1432	0.857073895737676	0.108473526690563	0.0282887849231381	0.00357771695495985	0.00258607569366337	0.0361515222154929
1_154605882_155673527	ENSG00000231064.1	RP11-263K19.4	Prostate	COVID19_HGI_B2_ALL_leave_23andme_20210107	1_155173527_G_A	0.904354	2.603e-07	1390	0.246367564939496	0.036082895738972	0.585974598195992	0.0857758078529577	0.0457991332725823	0.327377153179934
1_154605882_155673527	ENSG00000231064.1	RP11-263K19.4	Cells_EBV-transformed_lymphocytes	COVID19_HGI_A2_ALL_eur_leave_ukbb_23andme_20210107	1_155153537_C_T	0.878309	4.065e-06	1682	0.549844507601484	0.0907652469191385	0.287659857874012	0.0474610063061004	0.0242693812992651	0.203258408243251
1_154605882_155673527	ENSG00000231064.1	RP11-263K19.4	Breast_Mammary_Tissue	COVID19_HGI_C2_ALL_leave_UKBB_23andme_20210107	1_155142883_T_A	0.00749288	0.0005292	1426	0.84184185848636	0.141476307099755	0.0116748234347395	0.00195897236811764	0.00304803861102707	0.0679331728087518
1_154605882_155673527	ENSG00000231064.1	RP11-263K19.4	Artery_Tibial	COVID19_HGI_B1_ALL_eur_leave_ukbb_23andme_20210107	1_155167786_A_G	0.385651	0.001873	1566	0.851205277436795	0.111836233201087	0.0302403891328903	0.00397040813859402	0.00274769209063293	0.0328834858969274
1_154605882_155673527	ENSG00000231064.1	RP11-263K19.4	Artery_Coronary	COVID19_HGI_B2_ALL_leave_UKBB_23andme_20210107	1_155040654_C_T	0.185071	7.436e-07	1257	0.292408245776727	0.0332218026622751	0.559477563808184	0.0635133578996185	0.0513790298531953	0.290571360477566
1_154605882_155673527	ENSG00000231064.1	RP11-263K19.4	Brain_Amygdala	COVID19_HGI_A2_ALL_eur_leave_23andme_20210107	1_155153537_C_T	0.243938	2.613e-06	1680	0.557204845512536	0.0885934409091502	0.281804744950642	0.0447782587349422	0.0276187098927301	0.250390604228828
1_154605882_155673527	ENSG00000231064.1	RP11-263K19.4	Brain_Cortex	COVID19_HGI_B2_ALL_eur_leave_ukbb_23andme_20210107	1_155167786_A_G	0.840158	1.02e-08	1558	0.0163689536511295	0.00257714348999343	0.795796959787075	0.125230997413695	0.0600259456581068	0.590373578134323
1_154605882_155673527	ENSG00000231064.1	RP11-263K19.4	Ovary	COVID19_HGI_C2_ALL_leave_23andme_20210107	1_155105882_T_G	0.152655	1.453e-06	1504	0.730522132035362	0.10554667079234	0.129907042366216	0.0187538473317566	0.0152703074743259	0.582733260928781
1_154605882_155673527	ENSG00000231064.1	RP11-263K19.4	Pancreas	COVID19_HGI_B2_ALL_leave_UKBB_23andme_20210107	1_155040654_C_T	0.0620953	7.436e-07	1257	0.157226489023422	0.175508141229266	0.300828360059673	0.335776789472669	0.0306602202149704	0.406219800715615
1_154605882_155673527	ENSG00000231064.1	RP11-263K19.4	Esophagus_Gastroesophageal_Junction	COVID19_HGI_B1_ALL_leave_23andme_20210107	1_155181989_G_A	0.479218	0.002266	1434	0.861820689821058	0.103724253151199	0.0284746168999731	0.00342450076349753	0.00255593936427232	0.0332864162501511
1_154605882_155673527	ENSG00000231064.1	RP11-263K19.4	Brain_Frontal_Cortex_BA9	COVID19_HGI_A2_ALL_eur_leave_ukbb_23andme_20210107	1_155153537_C_T	0.223664	4.065e-06	1684	0.555479136428545	0.0826456515972559	0.290619380299465	0.0432110734669457	0.0280447582077887	0.245759963700461
1_154605882_155673527	ENSG00000231064.1	RP11-263K19.4	Lung	COVID19_HGI_B2_ALL_leave_23andme_20210107	1_155173527_G_A	0.536247	2.603e-07	1390	0.156658067958672	0.132242288773613	0.372604439422808	0.314508577949588	0.0239866258953198	0.335519681801433
1_154605882_155673527	ENSG00000231064.1	RP11-263K19.4	Small_Intestine_Terminal_Ileum	COVID19_HGI_B2_ALL_eur_leave_ukbb_23andme_20210107	1_155167786_A_G	0.00581146	1.02e-08	1553	0.013062007910664	0.00222846384598529	0.635024346257161	0.108097712784873	0.241587469201317	0.673254314896271
1_154605882_155673527	ENSG00000231064.1	RP11-263K19.4	Cells_EBV-transformed_lymphocytes	COVID19_HGI_A2_ALL_eur_leave_23andme_20210107	1_155153537_C_T	0.878309	2.613e-06	1682	0.556056071488984	0.0917906170414341	0.281233453474185	0.0463999209614598	0.0245199370339372	0.20769594439998
1_154605882_155673527	ENSG00000231064.1	RP11-263K19.4	Lung	COVID19_HGI_B1_ALL_eur_leave_ukbb_23andme_20210107	1_155106550_A_G	2.89868e-05	0.5289	1566	0.528219659394696	0.43193634951537	0.0187658235576723	0.0153394707800003	0.00573869675226184	0.0610856024851394
1_154605882_155673527	ENSG00000231064.1	RP11-263K19.4	Brain_Frontal_Cortex_BA9	COVID19_HGI_A2_ALL_eur_leave_23andme_20210107	1_155153537_C_T	0.223664	2.613e-06	1684	0.562646827214989	0.0837120795450309	0.28457060846208	0.0423124079141194	0.0267580768637812	0.266340680917348
1_154605882_155673527	ENSG00000231064.1	RP11-263K19.4	Small_Intestine_Terminal_Ileum	COVID19_HGI_B1_ALL_leave_23andme_20210107	1_155198222_A_G	0.0143961	0.003953	1433	0.83304620963098	0.131970562910247	0.0274921438039174	0.00435214610121946	0.00313893755363583	0.0401860282264007
1_154605882_155673527	ENSG00000231064.1	RP11-263K19.4	Brain_Cerebellum	COVID19_HGI_B1_ALL_eur_leave_23andme_20210107	1_155207733_C_T	0.491572	0.001256	1565	0.842651477896945	0.11694095945546	0.0328267626340625	0.00455258370503368	0.00302821630849808	0.0507313408812576
1_154605882_155673527	ENSG00000231064.1	RP11-263K19.4	Brain_Hypothalamus	COVID19_HGI_B1_ALL_eur_leave_ukbb_23andme_20210107	1_155167786_A_G	0.633994	0.001873	1563	0.845091148193875	0.118038541236344	0.029953241931186	0.00418099841855415	0.00273607022004138	0.0379120759827022
1_154605882_155673527	ENSG00000231064.1	RP11-263K19.4	Pancreas	COVID19_HGI_A2_ALL_leave_23andme_20210107	1_155173527_G_A	0.974423	3.926e-07	1346	0.132087874331898	0.150059514255497	0.321224029127157	0.364897464857786	0.0317311174276617	0.20678102169319
1_154605882_155673527	ENSG00000231064.1	RP11-263K19.4	Small_Intestine_Terminal_Ileum	COVID19_HGI_B2_ALL_eur_leave_23andme_20210107	1_155167786_A_G	0.00581146	6.516e-08	1553	0.0562410203086448	0.00959508532503775	0.614809523770351	0.104675841003098	0.214678529592869	0.411220572212948
1_154605882_155673527	ENSG00000231064.1	RP11-263K19.4	Esophagus_Mucosa	COVID19_HGI_B2_ALL_leave_23andme_20210107	1_155173527_G_A	0.14758	2.603e-07	1390	0.245491585648749	0.0319820876348615	0.583891119337687	0.0760053824392133	0.0626298249394901	0.359840093756666
1_154605882_155673527	ENSG00000231064.1	RP11-263K19.4	Vagina	COVID19_HGI_C2_ALL_eur_leave_23andme_20210107	1_155105882_T_G	0.765745	1.015e-08	1635	0.0530267764216529	0.008029774431979	0.762361991269573	0.11538226613853	0.0611991917382648	0.93017528514893
1_154605882_155673527	ENSG00000231064.1	RP11-263K19.4	Brain_Caudate_basal_ganglia	COVID19_HGI_B1_ALL_eur_leave_ukbb_23andme_20210107	1_155167786_A_G	0.339317	0.001873	1566	0.843558582561462	0.119472856190626	0.0299687284245511	0.00424170058740662	0.00275813223595422	0.0406298959934728
1_154605882_155673527	ENSG00000231064.1	RP11-263K19.4	Brain_Spinal_cord_cervical_c-1	COVID19_HGI_B2_ALL_eur_leave_23andme_20210107	1_155167786_A_G	0.498749	6.516e-08	1546	0.0677953217016399	0.0105052035326572	0.74105500151576	0.114764072823741	0.065880400426202	0.340612957041953
1_154605882_155673527	ENSG00000231064.1	RP11-263K19.4	Heart_Left_Ventricle	COVID19_HGI_A2_ALL_eur_leave_23andme_20210107	1_155153537_C_T	0.934064	2.613e-06	1689	0.563779626349816	0.0867487116506624	0.285165264839597	0.0438579007311213	0.0204484964288041	0.211510662386456
1_154605882_155673527	ENSG00000231064.1	RP11-263K19.4	Cells_Transformed_fibroblasts	COVID19_HGI_B1_ALL_leave_23andme_20210107	1_155087411_G_A	0.0292544	0.006244	1434	0.859498437031451	0.106080877139925	0.0283978895026039	0.00350239933009911	0.00252039699592106	0.0336701690592364
1_154605882_155673527	ENSG00000231064.1	RP11-263K19.4	Cells_EBV-transformed_lymphocytes	COVID19_HGI_B2_ALL_leave_UKBB_23andme_20210107	1_155040654_C_T	0.208906	7.436e-07	1257	0.290909626226864	0.0359544731322965	0.556610189078017	0.0687454953722951	0.0477802161905281	0.300026731837178
1_154605882_155673527	ENSG00000231064.1	RP11-263K19.4	Nerve_Tibial	COVID19_HGI_B1_ALL_eur_leave_23andme_20210107	1_155207733_C_T	0.448583	0.001256	1565	0.845096584824623	0.114581892461316	0.0329220154720806	0.00446077216397211	0.00293873507800886	0.0468181809499621
1_154605882_155673527	ENSG00000231064.1	RP11-263K19.4	Brain_Hippocampus	COVID19_HGI_A2_ALL_eur_leave_23andme_20210107	1_155153537_C_T	0.944822	2.613e-06	1680	0.564450214358119	0.0840981502887693	0.285475536863709	0.0425098945641855	0.0234662039252174	0.225548855574624
1_154605882_155673527	ENSG00000231064.1	RP11-263K19.4	Heart_Atrial_Appendage	COVID19_HGI_C2_ALL_leave_UKBB_23andme_20210107	1_155040654_C_T	0.973072	0.0001591	1426	0.883715985499681	0.101740951133922	0.0122555418136562	0.00141008547649108	0.000877436076249584	0.128326753486331
1_154605882_155673527	ENSG00000231064.1	RP11-263K19.4	Brain_Substantia_nigra	COVID19_HGI_B2_ALL_leave_23andme_20210107	1_155173527_G_A	0.178908	2.603e-07	1382	0.24242472309214	0.0360537170806596	0.57658405445918	0.08569107683693	0.0592464285310907	0.356792107182313
1_154605882_155673527	ENSG00000231064.1	RP11-263K19.4	Skin_Sun_Exposed_Lower_leg	COVID19_HGI_B1_ALL_leave_UKBB_23andme_20210107	1_154752930_T_G	0.0299339	0.005626	1331	0.776309732423865	0.191082592316553	0.0233312308295136	0.00573926351142818	0.00353718091863985	0.0204927927794084
1_154605882_155673527	ENSG00000231064.1	RP11-263K19.4	Cells_EBV-transformed_lymphocytes	COVID19_HGI_B2_ALL_leave_23andme_20210107	1_155173527_G_A	0.734915	2.603e-07	1390	0.248342956052325	0.0338827305587841	0.590672980525273	0.0805420499759755	0.0465592828876427	0.323841728935494
1_154605882_155673527	ENSG00000231064.1	RP11-263K19.4	Colon_Sigmoid	COVID19_HGI_C2_ALL_eur_leave_23andme_20210107	1_155105882_T_G	0.260138	1.015e-08	1639	0.0489155643528425	0.0114901798650047	0.70325657325731	0.165122514575942	0.0712151679489005	0.872875095040541
1_154605882_155673527	ENSG00000231064.1	RP11-263K19.4	Heart_Left_Ventricle	COVID19_HGI_C2_ALL_leave_UKBB_23andme_20210107	1_155040654_C_T	0.527065	0.0001591	1426	0.873933140497144	0.111425801123536	0.0121198714535491	0.0015442973695911	0.000976889556179736	0.130790828799763
1_154605882_155673527	ENSG00000231064.1	RP11-263K19.4	Breast_Mammary_Tissue	COVID19_HGI_C2_ALL_leave_23andme_20210107	1_155105882_T_G	0.576709	1.453e-06	1504	0.704942651829948	0.124192067126853	0.125358303220569	0.0220613392273271	0.0234456385953027	0.214741243260891
1_154605882_155673527	ENSG00000231064.1	RP11-263K19.4	Colon_Sigmoid	COVID19_HGI_C2_ALL_eur_leave_ukbb_23andme_20210107	1_155130391_G_A	0.000895383	0.0009127	1640	0.787443084328656	0.185014173051967	0.0164818377267029	0.00386530469610412	0.00719560019657051	0.0642463670361131
1_154605882_155673527	ENSG00000231064.1	RP11-263K19.4	Whole_Blood	COVID19_HGI_C2_ALL_eur_leave_ukbb_23andme_20210107	1_155168849_C_T	4.4025e-09	0.0123	1640	0.00105152027252685	0.971716464956885	2.20091925918705e-05	0.0203319545713398	0.00687805100665689	0.169972352048722
1_154605882_155673527	ENSG00000231064.1	RP11-263K19.4	Artery_Coronary	COVID19_HGI_C2_ALL_leave_23andme_20210107	1_155105882_T_G	0.81093	1.453e-06	1503	0.739720490107331	0.101305667077258	0.131540474094362	0.0180052079808849	0.0094281607401641	0.582985273329695
1_154605882_155673527	ENSG00000231064.1	RP11-263K19.4	Heart_Atrial_Appendage	COVID19_HGI_C2_ALL_leave_23andme_20210107	1_155105882_T_G	0.522192	1.453e-06	1504	0.749482163238382	0.092008517462358	0.13327866037578	0.0163527816151061	0.00887787730837377	0.604640122129961
1_154605882_155673527	ENSG00000231064.1	RP11-263K19.4	Brain_Cerebellar_Hemisphere	COVID19_HGI_B1_ALL_eur_leave_23andme_20210107	1_155167786_A_G	0.000663073	0.001963	1562	0.80293780125136	0.154613860110241	0.0311766952813462	0.00599811701700872	0.00527352634004422	0.146796440358761
1_154605882_155673527	ENSG00000231064.1	RP11-263K19.4	Esophagus_Muscularis	COVID19_HGI_B2_ALL_eur_leave_23andme_20210107	1_155040654_C_T	0.0353709	1.842e-07	1558	0.0619510515457811	0.0165203428070553	0.677237603822491	0.180533619058993	0.0637573827656795	0.346014367882117
1_154605882_155673527	ENSG00000231064.1	RP11-263K19.4	Nerve_Tibial	COVID19_HGI_C2_ALL_leave_UKBB_23andme_20210107	1_155040654_C_T	0.566579	0.0001591	1426	0.882295020945631	0.1031082050459	0.0122358356062393	0.00142899230445945	0.000931946097770178	0.122505431281773
1_154605882_155673527	ENSG00000231064.1	RP11-263K19.4	Colon_Transverse	COVID19_HGI_C2_ALL_eur_leave_ukbb_23andme_20210107	1_155040654_C_T	0.0215296	0.0001912	1640	0.851230821034192	0.126264677861156	0.0178169680316832	0.00264077781522691	0.00204675525774185	0.219768882745618
1_154605882_155673527	ENSG00000231064.1	RP11-263K19.4	Skin_Sun_Exposed_Lower_leg	COVID19_HGI_A2_ALL_eur_leave_23andme_20210107	1_155173527_G_A	0.0605146	3.61e-06	1689	0.497847323130736	0.144187454751782	0.251816059174461	0.0728981778908942	0.0332509850521275	0.253635489638464
1_154605882_155673527	ENSG00000231064.1	RP11-263K19.4	Muscle_Skeletal	COVID19_HGI_A2_ALL_leave_UKBB_23andme_20210107	1_155173527_G_A	0.128705	5.098e-07	1347	0.0939086641101193	0.1735116321538	0.246291171068891	0.455032006082737	0.0312565265844529	0.311971917657771
1_154605882_155673527	ENSG00000231064.1	RP11-263K19.4	Pancreas	COVID19_HGI_B1_ALL_eur_leave_23andme_20210107	1_155075888_T_C	1.45523e-05	0.1315	1565	0.444663651440293	0.508970639958369	0.0173225449912653	0.0198184963109148	0.0092246672991578	0.0557613093487489
1_154605882_155673527	ENSG00000231064.1	RP11-263K19.4	Stomach	COVID19_HGI_A2_ALL_eur_leave_ukbb_23andme_20210107	1_155153537_C_T	0.799691	4.065e-06	1689	0.556637289067897	0.0856881466075413	0.29125773712439	0.0448143007978022	0.0216025264023699	0.194924371368285
1_154605882_155673527	ENSG00000231064.1	RP11-263K19.4	Brain_Nucleus_accumbens_basal_ganglia	COVID19_HGI_B1_ALL_eur_leave_ukbb_23andme_20210107	1_155167786_A_G	0.12514	0.001873	1563	0.816347245500616	0.146198259920977	0.0289568640994411	0.00518252114777579	0.0033151093311903	0.0448423796068808
1_154605882_155673527	ENSG00000231064.1	RP11-263K19.4	Pituitary	COVID19_HGI_B2_ALL_eur_leave_ukbb_23andme_20210107	1_155167786_A_G	0.658641	1.02e-08	1557	0.0164962994379955	0.00245888738469161	0.801987941480966	0.119482268062017	0.0595746036343292	0.601527104420005
1_154605882_155673527	ENSG00000231064.1	RP11-263K19.4	Adipose_Subcutaneous	COVID19_HGI_A2_ALL_eur_leave_ukbb_23andme_20210107	1_155153537_C_T	0.00567546	4.065e-06	1689	0.502788187345825	0.0904777663418654	0.263081458204926	0.0472456414614453	0.0964069466459378	0.503604247465925
1_154605882_155673527	ENSG00000231064.1	RP11-263K19.4	Colon_Transverse	COVID19_HGI_C2_ALL_leave_UKBB_23andme_20210107	1_155040654_C_T	0.0215296	0.0001591	1426	0.873070723351978	0.111722219738537	0.0121079112881149	0.00154783373714362	0.00155131188422692	0.336982486289542
1_154605882_155673527	ENSG00000231064.1	RP11-263K19.4	Liver	COVID19_HGI_B2_ALL_eur_leave_23andme_20210107	1_155167786_A_G	0.372736	6.516e-08	1556	0.0674841975416353	0.0108411840317548	0.737724584177704	0.118448287750456	0.065501746498449	0.326869303909046
1_154605882_155673527	ENSG00000231064.1	RP11-263K19.4	Heart_Left_Ventricle	COVID19_HGI_B2_ALL_leave_UKBB_23andme_20210107	1_155167786_A_G	0.618958	5.589e-07	1257	0.296449668174527	0.0329987535198635	0.567210195121076	0.0630977235305636	0.0402436596539703	0.284595136660635
1_154605882_155673527	ENSG00000231064.1	RP11-263K19.4	Ovary	COVID19_HGI_A2_ALL_eur_leave_23andme_20210107	1_155153537_C_T	0.535977	2.613e-06	1688	0.557776105824369	0.0908018979186373	0.282122482865463	0.0459040952402036	0.0233954181513263	0.229397667065022
1_154605882_155673527	ENSG00000231064.1	RP11-263K19.4	Adipose_Subcutaneous	COVID19_HGI_C2_ALL_eur_leave_ukbb_23andme_20210107	1_155130391_G_A	0.00429854	0.0009127	1640	0.830992454430668	0.144940255901375	0.0173933622107022	0.00303007607755958	0.00364385137969536	0.0573066359438789
1_154605882_155673527	ENSG00000231064.1	RP11-263K19.4	Cells_EBV-transformed_lymphocytes	COVID19_HGI_A2_ALL_leave_UKBB_23andme_20210107	1_155173527_G_A	0.734915	5.098e-07	1347	0.232331298774045	0.0307001774407804	0.609327671661022	0.0804691760492656	0.0471716760748865	0.327682595420518
6_40997035_42005196	ENSG00000231102.1	RP11-298J23.5	Whole_Blood	COVID19_HGI_C2_ALL_eur_leave_23andme_20210107	6_41852041_G_A	0.187559	0.0006702	3105	0.752466388882079	0.224977142832149	0.0162509095020173	0.00485735112505226	0.00144820765870297	0.0198609566178267
6_40997035_42005196	ENSG00000231102.1	RP11-298J23.5	Brain_Spinal_cord_cervical_c-1	COVID19_HGI_C2_ALL_leave_UKBB_23andme_20210107	6_41502683_A_C	0.221186	6.398e-06	2880	0.691413410719023	0.208253328316467	0.0715473732337383	0.021542785255713	0.00724310247505852	0.481443276373627
6_40997035_42005196	ENSG00000231102.1	RP11-298J23.5	Cells_EBV-transformed_lymphocytes	COVID19_HGI_C2_ALL_leave_UKBB_23andme_20210107	6_41502683_A_C	0.401543	6.398e-06	2886	0.704260184120256	0.195544343433265	0.0729200163265034	0.020239880318672	0.00703557580130347	0.463107865296483
6_40997035_42005196	ENSG00000231102.1	RP11-298J23.5	Whole_Blood	COVID19_HGI_B1_ALL_eur_leave_23andme_20210107	6_41513934_G_C	0.303428	0.003388	2990	0.71613686283407	0.207071638884332	0.0557113837632885	0.0161040222557964	0.00497609226251318	0.0104279789965208
6_40997035_42005196	ENSG00000231102.1	RP11-298J23.5	Whole_Blood	COVID19_HGI_B2_ALL_leave_23andme_20210107	6_41502683_A_C	0.832946	3.436e-08	2818	0.0507117775787577	0.0137514805751201	0.690289511731385	0.187127249276648	0.0581199808380887	0.562890579985178
6_40997035_42005196	ENSG00000231102.1	RP11-298J23.5	Cells_EBV-transformed_lymphocytes	COVID19_HGI_A2_ALL_eur_leave_ukbb_23andme_20210107	6_41327913_A_G	0.206401	0.001777	3186	0.724825820104136	0.223392492275991	0.036739336141349	0.011319399980301	0.00372295149822335	0.0236757208915194
6_40997035_42005196	ENSG00000231102.1	RP11-298J23.5	Whole_Blood	COVID19_HGI_B1_ALL_eur_leave_ukbb_23andme_20210107	6_41539892_A_G	0.976163	0.0007843	2991	0.690509444704952	0.199717836755176	0.0794347029561069	0.0229677347801597	0.00737028080360593	0.0237315198093876
6_40997035_42005196	ENSG00000231102.1	RP11-298J23.5	Cells_EBV-transformed_lymphocytes	COVID19_HGI_B2_ALL_eur_leave_ukbb_23andme_20210107	6_41501834_G_A	0.298431	4.338e-05	2945	0.731035686484454	0.207933817543293	0.0440364598347004	0.0125211388804052	0.00447289725714775	0.186541930548833
6_40997035_42005196	ENSG00000231102.1	RP11-298J23.5	Brain_Spinal_cord_cervical_c-1	COVID19_HGI_C2_ALL_eur_leave_23andme_20210107	6_41497035_C_A	0.997864	0.0006395	3078	0.739957805460323	0.237525414751975	0.0158405646680232	0.00508320596845676	0.00159300915122217	0.0171403311436495
6_40997035_42005196	ENSG00000231102.1	RP11-298J23.5	Whole_Blood	COVID19_HGI_B2_ALL_leave_UKBB_23andme_20210107	6_41502683_A_C	0.832946	1.675e-07	2437	0.124808514218632	0.0290431339060125	0.648491290721784	0.150858125389535	0.0467989357640375	0.402447677324738
6_40997035_42005196	ENSG00000231102.1	RP11-298J23.5	Brain_Spinal_cord_cervical_c-1	COVID19_HGI_B2_ALL_leave_23andme_20210107	6_41502683_A_C	0.221186	3.436e-08	2812	0.0493510829253841	0.0144474601113347	0.671765764136163	0.196590637519256	0.0678450553078621	0.606728320533137
6_40997035_42005196	ENSG00000231102.1	RP11-298J23.5	Brain_Spinal_cord_cervical_c-1	COVID19_HGI_B1_ALL_eur_leave_23andme_20210107	6_41513934_G_C	0.174979	0.003388	2961	0.705768885381865	0.217649303220126	0.054245737526407	0.0167230175475828	0.00561305632401962	0.0107359880384417
6_40997035_42005196	ENSG00000231102.1	RP11-298J23.5	Brain_Spinal_cord_cervical_c-1	COVID19_HGI_C2_ALL_eur_leave_ukbb_23andme_20210107	6_41328204_A_G	0.360925	0.0009352	3079	0.73951178558108	0.237436503324626	0.0162097464074806	0.00520285604859162	0.0016391086382216	0.051053093536198
6_40997035_42005196	ENSG00000231102.1	RP11-298J23.5	Whole_Blood	COVID19_HGI_C2_ALL_eur_leave_ukbb_23andme_20210107	6_41328204_A_G	0.0712776	0.0009352	3106	0.751797474296638	0.224821740395448	0.0166925882633142	0.00499014732535866	0.00169804971924123	0.065016660675144
6_40997035_42005196	ENSG00000231102.1	RP11-298J23.5	Cells_EBV-transformed_lymphocytes	COVID19_HGI_C2_ALL_leave_23andme_20210107	6_41502683_A_C	0.401543	1.44e-06	2973	0.593307719211011	0.170004558966985	0.171376448346955	0.0490894556834148	0.0162218177916347	0.664639861259175
6_40997035_42005196	ENSG00000231102.1	RP11-298J23.5	Whole_Blood	COVID19_HGI_B1_ALL_leave_23andme_20210107	6_41371939_T_C	0.482633	0.000443	2886	0.694906364658884	0.193383081793221	0.0818755931466272	0.022777817671469	0.0070571427297992	0.070830574010187
6_40997035_42005196	ENSG00000231102.1	RP11-298J23.5	Cells_EBV-transformed_lymphocytes	COVID19_HGI_B2_ALL_eur_leave_23andme_20210107	6_41501834_G_A	0.298431	4.511e-05	2945	0.733601398924144	0.208663601864588	0.0415714594911194	0.0118201303237593	0.00434340939638994	0.173897717044659
6_40997035_42005196	ENSG00000231102.1	RP11-298J23.5	Brain_Spinal_cord_cervical_c-1	COVID19_HGI_B1_ALL_eur_leave_ukbb_23andme_20210107	6_41539892_A_G	0.183458	0.0007843	2962	0.680800820104257	0.210023115574175	0.0773416508367331	0.0238514690313729	0.00798294445346174	0.0315019476462221
6_40997035_42005196	ENSG00000231102.1	RP11-298J23.5	Cells_EBV-transformed_lymphocytes	COVID19_HGI_B1_ALL_leave_UKBB_23andme_20210107	6_41355747_G_C	0.146091	0.000388	2633	0.701320534777283	0.17612768213091	0.0906512035357875	0.0227567464687074	0.00914383308731201	0.0664801843198581
6_40997035_42005196	ENSG00000231102.1	RP11-298J23.5	Whole_Blood	COVID19_HGI_B2_ALL_eur_leave_23andme_20210107	6_41501834_G_A	0.938564	4.511e-05	2953	0.733624206131203	0.209262588799237	0.0416044835565806	0.0118638232986411	0.0036448982143385	0.17212682397373
6_40997035_42005196	ENSG00000231102.1	RP11-298J23.5	Brain_Spinal_cord_cervical_c-1	COVID19_HGI_A2_ALL_leave_23andme_20210107	6_41497035_C_A	0.997864	1.522e-05	2651	0.743949229294257	0.20600344601488	0.0365561211289885	0.0101192098021149	0.00337199375975912	0.378022464250575
6_40997035_42005196	ENSG00000231102.1	RP11-298J23.5	Whole_Blood	COVID19_HGI_C2_ALL_leave_UKBB_23andme_20210107	6_41502683_A_C	0.832946	6.398e-06	2892	0.70422091542708	0.19576300457698	0.0729310206300663	0.0202669275247316	0.00681813184114242	0.402902822198082
6_40997035_42005196	ENSG00000231102.1	RP11-298J23.5	Cells_EBV-transformed_lymphocytes	COVID19_HGI_B1_ALL_eur_leave_ukbb_23andme_20210107	6_41539892_A_G	0.383601	0.0007843	2982	0.69060415745375	0.199271081180892	0.0793410927122089	0.0228856585319187	0.00789801012123051	0.0287563130336043
6_40997035_42005196	ENSG00000231102.1	RP11-298J23.5	Brain_Spinal_cord_cervical_c-1	COVID19_HGI_B2_ALL_leave_UKBB_23andme_20210107	6_41497035_C_A	0.997864	9.886e-08	2433	0.121264365681735	0.0307307117011102	0.630073007982171	0.159614244422509	0.0583176702124748	0.415092741190322
6_40997035_42005196	ENSG00000231102.1	RP11-298J23.5	Whole_Blood	COVID19_HGI_A2_ALL_eur_leave_23andme_20210107	6_41327913_A_G	0.0712776	0.005454	3188	0.744315739314354	0.228318381613738	0.0194114782620994	0.00595245671832433	0.00200194409148395	0.0146262748143018
6_40997035_42005196	ENSG00000231102.1	RP11-298J23.5	Brain_Spinal_cord_cervical_c-1	COVID19_HGI_C2_ALL_leave_23andme_20210107	6_41502683_A_C	0.221186	1.44e-06	2964	0.582537935436491	0.1801483776806	0.168245610441566	0.0520124723101668	0.0170556041311765	0.676622286624862
6_40997035_42005196	ENSG00000231102.1	RP11-298J23.5	Whole_Blood	COVID19_HGI_B1_ALL_leave_UKBB_23andme_20210107	6_41355747_G_C	0.287133	0.000388	2639	0.701218801402415	0.177368377583192	0.0907146301435459	0.0229378691157911	0.00776032175505549	0.0740919078259442
6_40997035_42005196	ENSG00000231102.1	RP11-298J23.5	Brain_Spinal_cord_cervical_c-1	COVID19_HGI_A2_ALL_eur_leave_ukbb_23andme_20210107	6_41327913_A_G	0.360925	0.001777	3158	0.714189364927318	0.235096130123264	0.0354742228297159	0.0116738021787835	0.00356647994091854	0.0233878954833905
6_40997035_42005196	ENSG00000231102.1	RP11-298J23.5	Brain_Spinal_cord_cervical_c-1	COVID19_HGI_A2_ALL_eur_leave_23andme_20210107	6_41327913_A_G	0.360925	0.005454	3152	0.732468872049668	0.240625740360266	0.0188101029799013	0.00617745050290608	0.00191783410725864	0.0115775618246219
6_40997035_42005196	ENSG00000231102.1	RP11-298J23.5	Cells_EBV-transformed_lymphocytes	COVID19_HGI_A2_ALL_leave_23andme_20210107	6_41497035_C_A	0.605984	1.522e-05	2654	0.758604130864108	0.191323591922765	0.037279120074017	0.00939857789374481	0.00339457924536531	0.372156114203969
6_40997035_42005196	ENSG00000231102.1	RP11-298J23.5	Whole_Blood	COVID19_HGI_C2_ALL_leave_23andme_20210107	6_41502683_A_C	0.832946	1.44e-06	2981	0.594199095862534	0.170524311873103	0.171658342371316	0.0492484461681763	0.0143698037248714	0.633570827472032
6_40997035_42005196	ENSG00000231102.1	RP11-298J23.5	Cells_EBV-transformed_lymphocytes	COVID19_HGI_B1_ALL_eur_leave_23andme_20210107	6_41513934_G_C	0.0890054	0.003388	2981	0.716301885113994	0.206619317512313	0.0556154472844991	0.0160370077205215	0.00542634236867228	0.0127589389941978
6_40997035_42005196	ENSG00000231102.1	RP11-298J23.5	Whole_Blood	COVID19_HGI_A2_ALL_eur_leave_ukbb_23andme_20210107	6_41327913_A_G	0.0712776	0.001777	3194	0.724792889937631	0.222679924385822	0.0368093273967755	0.0113046080649809	0.00441325021479082	0.0248921507329343
6_40997035_42005196	ENSG00000231102.1	RP11-298J23.5	Cells_EBV-transformed_lymphocytes	COVID19_HGI_A2_ALL_leave_UKBB_23andme_20210107	6_41497035_C_A	0.605984	1.435e-05	2655	0.742147767483431	0.187220615568276	0.0525927262950503	0.0132627199031945	0.00477617075004808	0.361362927533694
6_40997035_42005196	ENSG00000231102.1	RP11-298J23.5	Whole_Blood	COVID19_HGI_A2_ALL_leave_23andme_20210107	6_41497035_C_A	0.950716	1.522e-05	2657	0.758220043694588	0.192198329760407	0.0372831179845201	0.00944790589536717	0.00285060266511764	0.317630954990728
6_40997035_42005196	ENSG00000231102.1	RP11-298J23.5	Cells_EBV-transformed_lymphocytes	COVID19_HGI_B2_ALL_leave_23andme_20210107	6_41502683_A_C	0.401543	3.436e-08	2813	0.0504370334821308	0.0136075785223289	0.68654881605157	0.185162091782132	0.0642444801618386	0.600684198632626
6_40997035_42005196	ENSG00000231102.1	RP11-298J23.5	Brain_Spinal_cord_cervical_c-1	COVID19_HGI_B1_ALL_leave_UKBB_23andme_20210107	6_41355747_G_C	0.974935	0.000388	2627	0.690165257877426	0.18772187142683	0.0889964726805773	0.0241977248970974	0.00891867311806948	0.0625691945547902
6_40997035_42005196	ENSG00000231102.1	RP11-298J23.5	Brain_Spinal_cord_cervical_c-1	COVID19_HGI_B2_ALL_eur_leave_ukbb_23andme_20210107	6_41501834_G_A	0.85797	4.338e-05	2932	0.719105432914618	0.220164003196361	0.0432166932073596	0.0132270973129354	0.00428677336872676	0.183556693844529
6_40997035_42005196	ENSG00000231102.1	RP11-298J23.5	Cells_EBV-transformed_lymphocytes	COVID19_HGI_B2_ALL_leave_UKBB_23andme_20210107	6_41497035_C_A	0.605984	9.886e-08	2432	0.123992988910318	0.0283052729107468	0.644251434212816	0.147014078234755	0.056436225731364	0.426271312446166
6_40997035_42005196	ENSG00000231102.1	RP11-298J23.5	Cells_EBV-transformed_lymphocytes	COVID19_HGI_B1_ALL_leave_23andme_20210107	6_41371939_T_C	0.164663	0.000443	2879	0.69495155845053	0.192721565216967	0.0818021000583257	0.022677228223886	0.00784754805029119	0.0723651155372188
6_40997035_42005196	ENSG00000231102.1	RP11-298J23.5	Cells_EBV-transformed_lymphocytes	COVID19_HGI_C2_ALL_eur_leave_23andme_20210107	6_41486990_G_A	0.0438273	0.0009087	3096	0.752091844953518	0.225183793698524	0.0162117220064355	0.0048522907855913	0.00166034855593042	0.0195837183338752
6_40997035_42005196	ENSG00000231102.1	RP11-298J23.5	Cells_EBV-transformed_lymphocytes	COVID19_HGI_C2_ALL_eur_leave_ukbb_23andme_20210107	6_41328204_A_G	0.206401	0.0009352	3097	0.751614345976524	0.225088827566854	0.0166565014452269	0.00498653250508312	0.00165379250631159	0.0535473676957403
6_40997035_42005196	ENSG00000231102.1	RP11-298J23.5	Whole_Blood	COVID19_HGI_A2_ALL_leave_UKBB_23andme_20210107	6_41497035_C_A	0.950716	1.435e-05	2658	0.741719139310176	0.188059573999311	0.0526063624779293	0.0133338270801133	0.00428109713247052	0.288925450323362
6_40997035_42005196	ENSG00000231102.1	RP11-298J23.5	Whole_Blood	COVID19_HGI_B2_ALL_eur_leave_ukbb_23andme_20210107	6_41501834_G_A	0.938564	4.338e-05	2953	0.73054158107931	0.208383285617492	0.0440348682313184	0.0125562390888032	0.00448402598307706	0.154454100493912
6_40997035_42005196	ENSG00000231102.1	RP11-298J23.5	Brain_Spinal_cord_cervical_c-1	COVID19_HGI_B1_ALL_leave_23andme_20210107	6_41371939_T_C	0.974935	0.000443	2870	0.683889689738735	0.203971761185247	0.08024179050634	0.0239243365099385	0.00797242205973973	0.0655548985497967
6_40997035_42005196	ENSG00000231102.1	RP11-298J23.5	Cells_EBV-transformed_lymphocytes	COVID19_HGI_A2_ALL_eur_leave_23andme_20210107	6_41147412_C_T	0.174763	0.0021	3180	0.743912408951615	0.228830147631229	0.0193437780285456	0.00594825067087753	0.00196541471773254	0.0125713118822421
6_40997035_42005196	ENSG00000231102.1	RP11-298J23.5	Brain_Spinal_cord_cervical_c-1	COVID19_HGI_A2_ALL_leave_UKBB_23andme_20210107	6_41497035_C_A	0.997864	1.435e-05	2652	0.727823288010971	0.201591490945117	0.0515656470591157	0.0142778401007881	0.00474173388400826	0.367271299805311
6_40997035_42005196	ENSG00000231102.1	RP11-298J23.5	Brain_Spinal_cord_cervical_c-1	COVID19_HGI_B2_ALL_eur_leave_23andme_20210107	6_41501834_G_A	0.85797	4.511e-05	2932	0.721632398342128	0.220937668362823	0.0408478640141801	0.0125020544847471	0.00408001479612198	0.17458227587711
21_34089811_35134878	ENSG00000231355.1	AP000302.58	Thyroid	COVID19_HGI_C2_ALL_eur_leave_23andme_20210107	21_34611571_C_G	0.312197	3.958e-09	2624	0.0154589182280169	0.00407522502581194	0.740406277549108	0.19513834754766	0.0449212316494035	0.648038877651247
21_34089811_35134878	ENSG00000231355.1	AP000302.58	Brain_Caudate_basal_ganglia	COVID19_HGI_B2_ALL_eur_leave_ukbb_23andme_20210107	21_34615210_T_C	0.67531	6.72e-15	2486	9.23817709573807e-09	2.08716706911977e-09	0.774086808521484	0.174837159899301	0.0510760202538704	0.18871046957485
21_34089811_35134878	ENSG00000231355.1	AP000302.58	Brain_Spinal_cord_cervical_c-1	COVID19_HGI_B2_ALL_leave_UKBB_23andme_20210107	21_34615210_T_C	0.870933	1.461e-15	2170	2.79569936336738e-09	5.69427016379874e-10	0.782571391786745	0.159335759930666	0.0580928449174635	0.237399934641954
21_34089811_35134878	ENSG00000231355.1	AP000302.58	Adrenal_Gland	COVID19_HGI_B2_ALL_leave_UKBB_23andme_20210107	21_34615210_T_C	0.180247	1.461e-15	2174	2.67469303721074e-09	6.05086941359151e-10	0.748699334471665	0.16929376220336	0.0820069000451955	0.230951951353836
21_34089811_35134878	ENSG00000231355.1	AP000302.58	Testis	COVID19_HGI_A2_ALL_leave_UKBB_23andme_20210107	21_34615210_T_C	0.729666	2.306e-12	2340	3.26106914943792e-06	5.98297160537313e-07	0.805239521370339	0.147687461178795	0.0470691580845574	0.289899576469248
21_34089811_35134878	ENSG00000231355.1	AP000302.58	Thyroid	COVID19_HGI_B1_ALL_leave_UKBB_23andme_20210107	21_34629175_A_G	0.11352	1.437e-05	2183	0.417549161341891	0.0907696659631567	0.379674705758175	0.0825067604684405	0.0294997064683369	0.15692143503307
21_34089811_35134878	ENSG00000231355.1	AP000302.58	Prostate	COVID19_HGI_B1_ALL_eur_leave_ukbb_23andme_20210107	21_34603249_C_G	0.5568	2.415e-05	2467	0.497896655632479	0.115605612793696	0.295854814006087	0.0686719571554357	0.0219709604123028	0.109582108786129
21_34089811_35134878	ENSG00000231355.1	AP000302.58	Brain_Cortex	COVID19_HGI_B1_ALL_eur_leave_ukbb_23andme_20210107	21_34603249_C_G	0.415763	2.415e-05	2480	0.495938079715878	0.115898308574474	0.29501629321855	0.0689196400833285	0.0242276784077702	0.108648332848631
21_34089811_35134878	ENSG00000231355.1	AP000302.58	Brain_Hypothalamus	COVID19_HGI_C2_ALL_leave_23andme_20210107	21_34611571_C_G	0.543674	3.657e-09	2511	0.0115979441392646	0.00301238489604977	0.736918492286263	0.191345946650991	0.0571252320274326	0.466524092664351
21_34089811_35134878	ENSG00000231355.1	AP000302.58	Liver	COVID19_HGI_C2_ALL_leave_23andme_20210107	21_34611571_C_G	0.848574	3.657e-09	2511	0.0120097729798598	0.00276455171024962	0.763085180710561	0.175609448874734	0.0465310457245959	0.469530263896185
21_34089811_35134878	ENSG00000231355.1	AP000302.58	Brain_Hippocampus	COVID19_HGI_A2_ALL_eur_leave_ukbb_23andme_20210107	21_34615210_T_C	0.507157	4.27e-10	2663	0.000259454186619229	6.27312549100075e-05	0.759871922276315	0.18366692936139	0.0561389629207667	0.164788196474542
21_34089811_35134878	ENSG00000231355.1	AP000302.58	Adrenal_Gland	COVID19_HGI_A2_ALL_leave_23andme_20210107	21_34615210_T_C	0.180247	1.301e-14	2338	2.74779165507598e-08	6.7134212881032e-09	0.736380274069314	0.179829085937944	0.0837906058014057	0.318812049591038
21_34089811_35134878	ENSG00000231355.1	AP000302.58	Thyroid	COVID19_HGI_C2_ALL_leave_UKBB_23andme_20210107	21_34611571_C_G	0.312197	2.496e-07	2445	0.377263701754326	0.0918375160014369	0.406181327351768	0.0988510835623383	0.0258663713301311	0.539776322531757
21_34089811_35134878	ENSG00000231355.1	AP000302.58	Liver	COVID19_HGI_C2_ALL_eur_leave_ukbb_23andme_20210107	21_34611571_C_G	0.848574	3.045e-07	2621	0.453946750131172	0.109413669340839	0.33520786806308	0.0807736704251286	0.0206580420397805	0.660078825623464
21_34089811_35134878	ENSG00000231355.1	AP000302.58	Brain_Substantia_nigra	COVID19_HGI_A2_ALL_eur_leave_23andme_20210107	21_34615210_T_C	0.556478	2.437e-12	2630	2.54314860566726e-06	6.55127769415453e-07	0.745826264101717	0.192066462727523	0.0621040748943847	0.178810409206711
21_34089811_35134878	ENSG00000231355.1	AP000302.58	Brain_Amygdala	COVID19_HGI_C2_ALL_leave_23andme_20210107	21_34611571_C_G	0.010022	3.657e-09	2496	0.00957260645251562	0.00250472290360722	0.60823030768383	0.158925897494945	0.220766465465102	0.466211495683574
21_34089811_35134878	ENSG00000231355.1	AP000302.58	Brain_Cortex	COVID19_HGI_B2_ALL_eur_leave_23andme_20210107	21_34615210_T_C	0.363316	7.437e-17	2487	1.51359421468285e-10	3.54246088899721e-11	0.757774383474572	0.177286830274781	0.0649387860638638	0.214465774918848
21_34089811_35134878	ENSG00000231355.1	AP000302.58	Brain_Cerebellum	COVID19_HGI_B2_ALL_leave_23andme_20210107	21_34615210_T_C	0.325883	4.108e-18	2359	1.13235778276456e-11	2.420838928972e-12	0.767472694769612	0.16400751737113	0.0685197878455153	0.260359431514595
21_34089811_35134878	ENSG00000231355.1	AP000302.58	Brain_Hypothalamus	COVID19_HGI_A2_ALL_eur_leave_23andme_20210107	21_34615210_T_C	0.56912	2.437e-12	2659	2.52248743110335e-06	6.92658001403829e-07	0.739766986566605	0.203077863170043	0.0571519351179196	0.181929726050486
21_34089811_35134878	ENSG00000231355.1	AP000302.58	Brain_Cortex	COVID19_HGI_A2_ALL_eur_leave_ukbb_23andme_20210107	21_34620451_G_A	0.252644	4.159e-10	2666	0.000255395789419827	6.4094689227402e-05	0.747985998560479	0.187652169554999	0.0640423414058748	0.176435427685028
21_34089811_35134878	ENSG00000231355.1	AP000302.58	Brain_Cerebellum	COVID19_HGI_B1_ALL_eur_leave_ukbb_23andme_20210107	21_34603249_C_G	0.271497	2.415e-05	2481	0.496800929443755	0.113040321727389	0.295549661294011	0.0672209336971351	0.0273881538377094	0.11234949390339
21_34089811_35134878	ENSG00000231355.1	AP000302.58	Brain_Putamen_basal_ganglia	COVID19_HGI_B2_ALL_leave_UKBB_23andme_20210107	21_34615210_T_C	0.417458	1.461e-15	2174	2.79532969898832e-09	5.50356060987478e-10	0.782467915437481	0.15399197611723	0.0635401050996026	0.239134366310842
21_34089811_35134878	ENSG00000231355.1	AP000302.58	Pituitary	COVID19_HGI_C2_ALL_eur_leave_ukbb_23andme_20210107	21_34611571_C_G	0.783762	3.045e-07	2622	0.446644686158021	0.116617942575286	0.329816614136095	0.0860935634162987	0.0208271937142988	0.645752545860827
21_34089811_35134878	ENSG00000231355.1	AP000302.58	Adrenal_Gland	COVID19_HGI_B2_ALL_eur_leave_ukbb_23andme_20210107	21_34617729_A_G	0.100253	7.394e-15	2489	8.62557146986648e-09	2.22394634768579e-09	0.722755260219546	0.186258280594584	0.0909864483363538	0.19264619005794
21_34089811_35134878	ENSG00000231355.1	AP000302.58	Brain_Putamen_basal_ganglia	COVID19_HGI_A2_ALL_leave_UKBB_23andme_20210107	21_34615210_T_C	0.417458	2.306e-12	2340	3.12523705619286e-06	6.60668366808983e-07	0.771699180844214	0.163070314140391	0.0652267191099712	0.295176835381968
21_34089811_35134878	ENSG00000231355.1	AP000302.58	Liver	COVID19_HGI_B1_ALL_leave_UKBB_23andme_20210107	21_34603249_C_G	0.848574	9.552e-06	2182	0.425111811122893	0.0854359831450075	0.386537200040915	0.07765827226659	0.0252567334245951	0.146121899500862
21_34089811_35134878	ENSG00000231355.1	AP000302.58	Brain_Substantia_nigra	COVID19_HGI_C2_ALL_eur_leave_ukbb_23andme_20210107	21_34611571_C_G	0.466143	3.045e-07	2592	0.446104104105913	0.113252739892143	0.329355335716257	0.0835859520404548	0.0277018682452321	0.666990515252063
21_34089811_35134878	ENSG00000231355.1	AP000302.58	Brain_Caudate_basal_ganglia	COVID19_HGI_A2_ALL_eur_leave_23andme_20210107	21_34615210_T_C	0.67531	2.437e-12	2660	2.60778862784513e-06	6.30396362127492e-07	0.764783170460283	0.184825227445826	0.050388363908901	0.186220153990224
21_34089811_35134878	ENSG00000231355.1	AP000302.58	Brain_Putamen_basal_ganglia	COVID19_HGI_B1_ALL_eur_leave_ukbb_23andme_20210107	21_34603249_C_G	0.447585	2.415e-05	2475	0.498145223912219	0.11312634217278	0.296242697997331	0.067250031046937	0.0252357048707341	0.108520554504203
21_34089811_35134878	ENSG00000231355.1	AP000302.58	Brain_Spinal_cord_cervical_c-1	COVID19_HGI_A2_ALL_eur_leave_ukbb_23andme_20210107	21_34620451_G_A	0.6864	4.159e-10	2644	0.000257596764864479	6.43962138689923e-05	0.754431875238467	0.18854254537155	0.0567035864112499	0.163720963466067
21_34089811_35134878	ENSG00000231355.1	AP000302.58	Brain_Substantia_nigra	COVID19_HGI_C2_ALL_leave_UKBB_23andme_20210107	21_34611571_C_G	0.466143	2.496e-07	2429	0.375881713343153	0.0893480713197181	0.404663581677311	0.0961556460923767	0.0339509875674415	0.528402407882628
21_34089811_35134878	ENSG00000231355.1	AP000302.58	Brain_Anterior_cingulate_cortex_BA24	COVID19_HGI_B2_ALL_eur_leave_ukbb_23andme_20210107	21_34615210_T_C	0.439749	6.72e-15	2481	9.14580272456038e-09	2.06533002491713e-09	0.766346560479424	0.172997807207946	0.060655621101498	0.187659060482472
21_34089811_35134878	ENSG00000231355.1	AP000302.58	Brain_Anterior_cingulate_cortex_BA24	COVID19_HGI_B1_ALL_leave_UKBB_23andme_20210107	21_34603249_C_G	0.513732	9.552e-06	2179	0.423743027993455	0.0839705279932645	0.385165238512878	0.0762949804690145	0.0308262250313878	0.148476243805901
21_34089811_35134878	ENSG00000231355.1	AP000302.58	Brain_Anterior_cingulate_cortex_BA24	COVID19_HGI_A2_ALL_eur_leave_ukbb_23andme_20210107	21_34620451_G_A	0.418793	4.159e-10	2652	0.000258293264123813	6.23910855221792e-05	0.756471859525765	0.182666254415269	0.06054120170932	0.163221396981766
21_34089811_35134878	ENSG00000231355.1	AP000302.58	Brain_Substantia_nigra	COVID19_HGI_B2_ALL_eur_leave_23andme_20210107	21_34615210_T_C	0.556478	7.437e-17	2463	1.50828082970226e-10	3.63951517234522e-11	0.755114260312881	0.182148011964582	0.0627377275353144	0.221419801234519
21_34089811_35134878	ENSG00000231355.1	AP000302.58	Brain_Nucleus_accumbens_basal_ganglia	COVID19_HGI_B1_ALL_leave_UKBB_23andme_20210107	21_34603249_C_G	0.440595	9.552e-06	2182	0.405167017809148	0.102874994427014	0.368402195646363	0.0935100801080835	0.0300457120093918	0.149283625146436
21_34089811_35134878	ENSG00000231355.1	AP000302.58	Brain_Hippocampus	COVID19_HGI_A2_ALL_leave_UKBB_23andme_20210107	21_34615210_T_C	0.507157	2.306e-12	2340	3.15701090715255e-06	6.5852609608861e-07	0.779544939203336	0.162548658060454	0.0579025871992059	0.318520355599696
21_34089811_35134878	ENSG00000231355.1	AP000302.58	Brain_Cerebellum	COVID19_HGI_C2_ALL_leave_23andme_20210107	21_34611571_C_G	0.271497	3.657e-09	2512	0.0117781053393229	0.00268964029351577	0.74836569480697	0.170829955205639	0.0663366043545533	0.474810117678376
21_34089811_35134878	ENSG00000231355.1	AP000302.58	Brain_Spinal_cord_cervical_c-1	COVID19_HGI_C2_ALL_eur_leave_23andme_20210107	21_34611571_C_G	0.816161	3.958e-09	2599	0.0155086043415022	0.00380730522189415	0.742782886044397	0.182294855271885	0.0556063491203221	0.597816750977577
21_34089811_35134878	ENSG00000231355.1	AP000302.58	Thyroid	COVID19_HGI_B1_ALL_eur_leave_ukbb_23andme_20210107	21_34603249_C_G	0.284293	2.415e-05	2482	0.491839593940634	0.121051638691382	0.292619005127138	0.071996943027909	0.022492819212937	0.103858774993815
21_34089811_35134878	ENSG00000231355.1	AP000302.58	Brain_Hippocampus	COVID19_HGI_B1_ALL_leave_23andme_20210107	21_34603249_C_G	0.598947	7.499e-06	2361	0.393340449943443	0.0835713683326008	0.406306910574281	0.0862958114786852	0.0304854596709892	0.143351584538247
21_34089811_35134878	ENSG00000231355.1	AP000302.58	Liver	COVID19_HGI_A2_ALL_leave_23andme_20210107	21_34615210_T_C	0.959599	1.301e-14	2338	2.92967982187339e-08	6.23141455444848e-09	0.785124456645461	0.166947657457842	0.0479278503684852	0.338012101179369
21_34089811_35134878	ENSG00000231355.1	AP000302.58	Brain_Cortex	COVID19_HGI_C2_ALL_leave_UKBB_23andme_20210107	21_34611571_C_G	0.415763	2.496e-07	2444	0.379670849623312	0.0869174550097555	0.408765159127155	0.0935468702077146	0.0310996660320627	0.532337637498199
21_34089811_35134878	ENSG00000231355.1	AP000302.58	Brain_Caudate_basal_ganglia	COVID19_HGI_C2_ALL_leave_UKBB_23andme_20210107	21_34611571_C_G	0.739967	2.496e-07	2444	0.383964558009013	0.0846418065791887	0.413391655260408	0.0911018663208592	0.026900113830531	0.528218057620198
21_34089811_35134878	ENSG00000231355.1	AP000302.58	Brain_Substantia_nigra	COVID19_HGI_B2_ALL_leave_UKBB_23andme_20210107	21_34615210_T_C	0.556478	1.461e-15	2164	2.75847515605131e-09	5.85913367455861e-10	0.772151601981619	0.163944804013982	0.0639035906600084	0.233193784787264
21_34089811_35134878	ENSG00000231355.1	AP000302.58	Brain_Amygdala	COVID19_HGI_B1_ALL_leave_23andme_20210107	21_34603249_C_G	0.010022	7.499e-06	2349	0.344235023310202	0.0847964856937121	0.355209723464012	0.087371530535289	0.128387236996786	0.145401042446547
21_34089811_35134878	ENSG00000231355.1	AP000302.58	Brain_Amygdala	COVID19_HGI_A2_ALL_eur_leave_23andme_20210107	21_34615210_T_C	0.00723184	2.437e-12	2643	2.09647048376608e-06	5.79621233286789e-07	0.61482948571169	0.169769453550457	0.215398384646136	0.217021676033024
21_34089811_35134878	ENSG00000231355.1	AP000302.58	Prostate	COVID19_HGI_B1_ALL_leave_UKBB_23andme_20210107	21_34603249_C_G	0.5568	9.552e-06	2180	0.423187906450085	0.0865048592616391	0.384772187372406	0.0786252998485509	0.0269097470673188	0.156688498927305
21_34089811_35134878	ENSG00000231355.1	AP000302.58	Brain_Spinal_cord_cervical_c-1	COVID19_HGI_A2_ALL_leave_UKBB_23andme_20210107	21_34615210_T_C	0.870933	2.306e-12	2335	3.13001257930219e-06	6.86146834775556e-07	0.772878373445624	0.16936906222152	0.057748748173442	0.30302903222304
21_34089811_35134878	ENSG00000231355.1	AP000302.58	Brain_Amygdala	COVID19_HGI_B1_ALL_leave_UKBB_23andme_20210107	21_34603249_C_G	0.010022	9.552e-06	2174	0.374669967274483	0.085930151585969	0.34034821399972	0.077937380323145	0.121114286816683	0.158729298631369
21_34089811_35134878	ENSG00000231355.1	AP000302.58	Brain_Spinal_cord_cervical_c-1	COVID19_HGI_C2_ALL_eur_leave_ukbb_23andme_20210107	21_34611571_C_G	0.816161	3.045e-07	2599	0.450369655561683	0.110564090981032	0.332509339099137	0.0816048655159079	0.0249520488422407	0.659841842780999
21_34089811_35134878	ENSG00000231355.1	AP000302.58	Brain_Cerebellar_Hemisphere	COVID19_HGI_A2_ALL_eur_leave_ukbb_23andme_20210107	21_34615210_T_C	0.283392	4.27e-10	2664	0.000249099345784918	7.16820802433866e-05	0.729545373794326	0.209877388545332	0.0602564562343146	0.174587706799837
21_34089811_35134878	ENSG00000231355.1	AP000302.58	Brain_Putamen_basal_ganglia	COVID19_HGI_C2_ALL_leave_23andme_20210107	21_34611571_C_G	0.447585	3.657e-09	2512	0.0118443959385872	0.00270514200218923	0.752577764913914	0.171820209531828	0.0610524876134809	0.460497539352232
21_34089811_35134878	ENSG00000231355.1	AP000302.58	Brain_Cerebellar_Hemisphere	COVID19_HGI_B1_ALL_leave_23andme_20210107	21_34603249_C_G	0.347025	7.499e-06	2359	0.378480423721336	0.0966569075150193	0.390935587865924	0.0998036028411985	0.0341234780565224	0.141391092580118
21_34089811_35134878	ENSG00000231355.1	AP000302.58	Brain_Cerebellar_Hemisphere	COVID19_HGI_C2_ALL_eur_leave_23andme_20210107	21_34611571_C_G	0.347025	3.958e-09	2619	0.0149553867636584	0.00423998938609942	0.716289318562524	0.20301309265251	0.0615022126352076	0.595033795745178
21_34089811_35134878	ENSG00000231355.1	AP000302.58	Brain_Cortex	COVID19_HGI_B1_ALL_leave_23andme_20210107	21_34603249_C_G	0.415763	7.499e-06	2360	0.390351896022844	0.0863600026421988	0.403208640738449	0.0891734750724641	0.0309059855240439	0.14598755528272
21_34089811_35134878	ENSG00000231355.1	AP000302.58	Brain_Hippocampus	COVID19_HGI_C2_ALL_eur_leave_ukbb_23andme_20210107	21_34611571_C_G	0.598947	3.045e-07	2618	0.453396209072428	0.107640002984158	0.334790908843205	0.0794574101109246	0.0247154689892843	0.667260882767517
21_34089811_35134878	ENSG00000231355.1	AP000302.58	Brain_Substantia_nigra	COVID19_HGI_B1_ALL_eur_leave_ukbb_23andme_20210107	21_34603249_C_G	0.466143	2.415e-05	2451	0.493531332198538	0.118853875166353	0.292085720015341	0.0703158521581645	0.0252132204616031	0.113716681292312
21_34089811_35134878	ENSG00000231355.1	AP000302.58	Brain_Cortex	COVID19_HGI_A2_ALL_leave_UKBB_23andme_20210107	21_34615210_T_C	0.363316	2.306e-12	2339	3.11339031413836e-06	6.80277939117495e-07	0.768773923965823	0.167914326672323	0.0633079556936002	0.300819556791691
21_34089811_35134878	ENSG00000231355.1	AP000302.58	Brain_Frontal_Cortex_BA9	COVID19_HGI_A2_ALL_eur_leave_ukbb_23andme_20210107	21_34620451_G_A	0.693738	4.159e-10	2663	0.000260235473436644	6.27825856870564e-05	0.762160096266045	0.183819703777513	0.053697181897319	0.161784524179247
21_34089811_35134878	ENSG00000231355.1	AP000302.58	Brain_Frontal_Cortex_BA9	COVID19_HGI_B2_ALL_leave_23andme_20210107	21_34615210_T_C	0.765557	4.108e-18	2359	1.15031637803913e-11	2.43884045394841e-12	0.779644405618816	0.165241003278585	0.0551145910886584	0.274966064854888
21_34089811_35134878	ENSG00000231355.1	AP000302.58	Brain_Cerebellar_Hemisphere	COVID19_HGI_B1_ALL_leave_UKBB_23andme_20210107	21_34603249_C_G	0.347025	9.552e-06	2181	0.409653524411134	0.0969079330765945	0.37247430052215	0.0880799047315977	0.0328843372585238	0.150254952092935
21_34089811_35134878	ENSG00000231355.1	AP000302.58	Brain_Substantia_nigra	COVID19_HGI_A2_ALL_eur_leave_ukbb_23andme_20210107	21_34620451_G_A	0.47582	4.159e-10	2633	0.000254517612528865	6.56335876673759e-05	0.745413868123503	0.192161081448684	0.0621048992276159	0.162345967805492
21_34089811_35134878	ENSG00000231355.1	AP000302.58	Brain_Cerebellum	COVID19_HGI_A2_ALL_leave_23andme_20210107	21_34615210_T_C	0.325883	1.301e-14	2337	2.86805864000985e-08	6.04989953996698e-09	0.768610605347576	0.162061839633605	0.0693275202883309	0.315393446731852
21_34089811_35134878	ENSG00000231355.1	AP000302.58	Brain_Nucleus_accumbens_basal_ganglia	COVID19_HGI_C2_ALL_eur_leave_23andme_20210107	21_34611571_C_G	0.440595	3.958e-09	2619	0.0147975596610753	0.00455999699401584	0.708730170106663	0.218347815179958	0.0535644580582879	0.620451022275676
21_34089811_35134878	ENSG00000231355.1	AP000302.58	Liver	COVID19_HGI_A2_ALL_eur_leave_ukbb_23andme_20210107	21_34620451_G_A	0.73222	4.159e-10	2664	0.000261253222896718	6.40375991366264e-05	0.765140845016775	0.187501975825204	0.0470318883359872	0.164470203233447
21_34089811_35134878	ENSG00000231355.1	AP000302.58	Brain_Frontal_Cortex_BA9	COVID19_HGI_C2_ALL_leave_UKBB_23andme_20210107	21_34611571_C_G	0.67038	2.496e-07	2444	0.383058254613272	0.0842935733012278	0.412418678325346	0.0907249529693607	0.0295045407907936	0.524391553223459
21_34089811_35134878	ENSG00000231355.1	AP000302.58	Brain_Cortex	COVID19_HGI_C2_ALL_eur_leave_ukbb_23andme_20210107	21_34611571_C_G	0.415763	3.045e-07	2622	0.449765484614038	0.110914782806675	0.332121110779766	0.0818776754546817	0.0253209463448392	0.672153295701811
21_34089811_35134878	ENSG00000231355.1	AP000302.58	Adrenal_Gland	COVID19_HGI_B1_ALL_eur_leave_23andme_20210107	21_34603249_C_G	0.198201	4.743e-05	2479	0.574605694614937	0.14708639756185	0.204391514829783	0.0522981061611975	0.0216182868322326	0.0793523705558167
21_34089811_35134878	ENSG00000231355.1	AP000302.58	Brain_Cerebellar_Hemisphere	COVID19_HGI_B2_ALL_eur_leave_ukbb_23andme_20210107	21_34615210_T_C	0.283392	6.72e-15	2485	8.85029100193079e-09	2.36873474427888e-09	0.741584995088541	0.198421405873383	0.0599935878190521	0.211090605207997
21_34089811_35134878	ENSG00000231355.1	AP000302.58	Brain_Anterior_cingulate_cortex_BA24	COVID19_HGI_A2_ALL_leave_UKBB_23andme_20210107	21_34615210_T_C	0.439749	2.306e-12	2339	3.13872698360973e-06	6.61113675558544e-07	0.775030181237983	0.163183716418056	0.0617823025033015	0.305749644444306
21_34089811_35134878	ENSG00000231355.1	AP000302.58	Liver	COVID19_HGI_A2_ALL_eur_leave_23andme_20210107	21_34615210_T_C	0.959599	2.437e-12	2661	2.61037893517512e-06	6.39186663831795e-07	0.765542826994976	0.187406490064027	0.0470474333753993	0.180629003791608
21_34089811_35134878	ENSG00000231355.1	AP000302.58	Brain_Spinal_cord_cervical_c-1	COVID19_HGI_B2_ALL_eur_leave_23andme_20210107	21_34615210_T_C	0.870933	7.437e-17	2476	1.52639645496819e-10	3.56941380303996e-11	0.764183769586881	0.178643982773205	0.05717224745158	0.224535353031475
21_34089811_35134878	ENSG00000231355.1	AP000302.58	Brain_Putamen_basal_ganglia	COVID19_HGI_B1_ALL_leave_UKBB_23andme_20210107	21_34603249_C_G	0.447585	9.552e-06	2183	0.423083999694662	0.0840100095973343	0.384707497864028	0.0763579085223528	0.0318405843216223	0.150515438031465
21_34089811_35134878	ENSG00000231355.1	AP000302.58	Brain_Spinal_cord_cervical_c-1	COVID19_HGI_C2_ALL_leave_23andme_20210107	21_34611571_C_G	0.816161	3.657e-09	2502	0.0118372708828896	0.00279072712832384	0.752124297011051	0.177263069757142	0.0559846352205933	0.468113573072793
21_34089811_35134878	ENSG00000231355.1	AP000302.58	Thyroid	COVID19_HGI_C2_ALL_eur_leave_ukbb_23andme_20210107	21_34611571_C_G	0.312197	3.045e-07	2624	0.445564133999533	0.117458031842636	0.329023909113046	0.0867148733159453	0.0212390517288402	0.673761072531666
21_34089811_35134878	ENSG00000231355.1	AP000302.58	Brain_Amygdala	COVID19_HGI_B2_ALL_eur_leave_ukbb_23andme_20210107	21_34615210_T_C	0.00723184	6.72e-15	2469	7.3887349948304e-09	1.90970879141619e-09	0.619118061047611	0.159797539221648	0.221084390432297	0.216078234941758
21_34089811_35134878	ENSG00000231355.1	AP000302.58	Brain_Nucleus_accumbens_basal_ganglia	COVID19_HGI_B1_ALL_eur_leave_ukbb_23andme_20210107	21_34603249_C_G	0.440595	2.415e-05	2476	0.475625822548493	0.136434234104293	0.282853898924474	0.0811132431227563	0.0239728012999828	0.106596568953985
21_34089811_35134878	ENSG00000231355.1	AP000302.58	Brain_Caudate_basal_ganglia	COVID19_HGI_A2_ALL_leave_UKBB_23andme_20210107	21_34615210_T_C	0.67531	2.306e-12	2339	3.17425975420591e-06	6.66279388081369e-07	0.783804110853031	0.164469319590489	0.0517227290173371	0.309631788013916
21_34089811_35134878	ENSG00000231355.1	AP000302.58	Prostate	COVID19_HGI_A2_ALL_eur_leave_23andme_20210107	21_34615210_T_C	0.871922	2.437e-12	2652	2.59629151965999e-06	6.45384272939953e-07	0.761411426538596	0.18922173951912	0.0493635922664911	0.180056813872364
21_34089811_35134878	ENSG00000231355.1	AP000302.58	Brain_Nucleus_accumbens_basal_ganglia	COVID19_HGI_B2_ALL_leave_23andme_20210107	21_34615210_T_C	0.467384	4.108e-18	2360	1.08857907370469e-11	3.01500385096952e-12	0.737801009435598	0.204288557217117	0.0579104333333857	0.27197927100265
21_34089811_35134878	ENSG00000231355.1	AP000302.58	Adrenal_Gland	COVID19_HGI_B2_ALL_eur_leave_23andme_20210107	21_34615210_T_C	0.180247	7.437e-17	2489	1.44682030332858e-10	3.73036237724785e-11	0.724344314161528	0.18666998993554	0.088985695720945	0.196282848621301
21_34089811_35134878	ENSG00000231355.1	AP000302.58	Brain_Caudate_basal_ganglia	COVID19_HGI_A2_ALL_eur_leave_ukbb_23andme_20210107	21_34620451_G_A	0.685953	4.159e-10	2663	0.000260991970728811	6.315899706638e-05	0.764375683644283	0.184925436696039	0.0503747286918837	0.16259754709419
21_34089811_35134878	ENSG00000231355.1	AP000302.58	Brain_Anterior_cingulate_cortex_BA24	COVID19_HGI_B1_ALL_eur_leave_ukbb_23andme_20210107	21_34603249_C_G	0.513732	2.415e-05	2469	0.499293104671757	0.112697624336342	0.296671018851697	0.0669385098617077	0.0243997422784962	0.107270691141888
21_34089811_35134878	ENSG00000231355.1	AP000302.58	Brain_Hypothalamus	COVID19_HGI_C2_ALL_eur_leave_23andme_20210107	21_34611571_C_G	0.543674	3.958e-09	2617	0.0151885776898012	0.00410573560274201	0.727457674810163	0.196587748182874	0.0566602637144204	0.596363152496081
21_34089811_35134878	ENSG00000231355.1	AP000302.58	Brain_Cortex	COVID19_HGI_B2_ALL_leave_23andme_20210107	21_34615210_T_C	0.363316	4.108e-18	2359	1.13485789826702e-11	2.50657115831298e-12	0.769167186043586	0.169825662130899	0.0610071518116592	0.284844007065384
21_34089811_35134878	ENSG00000231355.1	AP000302.58	Pituitary	COVID19_HGI_B2_ALL_leave_UKBB_23andme_20210107	21_34615210_T_C	0.928752	1.461e-15	2174	2.79473451175756e-09	6.08324322061178e-10	0.782301310792627	0.170234511639063	0.0474641741652501	0.235156067880893
21_34089811_35134878	ENSG00000231355.1	AP000302.58	Prostate	COVID19_HGI_C2_ALL_leave_UKBB_23andme_20210107	21_34611571_C_G	0.857501	2.496e-07	2442	0.381138605107711	0.086847913076414	0.410346972011278	0.0934752683367974	0.0281912414677988	0.487036334705593
21_34089811_35134878	ENSG00000231355.1	AP000302.58	Brain_Putamen_basal_ganglia	COVID19_HGI_C2_ALL_eur_leave_ukbb_23andme_20210107	21_34611571_C_G	0.447585	3.045e-07	2617	0.451609383429229	0.107909825035609	0.333470510581131	0.0796537700815382	0.0273565108724934	0.647036015201572
21_34089811_35134878	ENSG00000231355.1	AP000302.58	Brain_Caudate_basal_ganglia	COVID19_HGI_C2_ALL_leave_23andme_20210107	21_34611571_C_G	0.739967	3.657e-09	2512	0.0120044589576288	0.00272450520898673	0.762747915488163	0.173062103296363	0.0494610170488592	0.472034592974668
21_34089811_35134878	ENSG00000231355.1	AP000302.58	Brain_Hippocampus	COVID19_HGI_B2_ALL_eur_leave_ukbb_23andme_20210107	21_34615210_T_C	0.507157	6.72e-15	2485	9.18829395312071e-09	2.06557843193828e-09	0.769906992279774	0.173022206599975	0.0570707898663797	0.194501219931118
21_34089811_35134878	ENSG00000231355.1	AP000302.58	Brain_Nucleus_accumbens_basal_ganglia	COVID19_HGI_A2_ALL_leave_UKBB_23andme_20210107	21_34615210_T_C	0.467384	2.306e-12	2340	2.983938897416e-06	8.34878922594131e-07	0.73680913205037	0.206095391845787	0.057091657286023	0.302088608825358
21_34089811_35134878	ENSG00000231355.1	AP000302.58	Brain_Amygdala	COVID19_HGI_A2_ALL_leave_UKBB_23andme_20210107	21_34615210_T_C	0.00723184	2.306e-12	2335	2.54225406663508e-06	6.2453661367937e-07	0.627746099479612	0.15399545150844	0.218255282221268	0.364175686705173
21_34089811_35134878	ENSG00000231355.1	AP000302.58	Testis	COVID19_HGI_B1_ALL_leave_UKBB_23andme_20210107	21_34603249_C_G	0.49809	9.552e-06	2181	0.435282264346543	0.0752309167790756	0.395780169679372	0.0683783431659895	0.0253283060290198	0.153099818516472
21_34089811_35134878	ENSG00000231355.1	AP000302.58	Brain_Caudate_basal_ganglia	COVID19_HGI_B1_ALL_eur_leave_23andme_20210107	21_34603249_C_G	0.739967	4.743e-05	2474	0.593094004241109	0.133375803943852	0.210897858251534	0.0474117829145551	0.0152205506489505	0.0749546213582889
21_34089811_35134878	ENSG00000231355.1	AP000302.58	Brain_Cerebellum	COVID19_HGI_B1_ALL_eur_leave_23andme_20210107	21_34603249_C_G	0.271497	4.743e-05	2480	0.589035061160501	0.133980735694582	0.209551702800627	0.0476444226943984	0.0197880776498919	0.0787310919965207
21_34089811_35134878	ENSG00000231355.1	AP000302.58	Brain_Amygdala	COVID19_HGI_C2_ALL_eur_leave_23andme_20210107	21_34611571_C_G	0.010022	3.958e-09	2603	0.0126408486332346	0.00344509914056226	0.605433177391233	0.164789258709109	0.213691616125861	0.615780412700502
21_34089811_35134878	ENSG00000231355.1	AP000302.58	Pituitary	COVID19_HGI_B1_ALL_eur_leave_23andme_20210107	21_34603249_C_G	0.783762	4.743e-05	2479	0.582036184689267	0.144702744289216	0.207047875328597	0.0514603900590569	0.0147528056338628	0.0711561762100758
21_34089811_35134878	ENSG00000231355.1	AP000302.58	Prostate	COVID19_HGI_B2_ALL_leave_UKBB_23andme_20210107	21_34615210_T_C	0.871922	1.461e-15	2174	2.81745124100434e-09	5.71721129128969e-10	0.788660171354127	0.159984665021216	0.0513551602354829	0.232363111257507
21_34089811_35134878	ENSG00000231355.1	AP000302.58	Brain_Nucleus_accumbens_basal_ganglia	COVID19_HGI_C2_ALL_leave_23andme_20210107	21_34611571_C_G	0.440595	3.657e-09	2511	0.0112883159275994	0.00335569088841935	0.717245113660614	0.21316134491633	0.0549495346070368	0.476549493170756
21_34089811_35134878	ENSG00000231355.1	AP000302.58	Pituitary	COVID19_HGI_B2_ALL_eur_leave_ukbb_23andme_20210107	21_34615210_T_C	0.928752	6.72e-15	2487	9.11517297838072e-09	2.26221861215803e-09	0.763780027903143	0.189509472242793	0.0467104884766738	0.182659505298169
21_34089811_35134878	ENSG00000231355.1	AP000302.58	Brain_Frontal_Cortex_BA9	COVID19_HGI_B1_ALL_leave_UKBB_23andme_20210107	21_34603249_C_G	0.67038	9.552e-06	2182	0.424912395356143	0.0835953398131642	0.386362477747743	0.0759820559224956	0.0291477311604542	0.147676072991194
21_34089811_35134878	ENSG00000231355.1	AP000302.58	Adrenal_Gland	COVID19_HGI_A2_ALL_eur_leave_23andme_20210107	21_34615210_T_C	0.180247	2.437e-12	2665	2.4385593188286e-06	6.75736523047378e-07	0.715153485906439	0.198085715004437	0.0867576847932818	0.160876072326356
21_34089811_35134878	ENSG00000231355.1	AP000302.58	Thyroid	COVID19_HGI_A2_ALL_eur_leave_ukbb_23andme_20210107	21_34620451_G_A	0.231895	4.159e-10	2668	0.000254804046938795	6.82826945393892e-05	0.746252946000563	0.199928265078549	0.0534957021794095	0.173885619577585
21_34089811_35134878	ENSG00000231355.1	AP000302.58	Brain_Hippocampus	COVID19_HGI_B2_ALL_leave_UKBB_23andme_20210107	21_34615210_T_C	0.507157	1.461e-15	2174	2.81806852097501e-09	5.44240709272082e-10	0.78883296019262	0.152284826453236	0.058882209991834	0.246693989411874
21_34089811_35134878	ENSG00000231355.1	AP000302.58	Brain_Nucleus_accumbens_basal_ganglia	COVID19_HGI_A2_ALL_eur_leave_23andme_20210107	21_34615210_T_C	0.467384	2.437e-12	2661	2.45367877502842e-06	7.66346799658369e-07	0.719587551313174	0.224689924924475	0.0557193037367763	0.18152194704032
21_34089811_35134878	ENSG00000231355.1	AP000302.58	Thyroid	COVID19_HGI_B2_ALL_eur_leave_ukbb_23andme_20210107	21_34617729_A_G	0.250514	7.394e-15	2489	9.06223669122173e-09	2.2425748322077e-09	0.75934438208724	0.187857389772038	0.052798216835912	0.179708346169643
21_34089811_35134878	ENSG00000231355.1	AP000302.58	Brain_Hypothalamus	COVID19_HGI_A2_ALL_leave_UKBB_23andme_20210107	21_34615210_T_C	0.56912	2.306e-12	2339	3.06935745056859e-06	7.43086288373219e-07	0.757901108791125	0.183427919514195	0.0586671592509408	0.302383410363182
21_34089811_35134878	ENSG00000231355.1	AP000302.58	Brain_Hypothalamus	COVID19_HGI_B2_ALL_eur_leave_23andme_20210107	21_34615210_T_C	0.56912	7.437e-17	2484	1.49726460065908e-10	3.84785208024744e-11	0.74959903298815	0.192583228952559	0.0578177378710876	0.225146359496176
21_34089811_35134878	ENSG00000231355.1	AP000302.58	Brain_Cortex	COVID19_HGI_A2_ALL_leave_23andme_20210107	21_34615210_T_C	0.363316	1.301e-14	2337	2.87130971835269e-08	6.26849428800306e-09	0.769481861345715	0.167926693121767	0.0625914105509278	0.339919676233784
21_34089811_35134878	ENSG00000231355.1	AP000302.58	Brain_Cerebellum	COVID19_HGI_C2_ALL_leave_UKBB_23andme_20210107	21_34611571_C_G	0.271497	2.496e-07	2444	0.379724633665521	0.0842477893107293	0.40882306465926	0.0906671894390269	0.036537322925463	0.528824735302891
21_34089811_35134878	ENSG00000231355.1	AP000302.58	Brain_Amygdala	COVID19_HGI_A2_ALL_leave_23andme_20210107	21_34615210_T_C	0.00723184	1.301e-14	2333	2.34198685422158e-08	5.74944391221878e-09	0.627628706248991	0.153860750766941	0.218510513814757	0.405928076413243
21_34089811_35134878	ENSG00000231355.1	AP000302.58	Brain_Cerebellar_Hemisphere	COVID19_HGI_A2_ALL_leave_UKBB_23andme_20210107	21_34615210_T_C	0.283392	2.306e-12	2339	3.02575621050539e-06	7.73301347227398e-07	0.747134872300016	0.190885464416718	0.0619758642257077	0.337819937966163
21_34089811_35134878	ENSG00000231355.1	AP000302.58	Brain_Frontal_Cortex_BA9	COVID19_HGI_A2_ALL_leave_UKBB_23andme_20210107	21_34615210_T_C	0.765557	2.306e-12	2339	3.16509589061042e-06	6.62319307197287e-07	0.781541323731941	0.163488232696	0.0549666161568604	0.303040511073881
21_34089811_35134878	ENSG00000231355.1	AP000302.58	Pituitary	COVID19_HGI_B1_ALL_eur_leave_ukbb_23andme_20210107	21_34603249_C_G	0.783762	2.415e-05	2480	0.49223066319914	0.122410579371822	0.292810880238745	0.072798041041493	0.0197498361488009	0.105265279805082
21_34089811_35134878	ENSG00000231355.1	AP000302.58	Brain_Substantia_nigra	COVID19_HGI_B1_ALL_leave_23andme_20210107	21_34603249_C_G	0.466143	7.499e-06	2347	0.386931687692268	0.0889087329223537	0.398997055230635	0.0916475847189603	0.033514939435783	0.146059011137961
21_34089811_35134878	ENSG00000231355.1	AP000302.58	Brain_Hypothalamus	COVID19_HGI_A2_ALL_eur_leave_ukbb_23andme_20210107	21_34620451_G_A	0.543674	4.159e-10	2662	0.000252515830634819	6.94041538213873e-05	0.73955132634118	0.203209285221323	0.0569174684530401	0.162158926035596
21_34089811_35134878	ENSG00000231355.1	AP000302.58	Adrenal_Gland	COVID19_HGI_B1_ALL_leave_23andme_20210107	21_34629175_A_G	0.0423902	1.641e-05	2361	0.378481148005231	0.0925884057528093	0.390957772023507	0.095598206361883	0.0423744678565698	0.141870650038034
21_34089811_35134878	ENSG00000231355.1	AP000302.58	Brain_Spinal_cord_cervical_c-1	COVID19_HGI_B1_ALL_eur_leave_23andme_20210107	21_34603249_C_G	0.816161	4.743e-05	2458	0.588651423169377	0.136687360435201	0.208959866202851	0.0485041711961583	0.017197178996413	0.07495152171572
21_34089811_35134878	ENSG00000231355.1	AP000302.58	Brain_Substantia_nigra	COVID19_HGI_C2_ALL_leave_23andme_20210107	21_34611571_C_G	0.466143	3.657e-09	2491	0.0116841046566402	0.00284848392304503	0.742390521141395	0.180926254229915	0.0621506360490052	0.471556697672837
21_34089811_35134878	ENSG00000231355.1	AP000302.58	Brain_Cerebellum	COVID19_HGI_A2_ALL_eur_leave_23andme_20210107	21_34615210_T_C	0.325883	2.437e-12	2664	2.54989532591967e-06	6.21825131437269e-07	0.747804868606088	0.182292040974972	0.0698999186984833	0.163732847350689
21_34089811_35134878	ENSG00000231355.1	AP000302.58	Brain_Anterior_cingulate_cortex_BA24	COVID19_HGI_B1_ALL_leave_23andme_20210107	21_34603249_C_G	0.513732	7.499e-06	2351	0.39242337405047	0.0838492569417054	0.404961966039786	0.0864961135426359	0.0322692894254026	0.138826042491307
21_34089811_35134878	ENSG00000231355.1	AP000302.58	Prostate	COVID19_HGI_B1_ALL_leave_23andme_20210107	21_34603249_C_G	0.5568	7.499e-06	2358	0.391602477009385	0.0863270275547545	0.404489497158781	0.0891394724094625	0.0284415258676166	0.144989566949579
21_34089811_35134878	ENSG00000231355.1	AP000302.58	Testis	COVID19_HGI_C2_ALL_eur_leave_ukbb_23andme_20210107	21_34611571_C_G	0.560205	3.045e-07	2622	0.465144639424277	0.0982648981090979	0.343478614287932	0.0725415709901676	0.020570277188525	0.666159941027377
21_34089811_35134878	ENSG00000231355.1	AP000302.58	Brain_Hippocampus	COVID19_HGI_B1_ALL_eur_leave_ukbb_23andme_20210107	21_34603249_C_G	0.598947	2.415e-05	2473	0.500459955377945	0.11218808813909	0.297555939358444	0.0666799869700543	0.0231160301544657	0.11045566311392
21_34089811_35134878	ENSG00000231355.1	AP000302.58	Brain_Caudate_basal_ganglia	COVID19_HGI_B1_ALL_eur_leave_ukbb_23andme_20210107	21_34603249_C_G	0.739967	2.415e-05	2475	0.501280377831479	0.112764260952272	0.298119736731616	0.0670419785560351	0.0207936459285977	0.108592054618607
21_34089811_35134878	ENSG00000231355.1	AP000302.58	Brain_Cerebellum	COVID19_HGI_C2_ALL_eur_leave_ukbb_23andme_20210107	21_34611571_C_G	0.271497	3.045e-07	2623	0.450255142447776	0.107924070232164	0.33248430892379	0.0796652762276557	0.0296712021686152	0.670084772074785
21_34089811_35134878	ENSG00000231355.1	AP000302.58	Brain_Cerebellar_Hemisphere	COVID19_HGI_C2_ALL_leave_23andme_20210107	21_34611571_C_G	0.347025	3.657e-09	2511	0.0114174221410255	0.00311464727488662	0.725448356099237	0.197838511184602	0.0621810633002487	0.464080578351775
21_34089811_35134878	ENSG00000231355.1	AP000302.58	Adrenal_Gland	COVID19_HGI_C2_ALL_eur_leave_ukbb_23andme_20210107	21_34611571_C_G	0.198201	3.045e-07	2624	0.437447052786744	0.119306087851603	0.323029903789398	0.0880686488862049	0.0321483066860492	0.678228633879829
21_34089811_35134878	ENSG00000231355.1	AP000302.58	Brain_Hippocampus	COVID19_HGI_B2_ALL_eur_leave_23andme_20210107	21_34615210_T_C	0.507157	7.437e-17	2485	1.53770894912296e-10	3.45685331369715e-11	0.769847320755743	0.17300871894673	0.0571439601091884	0.236474765117505
21_34089811_35134878	ENSG00000231355.1	AP000302.58	Prostate	COVID19_HGI_B2_ALL_eur_leave_ukbb_23andme_20210107	21_34615210_T_C	0.871922	6.72e-15	2483	9.20653294032801e-09	2.1404505045567e-09	0.771435276404141	0.179303709036045	0.0492610032128292	0.185523074471425
21_34089811_35134878	ENSG00000231355.1	AP000302.58	Brain_Anterior_cingulate_cortex_BA24	COVID19_HGI_C2_ALL_eur_leave_23andme_20210107	21_34611571_C_G	0.513732	3.958e-09	2613	0.0155156848214925	0.00369116684151644	0.743123959138329	0.17672755004948	0.0609416391491823	0.557911226512201
21_34089811_35134878	ENSG00000231355.1	AP000302.58	Pituitary	COVID19_HGI_B1_ALL_leave_UKBB_23andme_20210107	21_34603249_C_G	0.783762	9.552e-06	2183	0.419253280403823	0.0917506093117222	0.381224250011446	0.08340385750632	0.0243680027666889	0.149727135947581
21_34089811_35134878	ENSG00000231355.1	AP000302.58	Brain_Cortex	COVID19_HGI_B1_ALL_leave_UKBB_23andme_20210107	21_34603249_C_G	0.415763	9.552e-06	2183	0.422247367019181	0.0862103383643434	0.383946753275606	0.0783612592986494	0.0292342820422205	0.157959565286537
21_34089811_35134878	ENSG00000231355.1	AP000302.58	Brain_Caudate_basal_ganglia	COVID19_HGI_B1_ALL_leave_UKBB_23andme_20210107	21_34603249_C_G	0.739967	9.552e-06	2182	0.426223083474399	0.0840628066821598	0.387555111514297	0.0764106805878416	0.0257483177413019	0.15363851407066
21_34089811_35134878	ENSG00000231355.1	AP000302.58	Brain_Amygdala	COVID19_HGI_B2_ALL_leave_23andme_20210107	21_34615210_T_C	0.00723184	4.108e-18	2352	9.07208389499684e-12	2.23709432986122e-12	0.614874272075972	0.151388730735655	0.233736997177064	0.303774925466096
21_34089811_35134878	ENSG00000231355.1	AP000302.58	Testis	COVID19_HGI_B2_ALL_eur_leave_23andme_20210107	21_34615210_T_C	0.729666	7.437e-17	2487	1.58773266244822e-10	3.17020538187346e-11	0.794891476023009	0.158668518431527	0.0464400053549891	0.215194435495107
21_34089811_35134878	ENSG00000231355.1	AP000302.58	Liver	COVID19_HGI_B2_ALL_eur_leave_23andme_20210107	21_34615210_T_C	0.959599	7.437e-17	2487	1.54812487612247e-10	3.54277517485866e-11	0.775062009464096	0.177319885541474	0.0476181048041904	0.223241855037063
21_34089811_35134878	ENSG00000231355.1	AP000302.58	Testis	COVID19_HGI_B2_ALL_eur_leave_ukbb_23andme_20210107	21_34615210_T_C	0.729666	6.72e-15	2487	9.48491297935457e-09	1.893840372811e-09	0.794761341031128	0.158642378281155	0.0465962693089645	0.176136134312736
21_34089811_35134878	ENSG00000231355.1	AP000302.58	Brain_Putamen_basal_ganglia	COVID19_HGI_A2_ALL_leave_23andme_20210107	21_34615210_T_C	0.417458	1.301e-14	2338	2.88088625592417e-08	6.08467251340012e-09	0.772048276215212	0.162998093953175	0.0649535949380768	0.330999986401631
21_34089811_35134878	ENSG00000231355.1	AP000302.58	Brain_Nucleus_accumbens_basal_ganglia	COVID19_HGI_C2_ALL_eur_leave_ukbb_23andme_20210107	21_34611571_C_G	0.440595	3.045e-07	2619	0.428877897527188	0.132162462481445	0.316687843805328	0.0975654131278171	0.024706383058222	0.664929822140786
21_34089811_35134878	ENSG00000231355.1	AP000302.58	Prostate	COVID19_HGI_A2_ALL_leave_UKBB_23andme_20210107	21_34615210_T_C	0.871922	2.306e-12	2339	3.15837009206046e-06	6.87432604286789e-07	0.779880555915166	0.16969387865007	0.050421719632068	0.30068252286183
21_34089811_35134878	ENSG00000231355.1	AP000302.58	Brain_Amygdala	COVID19_HGI_B1_ALL_eur_leave_ukbb_23andme_20210107	21_34603249_C_G	0.010022	2.415e-05	2458	0.454828841841965	0.117452696435284	0.270047218279834	0.0696476022337106	0.0880236412092058	0.128673245884359
21_34089811_35134878	ENSG00000231355.1	AP000302.58	Brain_Frontal_Cortex_BA9	COVID19_HGI_B2_ALL_leave_UKBB_23andme_20210107	21_34615210_T_C	0.765557	1.461e-15	2173	2.82311969365238e-09	5.49910218083526e-10	0.790246883050005	0.153874837724233	0.0558782758527319	0.234601700773568
21_34089811_35134878	ENSG00000231355.1	AP000302.58	Brain_Putamen_basal_ganglia	COVID19_HGI_B2_ALL_leave_23andme_20210107	21_34615210_T_C	0.417458	4.108e-18	2360	1.13999505679301e-11	2.43646738129696e-12	0.77264897329971	0.165073001239114	0.0622780254473395	0.282298480197245
21_34089811_35134878	ENSG00000231355.1	AP000302.58	Testis	COVID19_HGI_B1_ALL_eur_leave_ukbb_23andme_20210107	21_34603249_C_G	0.49809	2.415e-05	2480	0.511798685775501	0.102781098195351	0.304477847276939	0.0611264284504224	0.019815940301786	0.111668408972172
21_34089811_35134878	ENSG00000231355.1	AP000302.58	Brain_Hypothalamus	COVID19_HGI_C2_ALL_leave_UKBB_23andme_20210107	21_34611571_C_G	0.543674	2.496e-07	2444	0.372314807451037	0.0943081088263601	0.400851773746353	0.101505561513302	0.0310197484629483	0.524777279070983
21_34089811_35134878	ENSG00000231355.1	AP000302.58	Brain_Hypothalamus	COVID19_HGI_B2_ALL_leave_UKBB_23andme_20210107	21_34615210_T_C	0.56912	1.461e-15	2173	2.73970016536759e-09	6.21796656175711e-10	0.766896111787712	0.173994038001823	0.059109846848968	0.236363709003225
21_34089811_35134878	ENSG00000231355.1	AP000302.58	Brain_Cortex	COVID19_HGI_B1_ALL_eur_leave_23andme_20210107	21_34603249_C_G	0.415763	4.743e-05	2479	0.587640737785661	0.137272941236918	0.209041584381917	0.0488149073657884	0.0172298292297155	0.0773028647756085
21_34089811_35134878	ENSG00000231355.1	AP000302.58	Prostate	COVID19_HGI_B2_ALL_eur_leave_23andme_20210107	21_34615210_T_C	0.871922	7.437e-17	2483	1.54087293866554e-10	3.58241509632497e-11	0.7714313584071	0.179302793285939	0.0492658481170482	0.225842462535653
21_34089811_35134878	ENSG00000231355.1	AP000302.58	Brain_Frontal_Cortex_BA9	COVID19_HGI_B1_ALL_leave_23andme_20210107	21_34603249_C_G	0.67038	7.499e-06	2360	0.393237922012986	0.0837685279548246	0.406194566815612	0.0864982842126713	0.0303006990039053	0.138946932193167
21_34089811_35134878	ENSG00000231355.1	AP000302.58	Thyroid	COVID19_HGI_A2_ALL_leave_UKBB_23andme_20210107	21_34615210_T_C	0.335708	2.306e-12	2340	3.11064049863011e-06	7.32165306369376e-07	0.768094925771149	0.180738760664254	0.0511624707587909	0.288639736111528
21_34089811_35134878	ENSG00000231355.1	AP000302.58	Brain_Hypothalamus	COVID19_HGI_B1_ALL_leave_UKBB_23andme_20210107	21_34603249_C_G	0.543674	9.552e-06	2181	0.413768055495626	0.0942396030049036	0.376215406106133	0.0856565101516451	0.0301204252416929	0.150638025288435
21_34089811_35134878	ENSG00000231355.1	AP000302.58	Pituitary	COVID19_HGI_A2_ALL_leave_UKBB_23andme_20210107	21_34615210_T_C	0.928752	2.306e-12	2339	3.1303063030884e-06	7.26558230840486e-07	0.772950904649493	0.179357708438588	0.0476875300473846	0.297119752664931
21_34089811_35134878	ENSG00000231355.1	AP000302.58	Liver	COVID19_HGI_B2_ALL_eur_leave_ukbb_23andme_20210107	21_34615210_T_C	0.959599	6.72e-15	2487	9.24873985300786e-09	2.11650923354648e-09	0.774971884763161	0.177299150287129	0.0477289535844598	0.182920646734149
21_34089811_35134878	ENSG00000231355.1	AP000302.58	Testis	COVID19_HGI_A2_ALL_eur_leave_23andme_20210107	21_34615210_T_C	0.729666	2.437e-12	2662	2.67694503877456e-06	5.75311193401381e-07	0.785064591649613	0.168674594221421	0.0462575618727335	0.172695396912538
21_34089811_35134878	ENSG00000231355.1	AP000302.58	Liver	COVID19_HGI_B2_ALL_leave_UKBB_23andme_20210107	21_34615210_T_C	0.959599	1.461e-15	2174	2.83547341941109e-09	5.64181592960554e-10	0.7937049345442	0.157877137379877	0.0484179246762679	0.235869223000857
21_34089811_35134878	ENSG00000231355.1	AP000302.58	Liver	COVID19_HGI_B1_ALL_eur_leave_ukbb_23andme_20210107	21_34603249_C_G	0.848574	2.415e-05	2480	0.499669132108776	0.114511505102283	0.297183761209024	0.0680864392449347	0.020549162334982	0.102450413319793
21_34089811_35134878	ENSG00000231355.1	AP000302.58	Brain_Cerebellum	COVID19_HGI_B2_ALL_eur_leave_23andme_20210107	21_34615210_T_C	0.325883	7.437e-17	2488	1.51216102476506e-10	3.43809882197731e-11	0.757056863153852	0.172056040310967	0.0708870963495843	0.201949535463476
21_34089811_35134878	ENSG00000231355.1	AP000302.58	Brain_Spinal_cord_cervical_c-1	COVID19_HGI_B1_ALL_leave_23andme_20210107	21_34603249_C_G	0.816161	7.499e-06	2351	0.390416755351952	0.0863435430599316	0.403036664088783	0.0891034292854295	0.0310996082139035	0.140181425146233
21_34089811_35134878	ENSG00000231355.1	AP000302.58	Adrenal_Gland	COVID19_HGI_B1_ALL_eur_leave_ukbb_23andme_20210107	21_34603249_C_G	0.198201	2.415e-05	2480	0.484087692340272	0.123965444554851	0.287957852431275	0.0737101275650096	0.0302788831085926	0.111773329648683
21_34089811_35134878	ENSG00000231355.1	AP000302.58	Brain_Substantia_nigra	COVID19_HGI_B2_ALL_eur_leave_ukbb_23andme_20210107	21_34615210_T_C	0.556478	6.72e-15	2463	9.01157777539657e-09	2.17451375065207e-09	0.755099562131733	0.182144447008656	0.0627559796735179	0.181814739511145
21_34089811_35134878	ENSG00000231355.1	AP000302.58	Brain_Cerebellar_Hemisphere	COVID19_HGI_C2_ALL_leave_UKBB_23andme_20210107	21_34611571_C_G	0.347025	2.496e-07	2444	0.367543879044012	0.0977713226206763	0.395715166025952	0.10523150330026	0.0337381290091	0.523906303902375
21_34089811_35134878	ENSG00000231355.1	AP000302.58	Brain_Cerebellar_Hemisphere	COVID19_HGI_A2_ALL_leave_23andme_20210107	21_34615210_T_C	0.283392	1.301e-14	2337	2.78771176535238e-08	7.12008074315653e-09	0.747078458442728	0.190748764446463	0.0621727421136122	0.375839132766568
21_34089811_35134878	ENSG00000231355.1	AP000302.58	Testis	COVID19_HGI_A2_ALL_eur_leave_ukbb_23andme_20210107	21_34620451_G_A	0.518561	4.159e-10	2665	0.000267721333217375	5.76113361472456e-05	0.784084208921628	0.168681291851528	0.0469091665574796	0.166552266217331
21_34089811_35134878	ENSG00000231355.1	AP000302.58	Brain_Substantia_nigra	COVID19_HGI_B1_ALL_eur_leave_23andme_20210107	21_34603249_C_G	0.466143	4.743e-05	2450	0.584692241472421	0.140740236724291	0.206707128295069	0.0497379853444967	0.0181224081637229	0.0800398834632532
21_34089811_35134878	ENSG00000231355.1	AP000302.58	Brain_Hypothalamus	COVID19_HGI_B1_ALL_eur_leave_ukbb_23andme_20210107	21_34603249_C_G	0.543674	2.415e-05	2474	0.487332009863578	0.124908188518309	0.289811125546994	0.0742578707827983	0.0236908052883203	0.109476238791989
21_34089811_35134878	ENSG00000231355.1	AP000302.58	Brain_Caudate_basal_ganglia	COVID19_HGI_B2_ALL_leave_UKBB_23andme_20210107	21_34615210_T_C	0.67531	1.461e-15	2173	2.83318898452048e-09	5.54075926160648e-10	0.793065476162063	0.155044890221505	0.051889630229166	0.243058895602578
21_34089811_35134878	ENSG00000231355.1	AP000302.58	Brain_Amygdala	COVID19_HGI_C2_ALL_leave_UKBB_23andme_20210107	21_34611571_C_G	0.010022	2.496e-07	2436	0.333746480853742	0.0853208955566947	0.359308831073366	0.091725905866509	0.129897886649688	0.525632769249899
21_34089811_35134878	ENSG00000231355.1	AP000302.58	Thyroid	COVID19_HGI_B1_ALL_leave_23andme_20210107	21_34603249_C_G	0.284293	7.499e-06	2361	0.386813650418111	0.0908231327388093	0.399564955223752	0.0937881054674495	0.0290101561518784	0.137914539940831
21_34089811_35134878	ENSG00000231355.1	AP000302.58	Pituitary	COVID19_HGI_C2_ALL_leave_UKBB_23andme_20210107	21_34611571_C_G	0.783762	2.496e-07	2444	0.377509720504297	0.0918625332382783	0.406438421930699	0.0988766785242427	0.0253126458024823	0.517486246238564
21_34089811_35134878	ENSG00000231355.1	AP000302.58	Brain_Frontal_Cortex_BA9	COVID19_HGI_C2_ALL_eur_leave_ukbb_23andme_20210107	21_34611571_C_G	0.67038	3.045e-07	2618	0.453809667845813	0.107558566878946	0.335097183126957	0.0793980868200045	0.0241364953282805	0.659030861856207
21_34089811_35134878	ENSG00000231355.1	AP000302.58	Brain_Amygdala	COVID19_HGI_B1_ALL_eur_leave_23andme_20210107	21_34603249_C_G	0.010022	4.743e-05	2457	0.551899549070429	0.142475806471325	0.195621813336731	0.050441250869183	0.0595615802523327	0.0985350344598949
21_34089811_35134878	ENSG00000231355.1	AP000302.58	Brain_Hippocampus	COVID19_HGI_B1_ALL_eur_leave_23andme_20210107	21_34603249_C_G	0.598947	4.743e-05	2472	0.592634669026179	0.132741034988866	0.210709020913695	0.047178837799947	0.0167364372713137	0.0771459625775656
21_34089811_35134878	ENSG00000231355.1	AP000302.58	Brain_Cerebellum	COVID19_HGI_B2_ALL_eur_leave_ukbb_23andme_20210107	21_34617729_A_G	0.211325	7.394e-15	2488	9.02731972103899e-09	2.052480971948e-09	0.756418613753049	0.171910141700121	0.0716712334670308	0.179306345559339
21_34089811_35134878	ENSG00000231355.1	AP000302.58	Brain_Substantia_nigra	COVID19_HGI_C2_ALL_eur_leave_23andme_20210107	21_34611571_C_G	0.466143	3.958e-09	2592	0.0153079239191253	0.00388623263033195	0.733171600233156	0.186069187325166	0.0615650558922205	0.603833660550316
21_34089811_35134878	ENSG00000231355.1	AP000302.58	Brain_Cerebellar_Hemisphere	COVID19_HGI_C2_ALL_eur_leave_ukbb_23andme_20210107	21_34611571_C_G	0.347025	3.045e-07	2619	0.435866715673755	0.123572213638871	0.321848639676926	0.0912195499220284	0.0274928810884191	0.661645515923857
21_34089811_35134878	ENSG00000231355.1	AP000302.58	Thyroid	COVID19_HGI_A2_ALL_eur_leave_23andme_20210107	21_34615210_T_C	0.335708	2.437e-12	2665	2.55257610628035e-06	6.82547494027555e-07	0.748591057987786	0.200118631237014	0.0512870756516002	0.168511138087467
21_34089811_35134878	ENSG00000231355.1	AP000302.58	Brain_Frontal_Cortex_BA9	COVID19_HGI_B1_ALL_eur_leave_23andme_20210107	21_34603249_C_G	0.67038	4.743e-05	2473	0.59257432254851	0.133040012753338	0.210600698880279	0.0472658530703644	0.0165191127475095	0.0753121169727214
21_34089811_35134878	ENSG00000231355.1	AP000302.58	Brain_Cerebellar_Hemisphere	COVID19_HGI_B1_ALL_eur_leave_23andme_20210107	21_34603249_C_G	0.347025	4.743e-05	2474	0.571661428349605	0.152753448442641	0.203245760649047	0.0542911797637558	0.0180481827949513	0.0791771482852908
21_34089811_35134878	ENSG00000231355.1	AP000302.58	Thyroid	COVID19_HGI_B2_ALL_leave_UKBB_23andme_20210107	21_34615210_T_C	0.335708	1.461e-15	2174	2.78489806889078e-09	6.06119357462404e-10	0.779547896428636	0.169613924557575	0.0508381756227708	0.229461165767669
21_34089811_35134878	ENSG00000231355.1	AP000302.58	Prostate	COVID19_HGI_B1_ALL_eur_leave_23andme_20210107	21_34603249_C_G	0.5568	4.743e-05	2466	0.589136813726201	0.136745956980431	0.209357631643627	0.0485783200729523	0.016181277576789	0.0751813457582405
21_34089811_35134878	ENSG00000231355.1	AP000302.58	Brain_Anterior_cingulate_cortex_BA24	COVID19_HGI_C2_ALL_leave_23andme_20210107	21_34611571_C_G	0.513732	3.657e-09	2508	0.0118685709723876	0.00270158287697878	0.754113594916657	0.171595348613631	0.0597209026203457	0.449809999585127
21_34089811_35134878	ENSG00000231355.1	AP000302.58	Prostate	COVID19_HGI_C2_ALL_eur_leave_ukbb_23andme_20210107	21_34611571_C_G	0.857501	3.045e-07	2613	0.451572999034872	0.110599737050597	0.333414399403869	0.0816374322900379	0.0227754322206238	0.619841227917716
21_34089811_35134878	ENSG00000231355.1	AP000302.58	Pituitary	COVID19_HGI_A2_ALL_eur_leave_ukbb_23andme_20210107	21_34620451_G_A	0.747329	4.159e-10	2666	0.000257161616369329	6.82540940613912e-05	0.753157633680653	0.199851331204764	0.0466656194041516	0.161086254828444
21_34089811_35134878	ENSG00000231355.1	AP000302.58	Pituitary	COVID19_HGI_B2_ALL_leave_23andme_20210107	21_34615210_T_C	0.928752	4.108e-18	2359	1.13859181163393e-11	2.67957763751169e-12	0.771697902569194	0.181565709926492	0.0467363874902502	0.276043801171811
21_34089811_35134878	ENSG00000231355.1	AP000302.58	Brain_Amygdala	COVID19_HGI_B2_ALL_leave_UKBB_23andme_20210107	21_34615210_T_C	0.00723184	1.461e-15	2170	2.22423448974417e-09	5.0861637833248e-10	0.6226071025758	0.142136499413888	0.235256395277461	0.260812219747981
21_34089811_35134878	ENSG00000231355.1	AP000302.58	Adrenal_Gland	COVID19_HGI_B2_ALL_leave_23andme_20210107	21_34615210_T_C	0.180247	4.108e-18	2360	1.09088589974247e-11	2.6847371396282e-12	0.739364495837627	0.181883387293541	0.0787521168552402	0.278290703628518
21_34089811_35134878	ENSG00000231355.1	AP000302.58	Brain_Cerebellum	COVID19_HGI_B1_ALL_leave_UKBB_23andme_20210107	21_34634045_C_G	0.0616607	1.542e-05	2183	0.420493712372677	0.0832841547521811	0.382352166641129	0.0756915556600958	0.0381784105739174	0.184671471052198
21_34089811_35134878	ENSG00000231355.1	AP000302.58	Brain_Cortex	COVID19_HGI_A2_ALL_eur_leave_23andme_20210107	21_34615210_T_C	0.363316	2.437e-12	2663	2.55326585994361e-06	6.40088780512154e-07	0.748793341220589	0.187654551326388	0.0635489140983834	0.17527449869063
21_34089811_35134878	ENSG00000231355.1	AP000302.58	Brain_Spinal_cord_cervical_c-1	COVID19_HGI_B2_ALL_leave_23andme_20210107	21_34615210_T_C	0.870933	4.108e-18	2356	1.13943174592324e-11	2.51701710349129e-12	0.772267180797546	0.170537463735551	0.0571953554529922	0.278819951519698
21_34089811_35134878	ENSG00000231355.1	AP000302.58	Brain_Cortex	COVID19_HGI_C2_ALL_eur_leave_23andme_20210107	21_34611571_C_G	0.415763	3.958e-09	2622	0.0154990447944813	0.00382215453586002	0.742328009534129	0.183007058264126	0.055343732871403	0.621357334688216
21_34089811_35134878	ENSG00000231355.1	AP000302.58	Adrenal_Gland	COVID19_HGI_C2_ALL_eur_leave_23andme_20210107	21_34611571_C_G	0.198201	3.958e-09	2624	0.0149554837904697	0.00407884851801446	0.716294239928078	0.195287432268432	0.0693839954950054	0.629930582430369
21_34089811_35134878	ENSG00000231355.1	AP000302.58	Brain_Cerebellar_Hemisphere	COVID19_HGI_B2_ALL_leave_23andme_20210107	21_34615210_T_C	0.283392	4.108e-18	2359	1.09870304562876e-11	2.83317955083198e-12	0.744662685252731	0.191959671762367	0.063377642971081	0.300285074169765
21_34089811_35134878	ENSG00000231355.1	AP000302.58	Brain_Putamen_basal_ganglia	COVID19_HGI_A2_ALL_eur_leave_23andme_20210107	21_34615210_T_C	0.417458	2.437e-12	2659	2.56578438534004e-06	6.23985223477775e-07	0.752464634562785	0.18293082719942	0.0646013484681857	0.174503225235085
21_34089811_35134878	ENSG00000231355.1	AP000302.58	Brain_Nucleus_accumbens_basal_ganglia	COVID19_HGI_B2_ALL_eur_leave_ukbb_23andme_20210107	21_34615210_T_C	0.467384	6.72e-15	2485	8.73540135172104e-09	2.52438052277033e-09	0.73195814319545	0.21146672022982	0.0565751253149481	0.184551111779667
21_34089811_35134878	ENSG00000231355.1	AP000302.58	Thyroid	COVID19_HGI_B1_ALL_eur_leave_23andme_20210107	21_34603249_C_G	0.284293	4.743e-05	2481	0.582627423168642	0.143353189853492	0.207299139192901	0.0509894084236833	0.015730839361282	0.0751207443787044
21_34089811_35134878	ENSG00000231355.1	AP000302.58	Brain_Anterior_cingulate_cortex_BA24	COVID19_HGI_B2_ALL_eur_leave_23andme_20210107	21_34615210_T_C	0.439749	7.437e-17	2481	1.53110646528735e-10	3.45758622762631e-11	0.766541815839429	0.173042139880957	0.0604160440919287	0.229430700079726
21_34089811_35134878	ENSG00000231355.1	AP000302.58	Brain_Spinal_cord_cervical_c-1	COVID19_HGI_C2_ALL_leave_UKBB_23andme_20210107	21_34611571_C_G	0.816161	2.496e-07	2439	0.379771339481048	0.0871360540314045	0.408862460945548	0.0937803721202145	0.0304497734217853	0.52539818292101
21_34089811_35134878	ENSG00000231355.1	AP000302.58	Brain_Frontal_Cortex_BA9	COVID19_HGI_B2_ALL_eur_leave_ukbb_23andme_20210107	21_34615210_T_C	0.765557	6.72e-15	2485	9.21568713604107e-09	2.07283374498484e-09	0.772202326231783	0.173633051126381	0.0541646113533167	0.185168523656575
21_34089811_35134878	ENSG00000231355.1	AP000302.58	Brain_Caudate_basal_ganglia	COVID19_HGI_C2_ALL_eur_leave_ukbb_23andme_20210107	21_34611571_C_G	0.739967	3.045e-07	2617	0.454513679680512	0.108074678070983	0.335612105303792	0.0797801336648702	0.0220194032798431	0.662894069353977
21_34089811_35134878	ENSG00000231355.1	AP000302.58	Brain_Amygdala	COVID19_HGI_B2_ALL_eur_leave_23andme_20210107	21_34615210_T_C	0.00723184	7.437e-17	2469	1.23734023457613e-10	3.19805694154179e-11	0.619469025653366	0.159888692418682	0.220642281772238	0.263741864105579
21_34089811_35134878	ENSG00000231355.1	AP000302.58	Brain_Frontal_Cortex_BA9	COVID19_HGI_B1_ALL_eur_leave_ukbb_23andme_20210107	21_34603249_C_G	0.67038	2.415e-05	2474	0.500555566260682	0.112419491192582	0.297614987727594	0.0668185902080227	0.0225913646111183	0.108933465199725
21_34089811_35134878	ENSG00000231355.1	AP000302.58	Brain_Hypothalamus	COVID19_HGI_B2_ALL_eur_leave_ukbb_23andme_20210107	21_34615210_T_C	0.56912	6.72e-15	2484	8.94642383790123e-09	2.29916045302148e-09	0.749640173011515	0.192593853390011	0.0577659623528881	0.185108031121148
21_34089811_35134878	ENSG00000231355.1	AP000302.58	Brain_Cerebellar_Hemisphere	COVID19_HGI_B2_ALL_leave_UKBB_23andme_20210107	21_34615210_T_C	0.283392	1.461e-15	2173	2.70460509716851e-09	6.39731847458808e-10	0.757072310013699	0.179009643584115	0.0639180430578471	0.258336856472812
21_34089811_35134878	ENSG00000231355.1	AP000302.58	Brain_Cortex	COVID19_HGI_B2_ALL_leave_UKBB_23andme_20210107	21_34615210_T_C	0.363316	1.461e-15	2174	2.78299999526622e-09	5.65515838531957e-10	0.779016588185141	0.158236289836878	0.0627471186294647	0.239376904829446
21_34089811_35134878	ENSG00000231355.1	AP000302.58	Brain_Anterior_cingulate_cortex_BA24	COVID19_HGI_A2_ALL_leave_23andme_20210107	21_34615210_T_C	0.439749	1.301e-14	2337	2.89219348486823e-08	6.08673069052971e-09	0.775078498806149	0.163056339479444	0.061865126705742	0.340830272264112
21_34089811_35134878	ENSG00000231355.1	AP000302.58	Testis	COVID19_HGI_B2_ALL_leave_23andme_20210107	21_34615210_T_C	0.729666	4.108e-18	2359	1.18515134797675e-11	2.21110446514712e-12	0.803254335852146	0.149814033526588	0.0469316306072026	0.26451343749407
21_34089811_35134878	ENSG00000231355.1	AP000302.58	Testis	COVID19_HGI_C2_ALL_leave_UKBB_23andme_20210107	21_34611571_C_G	0.560205	2.496e-07	2444	0.393158435776648	0.0762278056693069	0.423292374785313	0.0820450697608372	0.0252763140078951	0.528029268891837
21_34089811_35134878	ENSG00000231355.1	AP000302.58	Liver	COVID19_HGI_C2_ALL_leave_UKBB_23andme_20210107	21_34611571_C_G	0.848574	2.496e-07	2445	0.383538115188105	0.0858452549309154	0.412936680610072	0.0924000964358081	0.0252798528350998	0.525155040511407
21_34089811_35134878	ENSG00000231355.1	AP000302.58	Brain_Putamen_basal_ganglia	COVID19_HGI_B2_ALL_eur_leave_ukbb_23andme_20210107	21_34615210_T_C	0.417458	6.72e-15	2486	9.0980776215138e-09	2.06359882712916e-09	0.762347571034064	0.172848598208393	0.0648038195958648	0.178861195013884
21_34089811_35134878	ENSG00000231355.1	AP000302.58	Brain_Caudate_basal_ganglia	COVID19_HGI_C2_ALL_eur_leave_23andme_20210107	21_34611571_C_G	0.739967	3.958e-09	2617	0.0157155803073075	0.00373686504574479	0.752698618841763	0.17892844488338	0.048920490921805	0.604902165172823
21_34089811_35134878	ENSG00000231355.1	AP000302.58	Brain_Substantia_nigra	COVID19_HGI_B1_ALL_leave_UKBB_23andme_20210107	21_34603249_C_G	0.466143	9.552e-06	2170	0.418053587473636	0.0891145769318099	0.379871771894533	0.0809435168657406	0.0320165468342806	0.156300092715945
21_34089811_35134878	ENSG00000231355.1	AP000302.58	Brain_Cerebellar_Hemisphere	COVID19_HGI_B2_ALL_eur_leave_23andme_20210107	21_34615210_T_C	0.283392	7.437e-17	2485	1.48059608743506e-10	3.96273907127536e-11	0.741254014085965	0.198332400517577	0.0604135852087725	0.255092588038634
21_34089811_35134878	ENSG00000231355.1	AP000302.58	Brain_Cerebellum	COVID19_HGI_B2_ALL_leave_UKBB_23andme_20210107	21_34615210_T_C	0.325883	1.461e-15	2174	2.77450275022578e-09	5.4767209884175e-10	0.776638041705933	0.153234094421018	0.070127860550873	0.219693244165827
21_34089811_35134878	ENSG00000231355.1	AP000302.58	Adrenal_Gland	COVID19_HGI_C2_ALL_leave_UKBB_23andme_20210107	21_34611571_C_G	0.198201	2.496e-07	2445	0.368699053647796	0.0940742878286944	0.396960190730262	0.10124615215721	0.0390203156360375	0.542704567502647
21_34089811_35134878	ENSG00000231355.1	AP000302.58	Adrenal_Gland	COVID19_HGI_A2_ALL_leave_UKBB_23andme_20210107	21_34615210_T_C	0.180247	2.306e-12	2340	2.97746741093127e-06	7.2806045000916e-07	0.735211160207176	0.179691237554311	0.085093896710653	0.280811343138201
21_34089811_35134878	ENSG00000231355.1	AP000302.58	Brain_Frontal_Cortex_BA9	COVID19_HGI_C2_ALL_eur_leave_23andme_20210107	21_34611571_C_G	0.67038	3.958e-09	2618	0.0156414061625434	0.00370720888076427	0.749146003457171	0.177502969649662	0.0540024118498594	0.595266796761356
21_34089811_35134878	ENSG00000231355.1	AP000302.58	Testis	COVID19_HGI_B1_ALL_leave_23andme_20210107	21_34603249_C_G	0.49809	7.499e-06	2359	0.403205468961069	0.0757527195450441	0.416481381310554	0.0782206079571385	0.0263398222261949	0.144129921677388
21_34089811_35134878	ENSG00000231355.1	AP000302.58	Brain_Hypothalamus	COVID19_HGI_B1_ALL_leave_23andme_20210107	21_34603249_C_G	0.543674	7.499e-06	2359	0.382676169651156	0.0937932788255156	0.395269408847952	0.0968484476554921	0.0314126950198842	0.141187322477074
21_34089811_35134878	ENSG00000231355.1	AP000302.58	Brain_Caudate_basal_ganglia	COVID19_HGI_B2_ALL_leave_23andme_20210107	21_34615210_T_C	0.67531	4.108e-18	2359	1.15432220083043e-11	2.45700040280713e-12	0.782359412888782	0.166475771183827	0.0511648159133921	0.284941500386872
21_34089811_35134878	ENSG00000231355.1	AP000302.58	Brain_Cortex	COVID19_HGI_B2_ALL_eur_leave_ukbb_23andme_20210107	21_34617729_A_G	0.252644	7.394e-15	2487	9.03377759967943e-09	2.11429216076046e-09	0.756959733349973	0.177095160829606	0.0659450946723528	0.182064562842656
21_34089811_35134878	ENSG00000231355.1	AP000302.58	Brain_Hypothalamus	COVID19_HGI_B2_ALL_leave_23andme_20210107	21_34615210_T_C	0.56912	4.108e-18	2359	1.11611528110973e-11	2.73321239722718e-12	0.756464092449243	0.185189277027482	0.0583466305093809	0.276767053765153
21_34089811_35134878	ENSG00000231355.1	AP000302.58	Brain_Nucleus_accumbens_basal_ganglia	COVID19_HGI_A2_ALL_leave_23andme_20210107	21_34615210_T_C	0.467384	1.301e-14	2338	2.75179835974596e-08	7.69342824084908e-09	0.737454030253681	0.206119641898837	0.0564262926360719	0.341454137599444
21_34089811_35134878	ENSG00000231355.1	AP000302.58	Prostate	COVID19_HGI_A2_ALL_leave_23andme_20210107	21_34615210_T_C	0.871922	1.301e-14	2337	2.9104118978836e-08	6.32981688530032e-09	0.779960848581216	0.169582210993756	0.0504569049910937	0.335410678689899
21_34089811_35134878	ENSG00000231355.1	AP000302.58	Brain_Spinal_cord_cervical_c-1	COVID19_HGI_A2_ALL_leave_23andme_20210107	21_34615210_T_C	0.870933	1.301e-14	2333	2.88539518279024e-08	6.30945242890944e-09	0.773256622823094	0.169029206995957	0.0577141350175449	0.33859774164094
21_34089811_35134878	ENSG00000231355.1	AP000302.58	Brain_Nucleus_accumbens_basal_ganglia	COVID19_HGI_B2_ALL_leave_UKBB_23andme_20210107	21_34615210_T_C	0.467384	1.461e-15	2174	2.67624565177556e-09	6.86454544064956e-10	0.749133941910799	0.192093393264255	0.058772661462244	0.23222005996614
21_34089811_35134878	ENSG00000231355.1	AP000302.58	Prostate	COVID19_HGI_B2_ALL_leave_23andme_20210107	21_34615210_T_C	0.871922	4.108e-18	2358	1.14815182205217e-11	2.52659962741525e-12	0.778177344905693	0.171193500056694	0.0506291550236035	0.272506600173477
21_34089811_35134878	ENSG00000231355.1	AP000302.58	Brain_Frontal_Cortex_BA9	COVID19_HGI_A2_ALL_eur_leave_23andme_20210107	21_34615210_T_C	0.765557	2.437e-12	2660	2.6001852067911e-06	6.26642105989455e-07	0.76255332387985	0.183720886860504	0.0537225624323333	0.181660466808981
21_34089811_35134878	ENSG00000231355.1	AP000302.58	Brain_Anterior_cingulate_cortex_BA24	COVID19_HGI_C2_ALL_leave_UKBB_23andme_20210107	21_34611571_C_G	0.513732	2.496e-07	2441	0.381721290678035	0.0844016052105144	0.410970140800207	0.0908366877009655	0.032070275610278	0.512604806408144
21_34089811_35134878	ENSG00000231355.1	AP000302.58	Adrenal_Gland	COVID19_HGI_B1_ALL_leave_UKBB_23andme_20210107	21_34629175_A_G	0.0423902	1.437e-05	2183	0.408996634229706	0.0931734276037803	0.371897949113826	0.0846807335672317	0.0412512554854558	0.211111684518879
21_34089811_35134878	ENSG00000231355.1	AP000302.58	Brain_Cerebellum	COVID19_HGI_A2_ALL_eur_leave_ukbb_23andme_20210107	21_34620451_G_A	0.211325	4.159e-10	2667	0.000254986210257873	6.2259031209447e-05	0.74678645267101	0.182269433861396	0.0706268682261268	0.171091801038111
21_34089811_35134878	ENSG00000231355.1	AP000302.58	Brain_Anterior_cingulate_cortex_BA24	COVID19_HGI_C2_ALL_eur_leave_ukbb_23andme_20210107	21_34611571_C_G	0.513732	3.045e-07	2613	0.452345026388814	0.107612456784273	0.334001096782854	0.0794319376367782	0.0266094824072814	0.635329282110674
21_34089811_35134878	ENSG00000231355.1	AP000302.58	Testis	COVID19_HGI_B1_ALL_eur_leave_23andme_20210107	21_34603249_C_G	0.49809	4.743e-05	2479	0.60530276738212	0.121506468016181	0.21534902515738	0.0432138204668904	0.0146279189774289	0.0763999749552318
21_34089811_35134878	ENSG00000231355.1	AP000302.58	Liver	COVID19_HGI_A2_ALL_leave_UKBB_23andme_20210107	21_34615210_T_C	0.959599	2.306e-12	2340	3.1788285175829e-06	6.76805927965177e-07	0.784932252803665	0.167072316680226	0.0479915748816634	0.302358319289785
21_34089811_35134878	ENSG00000231355.1	AP000302.58	Brain_Nucleus_accumbens_basal_ganglia	COVID19_HGI_C2_ALL_leave_UKBB_23andme_20210107	21_34611571_C_G	0.440595	2.496e-07	2444	0.361811217165026	0.105129119791281	0.389543490850687	0.113156745811644	0.0303594263813618	0.526033357817836
21_34089811_35134878	ENSG00000231355.1	AP000302.58	Brain_Cerebellum	COVID19_HGI_B1_ALL_leave_23andme_20210107	21_34603249_C_G	0.271497	7.499e-06	2360	0.389063414893666	0.08366090689406	0.401877721816302	0.0863773665095266	0.039020589886445	0.13448466699244
21_34089811_35134878	ENSG00000231355.1	AP000302.58	Brain_Putamen_basal_ganglia	COVID19_HGI_C2_ALL_eur_leave_23andme_20210107	21_34611571_C_G	0.447585	3.958e-09	2617	0.0154937525740171	0.00370215542624836	0.742074242841377	0.177253487956836	0.0614763612015218	0.579185217896945
21_34089811_35134878	ENSG00000231355.1	AP000302.58	Brain_Amygdala	COVID19_HGI_A2_ALL_eur_leave_ukbb_23andme_20210107	21_34615210_T_C	0.00723184	4.27e-10	2646	0.000210553465420043	5.82696077722703e-05	0.616654677972379	0.170443433528887	0.212633065425542	0.188955300099801
21_34089811_35134878	ENSG00000231355.1	AP000302.58	Brain_Cerebellar_Hemisphere	COVID19_HGI_A2_ALL_eur_leave_23andme_20210107	21_34615210_T_C	0.283392	2.437e-12	2661	2.49056002233993e-06	7.16050037207472e-07	0.73040367226559	0.209935512960291	0.0596576081640603	0.20601799382629
21_34089811_35134878	ENSG00000231355.1	AP000302.58	Brain_Putamen_basal_ganglia	COVID19_HGI_B2_ALL_eur_leave_23andme_20210107	21_34615210_T_C	0.417458	7.437e-17	2486	1.52352000918732e-10	3.45560263921298e-11	0.762743689473601	0.17293893105156	0.0643173792879301	0.219516201797301
21_34089811_35134878	ENSG00000231355.1	AP000302.58	Brain_Hypothalamus	COVID19_HGI_A2_ALL_leave_23andme_20210107	21_34615210_T_C	0.56912	1.301e-14	2337	2.82826840024045e-08	6.84239882219681e-09	0.757947224951654	0.18331060140949	0.0587421385137753	0.337098357034196
21_34089811_35134878	ENSG00000231355.1	AP000302.58	Prostate	COVID19_HGI_C2_ALL_eur_leave_23andme_20210107	21_34611571_C_G	0.857501	3.958e-09	2613	0.0155587510414922	0.00381066577873905	0.745187082286603	0.182459024723999	0.0529844761691661	0.538254922731738
21_34089811_35134878	ENSG00000231355.1	AP000302.58	Brain_Anterior_cingulate_cortex_BA24	COVID19_HGI_B2_ALL_leave_UKBB_23andme_20210107	21_34615210_T_C	0.439749	1.461e-15	2172	2.80336184337007e-09	5.51218894794858e-10	0.784716271069048	0.15423599268992	0.0610477328864504	0.243847422368916
21_34089811_35134878	ENSG00000231355.1	AP000302.58	Testis	COVID19_HGI_B2_ALL_leave_UKBB_23andme_20210107	21_34615210_T_C	0.729666	1.461e-15	2174	2.90663284565354e-09	4.95441614181585e-10	0.813623861437086	0.138636139480129	0.0477399956807124	0.224783198766972
21_34089811_35134878	ENSG00000231355.1	AP000302.58	Liver	COVID19_HGI_C2_ALL_eur_leave_23andme_20210107	21_34611571_C_G	0.848574	3.958e-09	2621	0.0157240402391049	0.00378992676767999	0.753103564294708	0.181472791225967	0.0459096774725398	0.603229754346476
21_34089811_35134878	ENSG00000231355.1	AP000302.58	Brain_Spinal_cord_cervical_c-1	COVID19_HGI_B2_ALL_eur_leave_ukbb_23andme_20210107	21_34615210_T_C	0.870933	6.72e-15	2476	9.11872452705147e-09	2.13237531357179e-09	0.764077619832576	0.178619029007913	0.0573033399084115	0.183982766186813
21_34089811_35134878	ENSG00000231355.1	AP000302.58	Brain_Nucleus_accumbens_basal_ganglia	COVID19_HGI_A2_ALL_eur_leave_ukbb_23andme_20210107	21_34620451_G_A	0.440595	4.159e-10	2664	0.000244753709946725	7.65355426279272e-05	0.71681817903552	0.224093374642897	0.0587671570690077	0.153678906062615
21_34089811_35134878	ENSG00000231355.1	AP000302.58	Brain_Hippocampus	COVID19_HGI_C2_ALL_leave_23andme_20210107	21_34611571_C_G	0.598947	3.657e-09	2512	0.0119278601822682	0.00270456597070245	0.757880971836257	0.171788963092296	0.0556976389184768	0.471741354065624
21_34089811_35134878	ENSG00000231355.1	AP000302.58	Brain_Frontal_Cortex_BA9	COVID19_HGI_B2_ALL_eur_leave_23andme_20210107	21_34615210_T_C	0.765557	7.437e-17	2485	1.54241253642588e-10	3.4692635578823e-11	0.772202151353011	0.173633011566323	0.0541648368917345	0.225433182589758
21_34089811_35134878	ENSG00000231355.1	AP000302.58	Brain_Substantia_nigra	COVID19_HGI_A2_ALL_leave_UKBB_23andme_20210107	21_34615210_T_C	0.556478	2.306e-12	2329	3.08969889001014e-06	7.0351077031374e-07	0.762923918587836	0.173650980244856	0.0634213079576483	0.29827858599501
21_34089811_35134878	ENSG00000231355.1	AP000302.58	Brain_Putamen_basal_ganglia	COVID19_HGI_B1_ALL_eur_leave_23andme_20210107	21_34603249_C_G	0.447585	4.743e-05	2474	0.590342025630116	0.134014303336312	0.209914512671522	0.0476348695092584	0.0180942888527917	0.0765933228403932
21_34089811_35134878	ENSG00000231355.1	AP000302.58	Brain_Hypothalamus	COVID19_HGI_C2_ALL_eur_leave_ukbb_23andme_20210107	21_34611571_C_G	0.543674	3.045e-07	2617	0.441363737153756	0.119308262195494	0.325903960298571	0.088072132939437	0.0253519074127412	0.660564897407134
21_34089811_35134878	ENSG00000231355.1	AP000302.58	Pituitary	COVID19_HGI_B1_ALL_leave_23andme_20210107	21_34603249_C_G	0.783762	7.499e-06	2360	0.387803505261389	0.0915723302256222	0.40057631543027	0.094562898443212	0.025484950639507	0.139959584323665
21_34089811_35134878	ENSG00000231355.1	AP000302.58	Brain_Caudate_basal_ganglia	COVID19_HGI_B1_ALL_leave_23andme_20210107	21_34603249_C_G	0.739967	7.499e-06	2360	0.394203971081831	0.0843941036224627	0.407192392690081	0.0871476992139333	0.0270618333916922	0.142891533686144
21_34089811_35134878	ENSG00000231355.1	AP000302.58	Brain_Nucleus_accumbens_basal_ganglia	COVID19_HGI_B1_ALL_eur_leave_23andme_20210107	21_34603249_C_G	0.440595	4.743e-05	2475	0.563432898369635	0.161553095929301	0.200354669164611	0.0574304586481588	0.0172288778882946	0.0750307091003916
21_34089811_35134878	ENSG00000231355.1	AP000302.58	Brain_Cortex	COVID19_HGI_C2_ALL_leave_23andme_20210107	21_34611571_C_G	0.415763	3.657e-09	2511	0.0118324830413343	0.00278811792760981	0.751820722952045	0.177096958125426	0.0564617179535856	0.480258988226257
21_34089811_35134878	ENSG00000231355.1	AP000302.58	Prostate	COVID19_HGI_A2_ALL_eur_leave_ukbb_23andme_20210107	21_34620451_G_A	0.982734	4.159e-10	2654	0.000259781929004332	6.46134013050601e-05	0.760831758680324	0.189185705295331	0.0496581406940352	0.155863816960737
21_34089811_35134878	ENSG00000231355.1	AP000302.58	Thyroid	COVID19_HGI_C2_ALL_leave_23andme_20210107	21_34611571_C_G	0.312197	3.657e-09	2513	0.0118015723221464	0.00297955746202574	0.749856868192451	0.18927119387954	0.0460908081438373	0.498021303348514
21_34089811_35134878	ENSG00000231355.1	AP000302.58	Thyroid	COVID19_HGI_A2_ALL_leave_23andme_20210107	21_34615210_T_C	0.335708	1.301e-14	2338	2.86951557343426e-08	6.74968060820763e-09	0.769001048717886	0.180834425029311	0.050164490807966	0.32896538304791
21_34089811_35134878	ENSG00000231355.1	AP000302.58	Testis	COVID19_HGI_C2_ALL_leave_23andme_20210107	21_34611571_C_G	0.560205	3.657e-09	2511	0.0123111355398094	0.00246755737204894	0.782233805826369	0.156739191017526	0.046248310244246	0.474924350935225
21_34089811_35134878	ENSG00000231355.1	AP000302.58	Brain_Cerebellum	COVID19_HGI_C2_ALL_eur_leave_23andme_20210107	21_34611571_C_G	0.271497	3.958e-09	2623	0.0154300944700739	0.00369852210953999	0.739025691727121	0.177076262706104	0.064769428987162	0.616804494184671
21_34089811_35134878	ENSG00000231355.1	AP000302.58	Brain_Nucleus_accumbens_basal_ganglia	COVID19_HGI_B2_ALL_eur_leave_23andme_20210107	21_34615210_T_C	0.467384	7.437e-17	2485	1.46207289227319e-10	4.22513881562841e-11	0.731980456710019	0.211473197230624	0.0565463458708974	0.224803707474844
21_34089811_35134878	ENSG00000231355.1	AP000302.58	Brain_Nucleus_accumbens_basal_ganglia	COVID19_HGI_B1_ALL_leave_23andme_20210107	21_34603249_C_G	0.440595	7.499e-06	2360	0.373551989008757	0.102999542294589	0.385851080329954	0.10635953461494	0.0312378537517595	0.139914002730272
21_34089811_35134878	ENSG00000231355.1	AP000302.58	Brain_Hypothalamus	COVID19_HGI_B1_ALL_eur_leave_23andme_20210107	21_34603249_C_G	0.543674	4.743e-05	2473	0.577168977114677	0.147891525647707	0.205222677211446	0.052568309186547	0.0171485108396235	0.0764906895539434
21_34089811_35134878	ENSG00000231355.1	AP000302.58	Brain_Frontal_Cortex_BA9	COVID19_HGI_A2_ALL_leave_23andme_20210107	21_34615210_T_C	0.765557	1.301e-14	2337	2.91665871712758e-08	6.09836245182434e-09	0.781634932734799	0.163374933904756	0.0549900980954956	0.338138136818244
21_34089811_35134878	ENSG00000231355.1	AP000302.58	Brain_Anterior_cingulate_cortex_BA24	COVID19_HGI_B1_ALL_eur_leave_23andme_20210107	21_34603249_C_G	0.513732	4.743e-05	2468	0.591638541609758	0.133488176830032	0.209872272886462	0.0473346697657735	0.0176663389079749	0.0749683418715551
21_34089811_35134878	ENSG00000231355.1	AP000302.58	Brain_Anterior_cingulate_cortex_BA24	COVID19_HGI_A2_ALL_eur_leave_23andme_20210107	21_34615210_T_C	0.439749	2.437e-12	2649	2.5799821846605e-06	6.22539515367374e-07	0.7566284063892	0.182510589484845	0.0608578016042559	0.181960448500069
21_34089811_35134878	ENSG00000231355.1	AP000302.58	Thyroid	COVID19_HGI_B2_ALL_leave_23andme_20210107	21_34615210_T_C	0.335708	4.108e-18	2360	1.13655114949335e-11	2.66118990707419e-12	0.770314812793166	0.180316821575658	0.0493683656171491	0.27359843397958
21_34089811_35134878	ENSG00000231355.1	AP000302.58	Brain_Hippocampus	COVID19_HGI_A2_ALL_leave_23andme_20210107	21_34615210_T_C	0.507157	1.301e-14	2338	2.9092702280212e-08	6.06049012392495e-09	0.779654892646039	0.162356995978558	0.0579880762222088	0.355046025971453
21_34089811_35134878	ENSG00000231355.1	AP000302.58	Pituitary	COVID19_HGI_C2_ALL_eur_leave_23andme_20210107	21_34611571_C_G	0.783762	3.958e-09	2622	0.0154555408551839	0.00403540763335566	0.740244384827329	0.193229140899899	0.0470355257842331	0.580143885786399
21_34089811_35134878	ENSG00000231355.1	AP000302.58	Brain_Hippocampus	COVID19_HGI_B1_ALL_leave_UKBB_23andme_20210107	21_34603249_C_G	0.598947	9.552e-06	2183	0.425807540957386	0.0827587715651219	0.387183996018693	0.0752229798830862	0.0290267115757123	0.154209602947691
21_34089811_35134878	ENSG00000231355.1	AP000302.58	Thyroid	COVID19_HGI_B2_ALL_eur_leave_23andme_20210107	21_34615210_T_C	0.335708	7.437e-17	2489	1.51797809060455e-10	3.75644510050147e-11	0.759969151954503	0.188012777796316	0.0520180700598184	0.208396773329579
21_34089811_35134878	ENSG00000231355.1	AP000302.58	Brain_Putamen_basal_ganglia	COVID19_HGI_A2_ALL_eur_leave_ukbb_23andme_20210107	21_34620451_G_A	0.328126	4.159e-10	2662	0.000256579851730732	6.24746910683398e-05	0.751453757285417	0.182906338935718	0.0653208492360663	0.164043948438055
21_34089811_35134878	ENSG00000231355.1	AP000302.58	Liver	COVID19_HGI_B1_ALL_eur_leave_23andme_20210107	21_34603249_C_G	0.848574	4.743e-05	2479	0.59091548566518	0.135349714065057	0.210188015551736	0.0481283322105928	0.0154184525074341	0.0689552212673696
21_34089811_35134878	ENSG00000231355.1	AP000302.58	Brain_Anterior_cingulate_cortex_BA24	COVID19_HGI_B2_ALL_leave_23andme_20210107	21_34615210_T_C	0.439749	4.108e-18	2356	1.14329031269252e-11	2.43616106940981e-12	0.77488238306087	0.165054455349357	0.0600631615759037	0.286774419518715
21_34089811_35134878	ENSG00000231355.1	AP000302.58	Brain_Caudate_basal_ganglia	COVID19_HGI_B2_ALL_eur_leave_23andme_20210107	21_34615210_T_C	0.67531	7.437e-17	2486	1.54617804788163e-10	3.49325615983614e-11	0.774087338343135	0.174837280240114	0.0510753812271998	0.229749360509339
21_34089811_35134878	ENSG00000231355.1	AP000302.58	Brain_Hippocampus	COVID19_HGI_C2_ALL_leave_UKBB_23andme_20210107	21_34611571_C_G	0.598947	2.496e-07	2444	0.382773345829601	0.0841388027866049	0.412111628050706	0.0905573385346043	0.0304188847984836	0.527422362905387
21_34089811_35134878	ENSG00000231355.1	AP000302.58	Brain_Caudate_basal_ganglia	COVID19_HGI_A2_ALL_leave_23andme_20210107	21_34615210_T_C	0.67531	1.301e-14	2337	2.92514369473944e-08	6.13493651535088e-09	0.783908820614129	0.164358338978465	0.0517328050210309	0.345577853566922
21_34089811_35134878	ENSG00000231355.1	AP000302.58	Brain_Cerebellar_Hemisphere	COVID19_HGI_B1_ALL_eur_leave_ukbb_23andme_20210107	21_34603249_C_G	0.347025	2.415e-05	2475	0.482402582890791	0.128939116920371	0.28687206566706	0.076651550159606	0.0251346843621713	0.112350078359759
21_34089811_35134878	ENSG00000231355.1	AP000302.58	Brain_Hippocampus	COVID19_HGI_C2_ALL_eur_leave_23andme_20210107	21_34611571_C_G	0.598947	3.958e-09	2618	0.0156230630176909	0.00370904413445879	0.748267621364355	0.177590100361736	0.0548101711217595	0.607903251993092
21_34089811_35134878	ENSG00000231355.1	AP000302.58	Prostate	COVID19_HGI_C2_ALL_leave_23andme_20210107	21_34611571_C_G	0.857501	3.657e-09	2509	0.0118786241496217	0.00278591005173551	0.754752255849956	0.176959460397017	0.0536237495516703	0.419391517011348
21_34089811_35134878	ENSG00000231355.1	AP000302.58	Liver	COVID19_HGI_B2_ALL_leave_23andme_20210107	21_34615210_T_C	0.959599	4.108e-18	2360	1.15595456178758e-11	2.49196993050321e-12	0.78346577033312	0.16884936401399	0.0476848656388401	0.277010090446597
21_34089811_35134878	ENSG00000231355.1	AP000302.58	Brain_Spinal_cord_cervical_c-1	COVID19_HGI_B1_ALL_leave_UKBB_23andme_20210107	21_34603249_C_G	0.816161	9.552e-06	2178	0.421826855924323	0.0863144286852396	0.383490296866148	0.0784400538459206	0.0299283646783696	0.148914659409026
21_34089811_35134878	ENSG00000231355.1	AP000302.58	Brain_Putamen_basal_ganglia	COVID19_HGI_B1_ALL_leave_23andme_20210107	21_34603249_C_G	0.447585	7.499e-06	2361	0.391501393371204	0.0840810570285046	0.404407229536276	0.0868195967893847	0.0331907232746303	0.141215639627115
21_34089811_35134878	ENSG00000231355.1	AP000302.58	Brain_Frontal_Cortex_BA9	COVID19_HGI_C2_ALL_leave_23andme_20210107	21_34611571_C_G	0.67038	3.657e-09	2512	0.0119467361130327	0.002706399810074	0.759080363203254	0.171906829675159	0.0543596711984806	0.466519956498907
21_34089811_35134878	ENSG00000231355.1	AP000302.58	Pituitary	COVID19_HGI_A2_ALL_leave_23andme_20210107	21_34615210_T_C	0.928752	1.301e-14	2337	2.88474981527935e-08	6.68835639202652e-09	0.773083670907982	0.179193439915548	0.0477228536406137	0.331445008498232
21_34089811_35134878	ENSG00000231355.1	AP000302.58	Brain_Substantia_nigra	COVID19_HGI_B2_ALL_leave_23andme_20210107	21_34615210_T_C	0.556478	4.108e-18	2347	1.12419506647228e-11	2.58408139869944e-12	0.761940289760501	0.175077060961513	0.0629826492641597	0.273575643095777
21_34089811_35134878	ENSG00000231355.1	AP000302.58	Brain_Spinal_cord_cervical_c-1	COVID19_HGI_B1_ALL_eur_leave_ukbb_23andme_20210107	21_34603249_C_G	0.816161	2.415e-05	2459	0.497035513172129	0.115638949258105	0.295268066696057	0.0686728917982212	0.0233845790754871	0.108988349436071
21_34089811_35134878	ENSG00000231355.1	AP000302.58	Adrenal_Gland	COVID19_HGI_A2_ALL_eur_leave_ukbb_23andme_20210107	21_34619445_A_G	0.100253	4.311e-10	2668	0.000243938677614873	6.76976163053003e-05	0.714431183494144	0.198181146987507	0.0870760332244282	0.182964701069564
21_34089811_35134878	ENSG00000231355.1	AP000302.58	Adrenal_Gland	COVID19_HGI_C2_ALL_leave_23andme_20210107	21_34611571_C_G	0.198201	3.657e-09	2513	0.0114218448744323	0.00298930537130459	0.725729470000326	0.189866661704762	0.0699927180491751	0.492587838736017
21_34089811_35134878	ENSG00000231355.1	AP000302.58	Brain_Cerebellum	COVID19_HGI_A2_ALL_leave_UKBB_23andme_20210107	21_34615210_T_C	0.325883	2.306e-12	2339	3.10990456114536e-06	6.56585382979547e-07	0.76791320438491	0.162057324341747	0.0700257047833996	0.279498616476262
21_34089811_35134878	ENSG00000231355.1	AP000302.58	Brain_Putamen_basal_ganglia	COVID19_HGI_C2_ALL_leave_UKBB_23andme_20210107	21_34611571_C_G	0.447585	2.496e-07	2445	0.381084496706447	0.0845068385479211	0.410294989911867	0.0909512065342836	0.0331624682994811	0.51900810454918
21_34089811_35134878	ENSG00000231355.1	AP000302.58	Pituitary	COVID19_HGI_A2_ALL_eur_leave_23andme_20210107	21_34615210_T_C	0.928752	2.437e-12	2663	2.56970701481072e-06	6.81160579850753e-07	0.753615019792963	0.199716514364556	0.0466652149748867	0.177762397801051
21_34089811_35134878	ENSG00000231355.1	AP000302.58	Brain_Substantia_nigra	COVID19_HGI_A2_ALL_leave_23andme_20210107	21_34615210_T_C	0.556478	1.301e-14	2327	2.84734882815253e-08	6.47736699098638e-09	0.763060585967819	0.173523445036469	0.063415934044857	0.333014858213483
21_34089811_35134878	ENSG00000231355.1	AP000302.58	Brain_Spinal_cord_cervical_c-1	COVID19_HGI_A2_ALL_eur_leave_23andme_20210107	21_34615210_T_C	0.870933	2.437e-12	2641	2.57404274069131e-06	6.42616811102701e-07	0.754886551633531	0.188402785042093	0.0567074466648252	0.180990772469445
21_34089811_35134878	ENSG00000231355.1	AP000302.58	Testis	COVID19_HGI_C2_ALL_eur_leave_23andme_20210107	21_34611571_C_G	0.560205	3.958e-09	2622	0.0161174075932308	0.00340490952855419	0.771944608205123	0.163032931471171	0.0455001432019216	0.611865357984379
21_34089811_35134878	ENSG00000231355.1	AP000302.58	Brain_Hippocampus	COVID19_HGI_B2_ALL_leave_23andme_20210107	21_34615210_T_C	0.507157	4.108e-18	2360	1.14798864779017e-11	2.4167109442692e-12	0.778066751070001	0.163738061535407	0.0581951873806962	0.288486281988074
21_34089811_35134878	ENSG00000231355.1	AP000302.58	Pituitary	COVID19_HGI_C2_ALL_leave_23andme_20210107	21_34611571_C_G	0.783762	3.657e-09	2511	0.0118146037898611	0.00295232726880749	0.750684698355898	0.187540061443851	0.0470083091415821	0.45832210272408
21_34089811_35134878	ENSG00000231355.1	AP000302.58	Testis	COVID19_HGI_A2_ALL_leave_23andme_20210107	21_34615210_T_C	0.729666	1.301e-14	2338	3.00606355497092e-08	5.5098095310767e-09	0.805594521837229	0.147610508160908	0.046794934431418	0.325614348333737
21_34089811_35134878	ENSG00000231355.1	AP000302.58	Brain_Hippocampus	COVID19_HGI_A2_ALL_eur_leave_23andme_20210107	21_34615210_T_C	0.507157	2.437e-12	2660	2.59219423084251e-06	6.26050986153408e-07	0.760209819574448	0.183545010441065	0.0562419517392709	0.192028760030672
21_34089811_35134878	ENSG00000231355.1	AP000302.58	Pituitary	COVID19_HGI_B2_ALL_eur_leave_23andme_20210107	21_34615210_T_C	0.928752	7.437e-17	2487	1.52566759423308e-10	3.78642691238711e-11	0.763818868618861	0.189519160313061	0.0466619708776471	0.222622101243702
21_34089811_35134878	ENSG00000231355.1	AP000302.58	Brain_Amygdala	COVID19_HGI_C2_ALL_eur_leave_ukbb_23andme_20210107	21_34611571_C_G	0.010022	3.045e-07	2603	0.404603925446941	0.11026954568229	0.298726609721938	0.0813089672554301	0.105090951893402	0.683532369654593
21_34089811_35134878	ENSG00000231355.1	AP000302.58	Liver	COVID19_HGI_B1_ALL_leave_23andme_20210107	21_34603249_C_G	0.848574	7.499e-06	2360	0.393588243457163	0.0853124929756648	0.40654702266772	0.088094924844569	0.0264573160548836	0.136494885220034
6_32555355_33555355	ENSG00000231389.3	HLA-DPA1	Brain_Cortex	COVID19_HGI_B2_ALL_leave_23andme_20210107	6_33055355_A_G	0.0742468	1.678e-05	8333	0.322282109568707	0.593279623725729	0.0257879411611122	0.0474610705275701	0.0111892550168813	0.065467600427318
6_32555355_33555355	ENSG00000231389.3	HLA-DPA1	Cells_Transformed_fibroblasts	COVID19_HGI_A2_ALL_leave_UKBB_23andme_20210107	6_33076268_T_C	1.34594e-24	0.1235	8582	1.36785951875845e-15	0.210953626428927	5.11244283130523e-15	0.788449050015447	0.000597323555623076	0.611526362075521
6_32555355_33555355	ENSG00000231389.3	HLA-DPA1	Artery_Aorta	COVID19_HGI_B2_ALL_eur_leave_23andme_20210107	6_33043930_A_G	5.44373e-09	0.02304	8330	0.00203878643510244	0.925536769081634	0.000141721642630439	0.0643286478224375	0.00795407501819559	0.022303918041215
6_32555355_33555355	ENSG00000231389.3	HLA-DPA1	Pancreas	COVID19_HGI_A2_ALL_leave_UKBB_23andme_20210107	6_33055355_A_G	0.0481664	1.196e-07	8582	0.0734101487125096	0.126756919266991	0.274374073787174	0.473708525732295	0.0517503325010303	0.955977535970881
6_32555355_33555355	ENSG00000231389.3	HLA-DPA1	Esophagus_Muscularis	COVID19_HGI_A2_ALL_leave_23andme_20210107	6_33055355_A_G	1.48214e-06	2.608e-08	8540	3.04198281182945e-07	0.0805636942262783	3.46753793611672e-06	0.91833961866584	0.00109291537166505	0.241482958489708
6_32555355_33555355	ENSG00000231389.3	HLA-DPA1	Brain_Putamen_basal_ganglia	COVID19_HGI_C2_ALL_leave_UKBB_23andme_20210107	6_33055355_A_G	0.0663817	0.0001461	8489	0.454870157767593	0.472263302789279	0.033235768738007	0.0345014956307771	0.00512927507434411	0.0250556296691909
6_32555355_33555355	ENSG00000231389.3	HLA-DPA1	Brain_Frontal_Cortex_BA9	COVID19_HGI_A2_ALL_eur_leave_ukbb_23andme_20210107	6_33055355_A_G	0.580784	4.588e-07	9122	0.203223120666324	0.193406115265712	0.295520022124682	0.281217840044743	0.0266329018985391	0.630662591996157
6_32555355_33555355	ENSG00000231389.3	HLA-DPA1	Pancreas	COVID19_HGI_C2_ALL_eur_leave_23andme_20210107	6_33035285_G_A	0.000860617	0.0002132	8887	0.299539812884153	0.525868320360891	0.0490585537383561	0.0860871324712928	0.039446180545307	0.017664149134576
6_32555355_33555355	ENSG00000231389.3	HLA-DPA1	Uterus	COVID19_HGI_B1_ALL_leave_UKBB_23andme_20210107	6_33050353_C_T	0.491693	0.0006852	7374	0.427428518083672	0.401746415611505	0.0824064782801048	0.0774440989829598	0.0109744890417581	0.0146438495823411
6_32555355_33555355	ENSG00000231389.3	HLA-DPA1	Whole_Blood	COVID19_HGI_B1_ALL_eur_leave_ukbb_23andme_20210107	6_32988588_A_G	3.70664e-07	0.2295	8062	0.237179038415301	0.523219987651991	0.0704287992263511	0.155353011344788	0.0138191633615687	0.125571686434063
6_32555355_33555355	ENSG00000231389.3	HLA-DPA1	Esophagus_Mucosa	COVID19_HGI_B1_ALL_leave_UKBB_23andme_20210107	6_33031315_T_C	1.12943e-13	0.04263	7381	3.10083072836354e-07	0.802699536883281	5.98795636568572e-08	0.154965475310235	0.0423346178438478	0.0241481046919015
6_32555355_33555355	ENSG00000231389.3	HLA-DPA1	Skin_Not_Sun_Exposed_Suprapubic	COVID19_HGI_C2_ALL_leave_23andme_20210107	6_33033738_C_T	1.15249e-18	0.0002153	8681	1.49486775360661e-10	0.62515954221749	4.33622894021029e-11	0.181149099177524	0.193691358412136	0.163162674869566
6_32555355_33555355	ENSG00000231389.3	HLA-DPA1	Vagina	COVID19_HGI_A2_ALL_eur_leave_ukbb_23andme_20210107	6_33055355_A_G	0.0174501	4.588e-07	9099	0.164321936894351	0.225285795791236	0.238842507636182	0.327409548678919	0.0441402109993117	0.834798348280935
6_32555355_33555355	ENSG00000231389.3	HLA-DPA1	Brain_Hippocampus	COVID19_HGI_B1_ALL_eur_leave_ukbb_23andme_20210107	6_32719414_C_A	0.241564	0.0009173	8057	0.415814531396099	0.344281920309604	0.123280882005144	0.102058296459946	0.0145643698292076	0.0125526585464477
6_32555355_33555355	ENSG00000231389.3	HLA-DPA1	Esophagus_Muscularis	COVID19_HGI_B2_ALL_eur_leave_23andme_20210107	6_33029729_G_A	2.78861e-12	0.0354	8330	3.56782705668593e-06	0.927540290184634	2.48009454246466e-07	0.0644678841401912	0.00798800983866475	0.0138857636100939
6_32555355_33555355	ENSG00000231389.3	HLA-DPA1	Skin_Sun_Exposed_Lower_leg	COVID19_HGI_B2_ALL_leave_UKBB_23andme_20210107	6_33031103_A_G	1.03436e-33	0.0009965	7823	7.56379562046235e-22	0.672761263731006	2.4657060558721e-22	0.219204015124578	0.108034721144412	0.29525522041432
6_32555355_33555355	ENSG00000231389.3	HLA-DPA1	Brain_Anterior_cingulate_cortex_BA24	COVID19_HGI_B2_ALL_eur_leave_23andme_20210107	6_32626697_G_A	0.697267	0.0001956	8310	0.450770819187546	0.481015039065279	0.0312787112280528	0.0333737774799396	0.00356165303918246	0.0414373519345058
6_32555355_33555355	ENSG00000231389.3	HLA-DPA1	Colon_Transverse	COVID19_HGI_B2_ALL_leave_UKBB_23andme_20210107	6_33055355_A_G	0.000757553	1.358e-06	7823	0.330706946217018	0.344348554435312	0.107806471898883	0.112148481939757	0.10498954550903	0.835400029967706
6_32555355_33555355	ENSG00000231389.3	HLA-DPA1	Brain_Anterior_cingulate_cortex_BA24	COVID19_HGI_B2_ALL_eur_leave_ukbb_23andme_20210107	6_33055355_A_G	0.020349	1.71e-05	8316	0.414859828384612	0.442991590634422	0.0635035301707466	0.0677988763305386	0.0108461744796807	0.144815033672275
6_32555355_33555355	ENSG00000231389.3	HLA-DPA1	Brain_Cerebellar_Hemisphere	COVID19_HGI_A2_ALL_leave_UKBB_23andme_20210107	6_33055355_A_G	9.732e-06	1.196e-07	8576	1.99890968147672e-05	0.210696512804791	7.47065994431021e-05	0.787448524857676	0.00176026664127409	0.142361808641011
6_32555355_33555355	ENSG00000231389.3	HLA-DPA1	Brain_Spinal_cord_cervical_c-1	COVID19_HGI_B2_ALL_leave_23andme_20210107	6_33055355_A_G	0.0458491	1.678e-05	8332	0.473483962183222	0.446059796557717	0.0378949495276881	0.0356932080053232	0.00686808372604978	0.155163747042218
6_32555355_33555355	ENSG00000231389.3	HLA-DPA1	Esophagus_Muscularis	COVID19_HGI_B2_ALL_leave_UKBB_23andme_20210107	6_33034177_A_G	2.94576e-12	0.0003265	7823	2.53452551338343e-06	0.643870662302697	8.26224718474062e-07	0.20974768427867	0.146378292668402	0.0407427501721497
6_32555355_33555355	ENSG00000231389.3	HLA-DPA1	Nerve_Tibial	COVID19_HGI_A2_ALL_leave_UKBB_23andme_20210107	6_33039767_A_G	1.19005e-21	0.00454	8582	1.1282676789859e-14	0.210769358139922	4.21695644042481e-14	0.787759464286975	0.00147117757304849	0.0345485733378606
6_32555355_33555355	ENSG00000231389.3	HLA-DPA1	Colon_Sigmoid	COVID19_HGI_A2_ALL_leave_UKBB_23andme_20210107	6_33055355_A_G	0.000592133	1.196e-07	8582	0.0494154138641594	0.116667941873842	0.184692561554206	0.43583883714745	0.213385245560342	0.991160796328725
6_32555355_33555355	ENSG00000231389.3	HLA-DPA1	Brain_Amygdala	COVID19_HGI_A2_ALL_leave_UKBB_23andme_20210107	6_33055355_A_G	0.0116952	1.196e-07	8567	0.0999492588317763	0.0954800280154134	0.373545884880716	0.356768525427859	0.0742563028442355	0.966193386266608
6_32555355_33555355	ENSG00000231389.3	HLA-DPA1	Artery_Tibial	COVID19_HGI_B2_ALL_leave_23andme_20210107	6_33036505_G_C	4.10873e-17	0.002395	8342	2.11693831650477e-10	0.886762607712974	1.6951218233843e-11	0.0709645503981066	0.0422728416602737	0.0193127778669497
6_32555355_33555355	ENSG00000231389.3	HLA-DPA1	Skin_Sun_Exposed_Lower_leg	COVID19_HGI_A2_ALL_eur_leave_23andme_20210107	6_33031103_A_G	1.03436e-33	0.07013	9102	2.43710511046794e-22	0.228390708213937	8.2155664637032e-22	0.769911357914415	0.0016979338716503	0.164775109606153
6_32555355_33555355	ENSG00000231389.3	HLA-DPA1	Skin_Not_Sun_Exposed_Suprapubic	COVID19_HGI_C2_ALL_eur_leave_ukbb_23andme_20210107	6_33033738_C_T	1.15249e-18	0.001741	8889	2.17437974901732e-10	0.910336376340568	1.50491490712424e-11	0.0629788129122967	0.0266848105146471	0.311338364478106
6_32555355_33555355	ENSG00000231389.3	HLA-DPA1	Stomach	COVID19_HGI_A2_ALL_eur_leave_ukbb_23andme_20210107	6_33055355_A_G	0.00817222	4.588e-07	9127	0.0249175742105969	0.376357052896773	0.0362370494033663	0.54731214404283	0.0151761794464335	0.730407148805495
6_32555355_33555355	ENSG00000231389.3	HLA-DPA1	Spleen	COVID19_HGI_A2_ALL_leave_23andme_20210107	6_33055355_A_G	0.170265	2.608e-08	8539	0.0300743167280662	0.0474402011199616	0.342815101795072	0.540728701462305	0.0389416788945949	0.984764826736578
6_32555355_33555355	ENSG00000231389.3	HLA-DPA1	Heart_Atrial_Appendage	COVID19_HGI_C2_ALL_eur_leave_23andme_20210107	6_33039589_A_AGG	2.2153e-06	0.0001661	8887	0.0200602973786255	0.739651333086077	0.00328547036028667	0.121023926679658	0.115978972495352	0.0272420764278842
6_32555355_33555355	ENSG00000231389.3	HLA-DPA1	Adipose_Visceral_Omentum	COVID19_HGI_B2_ALL_eur_leave_ukbb_23andme_20210107	6_33055355_A_G	1.71021e-05	1.71e-05	8336	0.00446280313480091	0.801839961245918	0.000684146798302129	0.122851739004538	0.0701613498164405	0.0218045775628015
6_32555355_33555355	ENSG00000231389.3	HLA-DPA1	Brain_Amygdala	COVID19_HGI_B2_ALL_leave_23andme_20210107	6_33055355_A_G	0.0116952	1.678e-05	8320	0.475090455432938	0.44443862879733	0.0379259275162189	0.0354719542299846	0.00707303402352819	0.213476837865066
6_32555355_33555355	ENSG00000231389.3	HLA-DPA1	Cells_EBV-transformed_lymphocytes	COVID19_HGI_A2_ALL_leave_23andme_20210107	6_33055355_A_G	0.0262735	2.608e-08	8540	0.0182513130420975	0.0589696564115857	0.208045621136675	0.672148987113797	0.0425844222958448	0.984569890846287
6_32555355_33555355	ENSG00000231389.3	HLA-DPA1	Nerve_Tibial	COVID19_HGI_A2_ALL_leave_23andme_20210107	6_33039767_A_G	1.19005e-21	0.001947	8540	4.33806127129349e-15	0.0805932130704708	4.94492998741252e-14	0.918676464791033	0.000730322138443559	0.0410501447325884
6_32555355_33555355	ENSG00000231389.3	HLA-DPA1	Brain_Caudate_basal_ganglia	COVID19_HGI_B2_ALL_eur_leave_23andme_20210107	6_32626697_G_A	0.366528	0.0001956	8327	0.345799605344617	0.584673756806822	0.024028678184969	0.0406225206840063	0.00487543897958591	0.023919420379455
6_32555355_33555355	ENSG00000231389.3	HLA-DPA1	Muscle_Skeletal	COVID19_HGI_C2_ALL_eur_leave_ukbb_23andme_20210107	6_33029491_G_A	4.39011e-16	0.001718	8889	3.5784253401494e-10	0.89297618648155	2.4766720904459e-11	0.0617587125786119	0.0452651005572277	0.0207197870540069
6_32555355_33555355	ENSG00000231389.3	HLA-DPA1	Pituitary	COVID19_HGI_C2_ALL_eur_leave_23andme_20210107	6_33035285_G_A	0.00252017	0.0002132	8887	0.335317919196466	0.508377844472224	0.0549182828150316	0.0832438508935334	0.0181421026227451	0.0150190145918717
6_32555355_33555355	ENSG00000231389.3	HLA-DPA1	Brain_Frontal_Cortex_BA9	COVID19_HGI_B1_ALL_eur_leave_23andme_20210107	6_33050353_C_T	0.51664	0.0008479	8053	0.469650590966288	0.386407441041315	0.0748279190371083	0.0615574989822391	0.00755654997304961	0.0185582381254854
6_32555355_33555355	ENSG00000231389.3	HLA-DPA1	Colon_Sigmoid	COVID19_HGI_B2_ALL_leave_UKBB_23andme_20210107	6_33055355_A_G	0.000592133	1.358e-06	7823	0.210368637713561	0.463107192580138	0.0685776361503781	0.150860267501891	0.107086266054033	0.476351989530933
6_32555355_33555355	ENSG00000231389.3	HLA-DPA1	Cells_Transformed_fibroblasts	COVID19_HGI_B1_ALL_leave_UKBB_23andme_20210107	6_33066594_A_G	6.06061e-25	0.2383	7381	5.36391499439147e-15	0.827107403411609	1.03581561682389e-15	0.159707982880594	0.013184613707787	0.637236434014251
6_32555355_33555355	ENSG00000231389.3	HLA-DPA1	Spleen	COVID19_HGI_C2_ALL_leave_UKBB_23andme_20210107	6_33055355_A_G	0.170265	0.0001461	8487	0.359864255190943	0.566830584221057	0.0262913474361613	0.0414065074354119	0.00560730571642674	0.0141253514510865
6_32555355_33555355	ENSG00000231389.3	HLA-DPA1	Vagina	COVID19_HGI_C2_ALL_eur_leave_ukbb_23andme_20210107	6_33039589_A_AGG	0.000454639	0.0002819	8865	0.395271621119309	0.531476437028066	0.0272720027634042	0.0366602160718091	0.00931972301741186	0.0520368425547304
6_32555355_33555355	ENSG00000231389.3	HLA-DPA1	Minor_Salivary_Gland	COVID19_HGI_B2_ALL_eur_leave_ukbb_23andme_20210107	6_33055355_A_G	0.00633341	1.71e-05	8239	0.387626335859109	0.462771892222402	0.0588976084823446	0.0702951376832706	0.020409025752874	0.0983712716154886
6_32555355_33555355	ENSG00000231389.3	HLA-DPA1	Brain_Cerebellum	COVID19_HGI_B2_ALL_leave_UKBB_23andme_20210107	6_33030730_G_A	1.61952e-23	0.000813	7823	9.41504585178245e-11	0.684995843192268	3.06919128145802e-11	0.223208579466913	0.0917955772159778	0.0185659936623325
6_32555355_33555355	ENSG00000231389.3	HLA-DPA1	Artery_Coronary	COVID19_HGI_B1_ALL_leave_23andme_20210107	6_33025953_A_G	1.16907e-05	0.05937	8141	0.116593828976569	0.753496278293151	0.0163056777406587	0.105368417499511	0.00823579749010921	0.0154249190912741
6_32555355_33555355	ENSG00000231389.3	HLA-DPA1	Heart_Atrial_Appendage	COVID19_HGI_B1_ALL_leave_UKBB_23andme_20210107	6_33045272_C_A	5.09128e-07	0.06482	7381	0.0241481282161626	0.780559211469028	0.00466319998536899	0.150692395931323	0.0399370643981167	0.0133695727988182
6_32555355_33555355	ENSG00000231389.3	HLA-DPA1	Esophagus_Mucosa	COVID19_HGI_B1_ALL_eur_leave_23andme_20210107	6_33031315_T_C	1.12943e-13	0.7984	8059	3.10288462766116e-07	0.855006844578083	4.94737026100405e-08	0.136317225757888	0.00867556990186286	0.0158682487366987
6_32555355_33555355	ENSG00000231389.3	HLA-DPA1	Pancreas	COVID19_HGI_B2_ALL_eur_leave_ukbb_23andme_20210107	6_33055355_A_G	0.0481664	1.71e-05	8336	0.315677172084944	0.531058855703872	0.0483932452441954	0.0813877298360346	0.0234829971309542	0.0498050837853779
6_32555355_33555355	ENSG00000231389.3	HLA-DPA1	Brain_Cerebellum	COVID19_HGI_C2_ALL_eur_leave_ukbb_23andme_20210107	6_33033170_T_C	6.01076e-23	0.001452	8889	1.16226863688364e-10	0.894659464675348	8.04420386328395e-12	0.0618770159093002	0.0434635192910792	0.014957671815997
6_32555355_33555355	ENSG00000231389.3	HLA-DPA1	Heart_Left_Ventricle	COVID19_HGI_B2_ALL_eur_leave_ukbb_23andme_20210107	6_33055355_A_G	0.000121837	1.71e-05	8336	0.133008799491872	0.686510301128605	0.020390221475103	0.105186983597573	0.0549036943068462	0.246662628117748
6_32555355_33555355	ENSG00000231389.3	HLA-DPA1	Brain_Cerebellar_Hemisphere	COVID19_HGI_B2_ALL_eur_leave_ukbb_23andme_20210107	6_33039767_A_G	2.98948e-13	0.0007822	8330	7.86690803276277e-05	0.806319565202171	1.20554278143038e-05	0.123492136445839	0.0700975738438475	0.0188431056456307
6_32555355_33555355	ENSG00000231389.3	HLA-DPA1	Lung	COVID19_HGI_B2_ALL_eur_leave_ukbb_23andme_20210107	6_33031103_A_G	1.13441e-12	0.003288	8336	1.37336472435882e-06	0.807954247766824	2.10536528430822e-07	0.123790966012139	0.0682532023197837	0.0199682473280275
6_32555355_33555355	ENSG00000231389.3	HLA-DPA1	Thyroid	COVID19_HGI_B1_ALL_eur_leave_ukbb_23andme_20210107	6_33034177_A_G	2.7108e-15	0.01213	8062	4.62454323543512e-09	0.698717609304593	1.3732285501206e-09	0.207385830788027	0.0938965539096099	0.01947744368384
6_32555355_33555355	ENSG00000231389.3	HLA-DPA1	Skin_Sun_Exposed_Lower_leg	COVID19_HGI_B2_ALL_eur_leave_ukbb_23andme_20210107	6_33031103_A_G	1.03436e-33	0.003288	8336	8.8346998480054e-22	0.808447748221169	1.35435766095984e-22	0.123867187668014	0.0676850641108151	0.201622751595182
6_32555355_33555355	ENSG00000231389.3	HLA-DPA1	Heart_Atrial_Appendage	COVID19_HGI_C2_ALL_eur_leave_ukbb_23andme_20210107	6_33039589_A_AGG	2.2153e-06	0.0002819	8889	0.0236827361624796	0.87321988917982	0.00163911123199676	0.0603955573930088	0.0410627060326954	0.0643774823101639
6_32555355_33555355	ENSG00000231389.3	HLA-DPA1	Muscle_Skeletal	COVID19_HGI_B2_ALL_eur_leave_ukbb_23andme_20210107	6_33029326_T_A	1.74082e-16	0.003077	8336	3.32551377814976e-10	0.81297120085752	5.09800574954618e-11	0.124565854141864	0.0624629446170837	0.0185756050647439
6_32555355_33555355	ENSG00000231389.3	HLA-DPA1	Testis	COVID19_HGI_A2_ALL_eur_leave_ukbb_23andme_20210107	6_33039767_A_G	1.0848e-10	0.01181	9127	3.3834480072193e-05	0.406311628149476	4.92046984811167e-05	0.590886844756695	0.00271848791527627	0.0416288400261301
6_32555355_33555355	ENSG00000231389.3	HLA-DPA1	Cells_EBV-transformed_lymphocytes	COVID19_HGI_B1_ALL_eur_leave_ukbb_23andme_20210107	6_33031934_C_T	5.32797e-06	0.01739	8045	0.180560904123554	0.546556930421718	0.0535115253310382	0.161921663661914	0.057448976461776	0.00590660983809173
6_32555355_33555355	ENSG00000231389.3	HLA-DPA1	Liver	COVID19_HGI_B1_ALL_leave_23andme_20210107	6_33050353_C_T	0.0637004	0.0007033	8145	0.486412414631803	0.385009009959159	0.0681213113564699	0.0539133764382829	0.00654388761428594	0.0322347074951241
6_32555355_33555355	ENSG00000231389.3	HLA-DPA1	Liver	COVID19_HGI_A2_ALL_leave_23andme_20210107	6_33055355_A_G	0.687354	2.608e-08	8540	0.0420194424254691	0.0357300733090629	0.478977100390517	0.407248935142791	0.0360244487321596	0.982291238969062
6_32555355_33555355	ENSG00000231389.3	HLA-DPA1	Artery_Coronary	COVID19_HGI_B2_ALL_leave_23andme_20210107	6_33055355_A_G	0.00115377	1.678e-05	8340	0.115802892361643	0.777836189867016	0.00927144797058961	0.0622405192801124	0.0348489505206395	0.0371569343740218
6_32555355_33555355	ENSG00000231389.3	HLA-DPA1	Brain_Cortex	COVID19_HGI_A2_ALL_leave_23andme_20210107	6_33055355_A_G	0.0742468	2.608e-08	8538	0.0269194210210442	0.0500640919946684	0.30685216186065	0.570630739434635	0.0455335856890019	0.988288779999928
6_32555355_33555355	ENSG00000231389.3	HLA-DPA1	Whole_Blood	COVID19_HGI_B2_ALL_eur_leave_23andme_20210107	6_32994941_ATTCTT_A	8.33282e-07	0.005298	8330	0.268353202765157	0.655252478886659	0.0186539678929669	0.0455361946596098	0.0122041557956066	0.240167581753628
6_32555355_33555355	ENSG00000231389.3	HLA-DPA1	Brain_Substantia_nigra	COVID19_HGI_A2_ALL_eur_leave_ukbb_23andme_20210107	6_33055355_A_G	0.368902	4.588e-07	9115	0.208901574749435	0.186749404895116	0.303777676975247	0.271535697475869	0.0290356459043325	0.659962760901965
6_32555355_33555355	ENSG00000231389.3	HLA-DPA1	Colon_Transverse	COVID19_HGI_A2_ALL_leave_UKBB_23andme_20210107	6_33055355_A_G	0.000757553	1.196e-07	8582	0.0676514730838543	0.0761712070802367	0.252850737851147	0.28437471458651	0.318951867398253	0.992920860806677
6_32555355_33555355	ENSG00000231389.3	HLA-DPA1	Artery_Coronary	COVID19_HGI_C2_ALL_eur_leave_ukbb_23andme_20210107	6_33039589_A_AGG	5.26328e-06	0.0002819	8884	0.116017354995092	0.78787357665818	0.00802721534291309	0.0544791972878261	0.0336026557159885	0.0736538119339823
6_32555355_33555355	ENSG00000231389.3	HLA-DPA1	Brain_Caudate_basal_ganglia	COVID19_HGI_C2_ALL_leave_UKBB_23andme_20210107	6_33038053_C_T	0.000133618	0.000338	8486	0.331182164444694	0.570703651174316	0.0241928435758426	0.0416576146650261	0.0322637261401215	0.0236993170198348
6_32555355_33555355	ENSG00000231389.3	HLA-DPA1	Pituitary	COVID19_HGI_A2_ALL_eur_leave_ukbb_23andme_20210107	6_33055355_A_G	0.0126371	4.588e-07	9127	0.152939393679515	0.235576263875666	0.222416207839709	0.342546567156755	0.0465215674483559	0.831572529461123
6_32555355_33555355	ENSG00000231389.3	HLA-DPA1	Artery_Tibial	COVID19_HGI_A2_ALL_leave_23andme_20210107	6_33029148_T_C	6.01741e-18	0.04472	8540	1.92093036744573e-11	0.0805896175090999	2.18965698815071e-10	0.918635434577394	0.000774947675331657	0.0422200301339065
6_32555355_33555355	ENSG00000231389.3	HLA-DPA1	Brain_Cerebellum	COVID19_HGI_A2_ALL_leave_UKBB_23andme_20210107	6_33039767_A_G	6.39015e-22	0.00454	8582	2.7250462165838e-11	0.210814214333722	1.01849954647349e-10	0.787927329258582	0.00125845627859535	0.0150364501841448
6_32555355_33555355	ENSG00000231389.3	HLA-DPA1	Ovary	COVID19_HGI_B1_ALL_leave_UKBB_23andme_20210107	6_33050353_C_T	0.182362	0.0006852	7379	0.466045090709692	0.364169193762169	0.0899811955103304	0.0703021049292856	0.00950241508852378	0.0200052607619737
6_32555355_33555355	ENSG00000231389.3	HLA-DPA1	Cells_EBV-transformed_lymphocytes	COVID19_HGI_C2_ALL_eur_leave_ukbb_23andme_20210107	6_33039589_A_AGG	8.44894e-06	0.0002819	8875	0.213418292132386	0.696969347328033	0.0147573231443348	0.0481669403752561	0.0266880970199897	0.059875850338766
6_32555355_33555355	ENSG00000231389.3	HLA-DPA1	Esophagus_Gastroesophageal_Junction	COVID19_HGI_A2_ALL_leave_UKBB_23andme_20210107	6_33055355_A_G	1.18586e-05	1.196e-07	8582	0.00223118335425788	0.188814233851828	0.00833915850887723	0.705607561052861	0.0950078632321756	0.983564965065781
6_32555355_33555355	ENSG00000231389.3	HLA-DPA1	Brain_Putamen_basal_ganglia	COVID19_HGI_C2_ALL_eur_leave_ukbb_23andme_20210107	6_32660689_A_G	0.137995	5.488e-05	8886	0.449169314350901	0.482290282292162	0.0310833023826207	0.0333712454543463	0.00408585551996959	0.0392927260694053
6_32555355_33555355	ENSG00000231389.3	HLA-DPA1	Lung	COVID19_HGI_B2_ALL_leave_UKBB_23andme_20210107	6_33031103_A_G	1.13441e-12	0.0009965	7823	1.17050524764561e-06	0.671851246473997	3.81570579424701e-07	0.218906154159129	0.109241047291048	0.0290298755491196
6_32555355_33555355	ENSG00000231389.3	HLA-DPA1	Colon_Sigmoid	COVID19_HGI_B2_ALL_eur_leave_23andme_20210107	6_33055355_A_G	0.000592133	0.001054	8330	0.281790501189416	0.648290541511454	0.0195880313987925	0.0450591836921167	0.00527174220822078	0.0224985243240489
6_32555355_33555355	ENSG00000231389.3	HLA-DPA1	Brain_Caudate_basal_ganglia	COVID19_HGI_B1_ALL_leave_UKBB_23andme_20210107	6_33030441_C_A	2.11987e-05	0.03584	7378	0.32537600687773	0.496090059067388	0.0628182470471513	0.0957569492991576	0.0199587377085731	0.0115391558775569
6_32555355_33555355	ENSG00000231389.3	HLA-DPA1	Brain_Cerebellum	COVID19_HGI_B1_ALL_eur_leave_23andme_20210107	6_33037878_G_A	3.45684e-24	0.4785	8059	1.19760864997486e-10	0.85481456602525	1.90951779720953e-11	0.136286344534183	0.00889908930171047	0.014348207376321
6_32555355_33555355	ENSG00000231389.3	HLA-DPA1	Adrenal_Gland	COVID19_HGI_C2_ALL_eur_leave_23andme_20210107	6_32661960_A_T	0.026808	2.286e-05	8881	0.42346922023046	0.42514242925621	0.0693163180878881	0.0695777059788867	0.012494326446555	0.0640023583390893
6_32555355_33555355	ENSG00000231389.3	HLA-DPA1	Brain_Substantia_nigra	COVID19_HGI_B1_ALL_eur_leave_23andme_20210107	6_33050353_C_T	0.804567	0.0008479	8050	0.47883050514043	0.37746298707948	0.0762045387628932	0.0600647438946241	0.00743722512257272	0.018802066687816
6_32555355_33555355	ENSG00000231389.3	HLA-DPA1	Liver	COVID19_HGI_B2_ALL_leave_23andme_20210107	6_33055355_A_G	0.687354	1.678e-05	8342	0.506729520582869	0.415789588479411	0.0405759705984872	0.0332904120522568	0.00361450828697613	0.160529815253535
6_32555355_33555355	ENSG00000231389.3	HLA-DPA1	Muscle_Skeletal	COVID19_HGI_B1_ALL_eur_leave_23andme_20210107	6_33029326_T_A	1.74082e-16	0.8114	8059	3.68980829592953e-10	0.854792789836086	5.88318613890831e-11	0.136282847173377	0.00892436256272426	0.0113907350682265
6_32555355_33555355	ENSG00000231389.3	HLA-DPA1	Whole_Blood	COVID19_HGI_A2_ALL_eur_leave_ukbb_23andme_20210107	6_33055355_A_G	0.75202	4.588e-07	9127	0.113448623695649	0.289040081364741	0.1649856983211	0.420332083158255	0.0121935134602555	0.558793835092884
6_32555355_33555355	ENSG00000231389.3	HLA-DPA1	Brain_Hippocampus	COVID19_HGI_A2_ALL_leave_UKBB_23andme_20210107	6_33055355_A_G	0.063382	1.196e-07	8582	0.105850219526557	0.0930057492126871	0.395620448291218	0.34755563513924	0.0579679478302986	0.955917766583489
6_32555355_33555355	ENSG00000231389.3	HLA-DPA1	Brain_Frontal_Cortex_BA9	COVID19_HGI_B2_ALL_leave_23andme_20210107	6_33055355_A_G	0.580784	1.678e-05	8338	0.496218618917578	0.42588208930758	0.039714250503551	0.0340808481543609	0.00410419311693069	0.156935602387434
6_32555355_33555355	ENSG00000231389.3	HLA-DPA1	Muscle_Skeletal	COVID19_HGI_B2_ALL_leave_23andme_20210107	6_33032636_A_G	7.83568e-16	0.001481	8342	3.59566869657178e-10	0.897063836026226	2.87920362615104e-11	0.0718005504384134	0.0311356131470017	0.0204227559572443
6_32555355_33555355	ENSG00000231389.3	HLA-DPA1	Pancreas	COVID19_HGI_A2_ALL_eur_leave_ukbb_23andme_20210107	6_33055355_A_G	0.0481664	4.588e-07	9127	0.141512095613738	0.252248406611226	0.205797753689366	0.366805362271757	0.0336363818139133	0.799314421416752
6_32555355_33555355	ENSG00000231389.3	HLA-DPA1	Colon_Sigmoid	COVID19_HGI_A2_ALL_leave_23andme_20210107	6_33055355_A_G	0.000592133	2.608e-08	8540	0.0180115532094801	0.0423713178248418	0.205312613205385	0.48273653895644	0.251567976803854	0.997844519969281
6_32555355_33555355	ENSG00000231389.3	HLA-DPA1	Muscle_Skeletal	COVID19_HGI_A2_ALL_leave_UKBB_23andme_20210107	6_33029326_T_A	1.74082e-16	0.08802	8582	8.42608222903974e-11	0.210824480502608	3.14929004748546e-10	0.787965748259693	0.00120977083850957	0.0198720636034738
6_32555355_33555355	ENSG00000231389.3	HLA-DPA1	Muscle_Skeletal	COVID19_HGI_A2_ALL_eur_leave_23andme_20210107	6_33029326_T_A	1.74082e-16	0.06857	9102	9.12662864689919e-11	0.228407133153218	3.0766183992672e-10	0.769966798824752	0.00162606762309999	0.0139523066956538
6_32555355_33555355	ENSG00000231389.3	HLA-DPA1	Small_Intestine_Terminal_Ileum	COVID19_HGI_B2_ALL_eur_leave_ukbb_23andme_20210107	6_33055355_A_G	0.270767	1.71e-05	8333	0.448078701162267	0.411934638389055	0.0686721167064381	0.0631245219091303	0.00819002183310962	0.102682349855169
6_32555355_33555355	ENSG00000231389.3	HLA-DPA1	Adipose_Subcutaneous	COVID19_HGI_C2_ALL_leave_23andme_20210107	6_33035285_G_A	1.06715e-13	5.185e-05	8681	2.49718018330704e-08	0.512975842762993	7.2436808899319e-09	0.148462607659709	0.338561517361815	0.0192998618893429
6_32555355_33555355	ENSG00000231389.3	HLA-DPA1	Brain_Frontal_Cortex_BA9	COVID19_HGI_C2_ALL_eur_leave_23andme_20210107	6_32660689_A_G	0.738293	1.532e-05	8882	0.443310340031445	0.409430946843519	0.0725970328125902	0.0670412823647997	0.00762039794764643	0.0334371409297223
6_32555355_33555355	ENSG00000231389.3	HLA-DPA1	Brain_Putamen_basal_ganglia	COVID19_HGI_B1_ALL_eur_leave_23andme_20210107	6_33050353_C_T	0.379081	0.0008479	8055	0.431323655488462	0.424470908181578	0.0687236992978504	0.0676239789923017	0.00785775803980851	0.0168076559213966
6_32555355_33555355	ENSG00000231389.3	HLA-DPA1	Colon_Sigmoid	COVID19_HGI_C2_ALL_leave_23andme_20210107	6_33029392_T_C	9.25542e-05	7.967e-05	8681	0.192045463600372	0.454083142356106	0.0557074761356571	0.131551290738906	0.166612627168959	0.0192287117694627
6_32555355_33555355	ENSG00000231389.3	HLA-DPA1	Pituitary	COVID19_HGI_B1_ALL_eur_leave_23andme_20210107	6_33050353_C_T	0.721515	0.0008479	8058	0.35520824063719	0.500404315450641	0.0566189133174762	0.0797546304274728	0.0080139001672199	0.0128165814759034
6_32555355_33555355	ENSG00000231389.3	HLA-DPA1	Small_Intestine_Terminal_Ileum	COVID19_HGI_B1_ALL_leave_UKBB_23andme_20210107	6_33050353_C_T	0.581721	0.0006852	7381	0.459677696390583	0.370683590178383	0.0887675023047254	0.0715727180020264	0.00929849312428155	0.01798418676419
6_32555355_33555355	ENSG00000231389.3	HLA-DPA1	Esophagus_Gastroesophageal_Junction	COVID19_HGI_A2_ALL_eur_leave_23andme_20210107	6_33055355_A_G	1.18586e-05	9.55e-08	9100	0.00240192759310576	0.204318592019437	0.00809694053215979	0.688665081327584	0.0965174585277135	0.981962818366517
6_32555355_33555355	ENSG00000231389.3	HLA-DPA1	Prostate	COVID19_HGI_B2_ALL_eur_leave_ukbb_23andme_20210107	6_33055355_A_G	0.0845245	1.71e-05	8332	0.420687349444254	0.436990480147337	0.0644492455747922	0.0669359460355534	0.0109369787980641	0.100609728107295
6_32555355_33555355	ENSG00000231389.3	HLA-DPA1	Artery_Coronary	COVID19_HGI_B1_ALL_eur_leave_ukbb_23andme_20210107	6_33030441_C_A	1.19838e-06	0.01127	8058	0.0979656096732467	0.616409211378917	0.0290506133614485	0.182715445534217	0.0738591200521702	0.0188069828287182
6_32555355_33555355	ENSG00000231389.3	HLA-DPA1	Esophagus_Muscularis	COVID19_HGI_A2_ALL_eur_leave_23andme_20210107	6_33055355_A_G	1.48214e-06	9.55e-08	9102	8.5777590091329e-07	0.22831060991792	2.89159252698909e-06	0.769640997050644	0.00204464366300882	0.105308916345711
6_32555355_33555355	ENSG00000231389.3	HLA-DPA1	Esophagus_Mucosa	COVID19_HGI_B1_ALL_eur_leave_ukbb_23andme_20210107	6_33031315_T_C	1.12943e-13	0.01705	8062	2.53949204159506e-07	0.699762749203972	7.54085927362783e-08	0.207697535567849	0.0925393858703834	0.0240414610967987
6_32555355_33555355	ENSG00000231389.3	HLA-DPA1	Thyroid	COVID19_HGI_C2_ALL_leave_UKBB_23andme_20210107	6_33033738_C_T	2.7108e-15	0.001347	8491	5.32091062031021e-09	0.848116972758245	3.88810997515122e-10	0.061883830049124	0.0899991914829112	0.019377876716842
6_32555355_33555355	ENSG00000231389.3	HLA-DPA1	Testis	COVID19_HGI_A2_ALL_eur_leave_23andme_20210107	6_33055355_A_G	0.000252139	9.55e-08	9102	1.90082517524957e-05	0.228266306543237	6.40774806801198e-05	0.769491534397256	0.00215907332707435	0.0704463241128955
6_32555355_33555355	ENSG00000231389.3	HLA-DPA1	Spleen	COVID19_HGI_B1_ALL_leave_UKBB_23andme_20210107	6_33050353_C_T	0.271863	0.0006852	7377	0.352919714461915	0.476853776167767	0.0681216589079036	0.0920337251204241	0.0100711253419902	0.0137230396691514
6_32555355_33555355	ENSG00000231389.3	HLA-DPA1	Vagina	COVID19_HGI_C2_ALL_leave_23andme_20210107	6_33035285_G_A	0.000827494	5.185e-05	8664	0.308350480859302	0.40735489707133	0.0894163914111601	0.11804915801282	0.0768290726453888	0.0154104537111902
6_32555355_33555355	ENSG00000231389.3	HLA-DPA1	Brain_Hippocampus	COVID19_HGI_A2_ALL_eur_leave_23andme_20210107	6_33055355_A_G	0.063382	9.55e-08	9098	0.111831914721815	0.104053107400821	0.37698601066638	0.350707185852947	0.0564217813580376	0.977573304058552
6_32555355_33555355	ENSG00000231389.3	HLA-DPA1	Brain_Amygdala	COVID19_HGI_B1_ALL_leave_23andme_20210107	6_33050353_C_T	0.412241	0.0007033	8121	0.45591342684991	0.415891687665584	0.0635044987097223	0.0579230754775576	0.00676731129722629	0.0237711063430573
6_32555355_33555355	ENSG00000231389.3	HLA-DPA1	Artery_Aorta	COVID19_HGI_B1_ALL_eur_leave_23andme_20210107	6_33041226_C_T	5.44373e-09	0.7718	8059	0.00195898647553905	0.853042668125691	0.000312349074934712	0.136004042787496	0.00868195353633886	0.0114114373214902
6_32555355_33555355	ENSG00000231389.3	HLA-DPA1	Brain_Putamen_basal_ganglia	COVID19_HGI_C2_ALL_eur_leave_23andme_20210107	6_32660689_A_G	0.137995	1.532e-05	8884	0.410530346246379	0.440726168646515	0.0672328663668882	0.0721687172162265	0.00934190152399128	0.0467754666604546
6_32555355_33555355	ENSG00000231389.3	HLA-DPA1	Brain_Amygdala	COVID19_HGI_C2_ALL_leave_UKBB_23andme_20210107	6_33055355_A_G	0.0116952	0.0001461	8465	0.473849181176356	0.449558481099825	0.0345468418958153	0.0327666050538228	0.00927889077418107	0.0206037482497219
6_32555355_33555355	ENSG00000231389.3	HLA-DPA1	Muscle_Skeletal	COVID19_HGI_B1_ALL_eur_leave_ukbb_23andme_20210107	6_33029326_T_A	1.74082e-16	0.01974	8062	3.0302874194114e-10	0.702006074435279	8.99824477263313e-11	0.208366588703625	0.0896273364680855	0.0162281732118232
6_32555355_33555355	ENSG00000231389.3	HLA-DPA1	Lung	COVID19_HGI_B2_ALL_leave_23andme_20210107	6_33031103_A_G	1.13441e-12	0.003633	8342	1.47902187928177e-06	0.889472950476284	1.18431521848631e-07	0.0711845108785348	0.0393409411917806	0.0261730261854241
6_32555355_33555355	ENSG00000231389.3	HLA-DPA1	Lung	COVID19_HGI_A2_ALL_eur_leave_ukbb_23andme_20210107	6_33055355_A_G	4.77103e-07	4.588e-07	9127	6.69723107772117e-07	0.406415798117422	9.73962759689233e-07	0.59103851116236	0.00254404703435158	0.0654343671165028
6_32555355_33555355	ENSG00000231389.3	HLA-DPA1	Muscle_Skeletal	COVID19_HGI_A2_ALL_eur_leave_ukbb_23andme_20210107	6_33029326_T_A	1.74082e-16	0.1451	9127	1.62453262026424e-10	0.406562875530912	2.36252005593947e-10	0.591252762113644	0.00218436195673957	0.0147346535209369
6_32555355_33555355	ENSG00000231389.3	HLA-DPA1	Artery_Tibial	COVID19_HGI_B1_ALL_leave_UKBB_23andme_20210107	6_33037866_A_G	1.60052e-17	0.03942	7381	2.22202773357748e-10	0.802643918361436	4.29091629875178e-11	0.154954668125848	0.0424014132476036	0.014116899155109
6_32555355_33555355	ENSG00000231389.3	HLA-DPA1	Brain_Nucleus_accumbens_basal_ganglia	COVID19_HGI_B1_ALL_eur_leave_ukbb_23andme_20210107	6_33031287_T_G	0.000139488	0.005115	8061	0.313227157279952	0.435997064747156	0.0929915566220994	0.129411379718735	0.0283728416320582	0.0171112184263076
6_32555355_33555355	ENSG00000231389.3	HLA-DPA1	Breast_Mammary_Tissue	COVID19_HGI_C2_ALL_leave_UKBB_23andme_20210107	6_33033738_C_T	1.50669e-08	0.001347	8491	0.00589266997290488	0.863936871660955	0.0004305907491562	0.0630631483859701	0.0666767192310137	0.0737549827640638
6_32555355_33555355	ENSG00000231389.3	HLA-DPA1	Stomach	COVID19_HGI_B1_ALL_leave_23andme_20210107	6_33041073_A_C	4.49337e-07	0.7035	8145	0.0560457690636677	0.813904539063474	0.00784912384995136	0.113977857521346	0.00822271050156088	0.0084869219945722
6_32555355_33555355	ENSG00000231389.3	HLA-DPA1	Prostate	COVID19_HGI_C2_ALL_eur_leave_23andme_20210107	6_32660689_A_G	0.597563	1.532e-05	8882	0.40551441642229	0.448592865563537	0.0664060674170503	0.0734544586488962	0.00603219194822741	0.0388711226946125
6_32555355_33555355	ENSG00000231389.3	HLA-DPA1	Artery_Aorta	COVID19_HGI_B1_ALL_leave_23andme_20210107	6_33040798_T_C	5.44373e-09	0.3625	8145	0.00194193328274104	0.867859740940927	0.000271964772706779	0.121534031029293	0.00839232997433176	0.0143244069057847
6_32555355_33555355	ENSG00000231389.3	HLA-DPA1	Brain_Putamen_basal_ganglia	COVID19_HGI_B1_ALL_leave_UKBB_23andme_20210107	6_33050353_C_T	0.379081	0.0006852	7379	0.432685557944428	0.397368297686459	0.0835403366755909	0.0767117975289564	0.00969401016456618	0.0170505630383341
6_32555355_33555355	ENSG00000231389.3	HLA-DPA1	Minor_Salivary_Gland	COVID19_HGI_C2_ALL_leave_23andme_20210107	6_33035285_G_A	0.00166959	5.185e-05	8579	0.331232110493325	0.408796961475617	0.0955714819808536	0.117905027187258	0.0464944188629458	0.0155730101890352
6_32555355_33555355	ENSG00000231389.3	HLA-DPA1	Adipose_Subcutaneous	COVID19_HGI_A2_ALL_leave_UKBB_23andme_20210107	6_33037675_C_A	9.77884e-14	0.04415	8582	1.01990820464195e-08	0.21079437361873	3.81195752773199e-08	0.78785307955948	0.00135249850313173	0.0118256117305595
6_32555355_33555355	ENSG00000231389.3	HLA-DPA1	Colon_Transverse	COVID19_HGI_A2_ALL_eur_leave_23andme_20210107	6_33055355_A_G	0.000757553	9.55e-08	9102	0.0717221046914872	0.0844803091640607	0.241777720410448	0.284468522030978	0.317551343703026	0.99612827418836
6_32555355_33555355	ENSG00000231389.3	HLA-DPA1	Brain_Amygdala	COVID19_HGI_B2_ALL_leave_UKBB_23andme_20210107	6_33055355_A_G	0.0116952	1.358e-06	7812	0.389975883909854	0.343029486589685	0.127010214006068	0.11169207371095	0.028292341783442	0.560559036987365
6_32555355_33555355	ENSG00000231389.3	HLA-DPA1	Whole_Blood	COVID19_HGI_B1_ALL_leave_UKBB_23andme_20210107	6_32988588_A_G	3.70664e-07	0.9267	7381	0.266514066371494	0.563572871737386	0.0514660341074534	0.108820879625003	0.009626148158663	0.0865155932545369
6_32555355_33555355	ENSG00000231389.3	HLA-DPA1	Pancreas	COVID19_HGI_A2_ALL_leave_23andme_20210107	6_33055355_A_G	0.0481664	2.608e-08	8540	0.0278251713800279	0.0478580442154092	0.317177457295263	0.545469301483976	0.0616700256253243	0.990123684091274
6_32555355_33555355	ENSG00000231389.3	HLA-DPA1	Adipose_Visceral_Omentum	COVID19_HGI_B2_ALL_eur_leave_23andme_20210107	6_33034354_T_C	3.67735e-07	0.008556	8330	0.00513617836884706	0.922824385018779	0.000357029859892785	0.064140514742335	0.00754189201014599	0.0170110030341777
6_32555355_33555355	ENSG00000231389.3	HLA-DPA1	Brain_Nucleus_accumbens_basal_ganglia	COVID19_HGI_C2_ALL_leave_23andme_20210107	6_33038053_C_T	0.00040335	5.524e-05	8680	0.281720782992815	0.421199833091027	0.0817186297027007	0.122083982660822	0.0932767715526358	0.0183738073766299
6_32555355_33555355	ENSG00000231389.3	HLA-DPA1	Pituitary	COVID19_HGI_B2_ALL_eur_leave_ukbb_23andme_20210107	6_33055355_A_G	0.0126371	1.71e-05	8336	0.348902763166569	0.507016730283083	0.0534867214907571	0.0777126788684053	0.012881106191186	0.133609401981003
6_32555355_33555355	ENSG00000231389.3	HLA-DPA1	Whole_Blood	COVID19_HGI_B2_ALL_leave_UKBB_23andme_20210107	6_33055355_A_G	0.75202	1.358e-06	7823	0.223121237720933	0.526737540837797	0.0727348297928433	0.171704377087171	0.00570201456125591	0.472280366195745
6_32555355_33555355	ENSG00000231389.3	HLA-DPA1	Minor_Salivary_Gland	COVID19_HGI_A2_ALL_eur_leave_23andme_20210107	6_33055355_A_G	0.00633341	9.55e-08	8987	0.0920887294215461	0.117729297610436	0.310264034659197	0.396568522139144	0.083349416169677	0.980653487187029
6_32555355_33555355	ENSG00000231389.3	HLA-DPA1	Adipose_Subcutaneous	COVID19_HGI_A2_ALL_eur_leave_23andme_20210107	6_33029148_T_C	4.28589e-14	0.08792	9102	1.10390647156483e-08	0.228395428963643	3.72130727882787e-08	0.769927292430095	0.00167723035412457	0.00774880120058016
6_32555355_33555355	ENSG00000231389.3	HLA-DPA1	Colon_Transverse	COVID19_HGI_B1_ALL_leave_23andme_20210107	6_33050353_C_T	0.973405	0.0007033	8145	0.418454427248659	0.452560134102756	0.0586038996325309	0.0633733432824993	0.00700819573355439	0.0192701747147277
6_32555355_33555355	ENSG00000231389.3	HLA-DPA1	Adrenal_Gland	COVID19_HGI_A2_ALL_eur_leave_ukbb_23andme_20210107	6_33055355_A_G	0.0428733	4.588e-07	9121	0.191950544525847	0.197678436156456	0.279109623213451	0.287394514548111	0.0438668815561347	0.822449947632738
6_32555355_33555355	ENSG00000231389.3	HLA-DPA1	Prostate	COVID19_HGI_B1_ALL_leave_23andme_20210107	6_33050353_C_T	0.608672	0.0007033	8141	0.430993547946137	0.440275233567645	0.0602644647992133	0.0615553821749766	0.00691137151202814	0.0214937225894457
6_32555355_33555355	ENSG00000231389.3	HLA-DPA1	Ovary	COVID19_HGI_B1_ALL_eur_leave_23andme_20210107	6_33050353_C_T	0.182362	0.0008479	8050	0.464114655909133	0.392174916486408	0.0737887934426574	0.0623436396142165	0.00757799454758495	0.0200241457885915
6_32555355_33555355	ENSG00000231389.3	HLA-DPA1	Ovary	COVID19_HGI_A2_ALL_eur_leave_ukbb_23andme_20210107	6_33055355_A_G	0.00904746	4.588e-07	9116	0.194927463083578	0.184896717896421	0.283393091788701	0.268741965367357	0.0680407618639421	0.884550235527315
6_32555355_33555355	ENSG00000231389.3	HLA-DPA1	Breast_Mammary_Tissue	COVID19_HGI_A2_ALL_eur_leave_ukbb_23andme_20210107	6_33055355_A_G	4.60563e-06	4.588e-07	9127	0.00252031265570749	0.371130759950904	0.00366523215482034	0.539643803893085	0.0830398913454843	0.973965046254387
6_32555355_33555355	ENSG00000231389.3	HLA-DPA1	Esophagus_Gastroesophageal_Junction	COVID19_HGI_C2_ALL_eur_leave_23andme_20210107	6_33039589_A_AGG	1.44e-07	0.0001661	8885	0.00884333092929187	0.748068338619506	0.00144827005177545	0.122391712755878	0.119248347643549	0.037352726512945
6_32555355_33555355	ENSG00000231389.3	HLA-DPA1	Esophagus_Muscularis	COVID19_HGI_B2_ALL_leave_23andme_20210107	6_33043930_A_G	4.80507e-12	0.001284	8342	3.33848696087191e-06	0.88300820950645	2.67326735991136e-07	0.0706598644153474	0.046328320264505	0.0240723727330594
6_32555355_33555355	ENSG00000231389.3	HLA-DPA1	Esophagus_Muscularis	COVID19_HGI_B2_ALL_eur_leave_ukbb_23andme_20210107	6_33034177_A_G	2.94576e-12	0.001681	8336	3.08415520349543e-06	0.801798454838672	4.72800355338189e-07	0.122840179622117	0.0753578085836517	0.0231525914322373
6_32555355_33555355	ENSG00000231389.3	HLA-DPA1	Uterus	COVID19_HGI_A2_ALL_leave_23andme_20210107	6_33055355_A_G	0.178922	2.608e-08	8536	0.0370723962242329	0.0398121689275261	0.422585322215836	0.453769014191333	0.0467610984410722	0.988343305129409
6_32555355_33555355	ENSG00000231389.3	HLA-DPA1	Colon_Transverse	COVID19_HGI_B1_ALL_leave_UKBB_23andme_20210107	6_32938911_C_T	0.0323635	0.00126	7381	0.41766325953372	0.410042537197146	0.0806541727918783	0.0791700793687431	0.0124699511085124	0.0133052150069176
6_32555355_33555355	ENSG00000231389.3	HLA-DPA1	Brain_Substantia_nigra	COVID19_HGI_B1_ALL_leave_UKBB_23andme_20210107	6_33050353_C_T	0.804567	0.0006852	7376	0.481839987486722	0.348057989225769	0.0930108791169925	0.0671766628104917	0.00991448136002508	0.0177065853312813
6_32555355_33555355	ENSG00000231389.3	HLA-DPA1	Testis	COVID19_HGI_C2_ALL_eur_leave_23andme_20210107	6_33039589_A_AGG	1.434e-10	0.0001661	8887	6.35286673158645e-05	0.757690147308359	1.04047088413146e-05	0.123976038138318	0.118259881177167	0.0372348503593436
6_32555355_33555355	ENSG00000231389.3	HLA-DPA1	Spleen	COVID19_HGI_C2_ALL_eur_leave_ukbb_23andme_20210107	6_32980729_A_G	2.11616e-05	0.0246	8882	0.356392591885273	0.574769734598432	0.024657836761407	0.0397623414492453	0.00441749530564284	0.0209330887632773
6_32555355_33555355	ENSG00000231389.3	HLA-DPA1	Brain_Spinal_cord_cervical_c-1	COVID19_HGI_B2_ALL_eur_leave_ukbb_23andme_20210107	6_33055355_A_G	0.0458491	1.71e-05	8322	0.441561015412648	0.414160672884135	0.0675985757123319	0.0633905681152791	0.013289167875606	0.092860367664139
6_32555355_33555355	ENSG00000231389.3	HLA-DPA1	Testis	COVID19_HGI_C2_ALL_leave_UKBB_23andme_20210107	6_33038053_C_T	1.43249e-10	0.000338	8491	7.08044752325646e-05	0.840673377816538	5.17384346555764e-06	0.061331990235575	0.0979186536291889	0.0286271297266393
6_32555355_33555355	ENSG00000231389.3	HLA-DPA1	Skin_Not_Sun_Exposed_Suprapubic	COVID19_HGI_B2_ALL_eur_leave_23andme_20210107	6_33035877_A_G	6.64578e-19	0.05123	8330	2.23151216406183e-10	0.92740470073012	1.55118537182516e-11	0.0644583099657182	0.00813698906549741	0.0743782742632358
6_32555355_33555355	ENSG00000231389.3	HLA-DPA1	Testis	COVID19_HGI_B2_ALL_eur_leave_ukbb_23andme_20210107	6_33039767_A_G	1.0848e-10	0.0007822	8336	6.87068555402028e-05	0.800727258637871	1.05327467556629e-05	0.122674804577305	0.0765186971825282	0.0282122393881098
6_32555355_33555355	ENSG00000231389.3	HLA-DPA1	Artery_Tibial	COVID19_HGI_B1_ALL_eur_leave_23andme_20210107	6_33037878_G_A	2.13883e-17	0.4785	8059	2.24598794919157e-10	0.854997673564819	3.58109801677656e-11	0.136315752489027	0.00868657368574417	0.0114815988878548
6_32555355_33555355	ENSG00000231389.3	HLA-DPA1	Skin_Sun_Exposed_Lower_leg	COVID19_HGI_C2_ALL_leave_23andme_20210107	6_33029384_C_T	4.1836e-32	8.002e-05	8681	5.5594722967152e-22	0.51993917529822	1.61266069236903e-22	0.150491484471231	0.329569340230552	0.0494821163947573
6_32555355_33555355	ENSG00000231389.3	HLA-DPA1	Heart_Left_Ventricle	COVID19_HGI_A2_ALL_eur_leave_23andme_20210107	6_33055355_A_G	0.000121837	9.55e-08	9102	0.0221495693577945	0.118011118422791	0.0746669720644198	0.397431862252417	0.387740477902578	0.99674271310082
6_32555355_33555355	ENSG00000231389.3	HLA-DPA1	Muscle_Skeletal	COVID19_HGI_A2_ALL_leave_23andme_20210107	6_33029326_T_A	1.74082e-16	0.04252	8540	3.22768436887961e-11	0.0806051686170966	3.67921802561733e-10	0.918812893733825	0.000581937248880192	0.0202690557438018
6_32555355_33555355	ENSG00000231389.3	HLA-DPA1	Brain_Cortex	COVID19_HGI_B2_ALL_leave_UKBB_23andme_20210107	6_33055355_A_G	0.0742468	1.358e-06	7823	0.264653039630306	0.462243468797427	0.0862736958090249	0.150649610056663	0.0361801857065784	0.212750109586088
6_32555355_33555355	ENSG00000231389.3	HLA-DPA1	Adrenal_Gland	COVID19_HGI_A2_ALL_leave_UKBB_23andme_20210107	6_33055355_A_G	0.0428733	1.196e-07	8579	0.0995394135731065	0.0970305540241428	0.37202987870247	0.362584166869281	0.068815986831	0.964348467004507
6_32555355_33555355	ENSG00000231389.3	HLA-DPA1	Thyroid	COVID19_HGI_C2_ALL_leave_23andme_20210107	6_33035285_G_A	1.0197e-14	5.185e-05	8681	3.28329351682196e-09	0.523334661634041	9.52399456908404e-10	0.15148081301396	0.325184521116305	0.0190612237977632
6_32555355_33555355	ENSG00000231389.3	HLA-DPA1	Brain_Caudate_basal_ganglia	COVID19_HGI_A2_ALL_eur_leave_ukbb_23andme_20210107	6_33055355_A_G	0.00515032	4.588e-07	9118	0.137644555273277	0.246342651942545	0.199806847835627	0.35753592334525	0.058670021603301	0.888835614913524
6_32555355_33555355	ENSG00000231389.3	HLA-DPA1	Lung	COVID19_HGI_A2_ALL_leave_UKBB_23andme_20210107	6_33055355_A_G	4.77103e-07	1.196e-07	8582	3.48068562302396e-07	0.21070691460139	1.30092352448646e-06	0.787525783988108	0.00176565241841515	0.17380677942912
6_32555355_33555355	ENSG00000231389.3	HLA-DPA1	Brain_Spinal_cord_cervical_c-1	COVID19_HGI_C2_ALL_eur_leave_23andme_20210107	6_32660689_A_G	0.674872	1.532e-05	8868	0.425405265137935	0.422247519068184	0.0696300122396982	0.0690995370834281	0.0136176664707549	0.0199531444543351
6_32555355_33555355	ENSG00000231389.3	HLA-DPA1	Artery_Tibial	COVID19_HGI_C2_ALL_eur_leave_ukbb_23andme_20210107	6_33029148_T_C	6.01741e-18	0.002325	8889	2.1283887443562e-10	0.893871301474608	1.47308396842118e-11	0.0618216226105887	0.0443070756872335	0.089115367433108
6_32555355_33555355	ENSG00000231389.3	HLA-DPA1	Brain_Cerebellar_Hemisphere	COVID19_HGI_B1_ALL_eur_leave_23andme_20210107	6_33038144_C_T	6.68959e-14	0.7915	8051	8.73333764725245e-05	0.855113417225045	1.38894374803497e-05	0.13598782628737	0.00879753367363253	0.00710909870106517
6_32555355_33555355	ENSG00000231389.3	HLA-DPA1	Artery_Tibial	COVID19_HGI_B2_ALL_leave_UKBB_23andme_20210107	6_33034177_A_G	4.10873e-17	0.0003265	7823	1.68435209061487e-10	0.652586743669746	5.4907844664846e-11	0.212600587200343	0.134812668906568	0.0343059166978902
6_32555355_33555355	ENSG00000231389.3	HLA-DPA1	Brain_Hypothalamus	COVID19_HGI_B2_ALL_eur_leave_ukbb_23andme_20210107	6_33055355_A_G	0.177965	1.71e-05	8335	0.442083595502612	0.41526320620597	0.0677699478474384	0.0636472351739701	0.0112360152700094	0.0829178769200022
6_32555355_33555355	ENSG00000231389.3	HLA-DPA1	Prostate	COVID19_HGI_A2_ALL_leave_UKBB_23andme_20210107	6_33055355_A_G	0.0845245	1.196e-07	8582	0.0965938947138729	0.104152432472999	0.361024474959256	0.389225881609723	0.0490033162441487	0.937827156086379
6_32555355_33555355	ENSG00000231389.3	HLA-DPA1	Brain_Cerebellum	COVID19_HGI_B1_ALL_eur_leave_ukbb_23andme_20210107	6_33029326_T_A	8.24296e-24	0.01974	8062	9.83758873204794e-11	0.702175467995938	2.92120908453823e-11	0.20841710895211	0.0894074229243651	0.0122795464621128
6_32555355_33555355	ENSG00000231389.3	HLA-DPA1	Uterus	COVID19_HGI_B1_ALL_eur_leave_23andme_20210107	6_33050353_C_T	0.491693	0.0008479	8042	0.425455230589714	0.432257159991636	0.0666826931181017	0.067740913013444	0.00786400328710425	0.0163049316236015
6_32555355_33555355	ENSG00000231389.3	HLA-DPA1	Colon_Sigmoid	COVID19_HGI_B1_ALL_eur_leave_23andme_20210107	6_33050353_C_T	0.0369696	0.0008479	8059	0.266672206046289	0.588794282399875	0.0425193424811355	0.0938717039405675	0.00814246513213324	0.0150895322320311
6_32555355_33555355	ENSG00000231389.3	HLA-DPA1	Adipose_Subcutaneous	COVID19_HGI_B2_ALL_leave_23andme_20210107	6_33032636_A_G	1.06715e-13	0.001481	8342	4.33996785980131e-08	0.891525039060472	3.47519536803617e-09	0.0713510473436774	0.0371238667209752	0.0152881126114231
6_32555355_33555355	ENSG00000231389.3	HLA-DPA1	Nerve_Tibial	COVID19_HGI_C2_ALL_eur_leave_ukbb_23andme_20210107	6_33039589_A_AGG	8.04554e-22	0.0002819	8889	4.798632933538e-14	0.892943195664052	3.32119273956737e-15	0.0617563939338034	0.0453004104020949	0.0503570410145349
6_32555355_33555355	ENSG00000231389.3	HLA-DPA1	Brain_Hypothalamus	COVID19_HGI_B2_ALL_eur_leave_23andme_20210107	6_32626697_G_A	0.98502	0.0001956	8329	0.480536243854602	0.451062805990616	0.0334010758984609	0.031348787382729	0.00365108687359237	0.0432673000872857
6_32555355_33555355	ENSG00000231389.3	HLA-DPA1	Lung	COVID19_HGI_B1_ALL_leave_23andme_20210107	6_33031103_A_G	1.13441e-12	0.4281	8145	1.48667612581018e-06	0.869721936639054	2.08206707325114e-07	0.121794739376654	0.00848162910145899	0.0166661553570793
6_32555355_33555355	ENSG00000231389.3	HLA-DPA1	Cells_Transformed_fibroblasts	COVID19_HGI_A2_ALL_eur_leave_23andme_20210107	6_33076268_T_C	1.34594e-24	0.06793	9102	1.482471411319e-15	0.228629316042881	4.99746291529159e-15	0.770716757248321	0.000653926708791234	0.722786985763458
6_32555355_33555355	ENSG00000231389.3	HLA-DPA1	Cells_EBV-transformed_lymphocytes	COVID19_HGI_B2_ALL_leave_23andme_20210107	6_33039767_A_G	8.44894e-06	0.0006591	8339	0.21421952456585	0.687348714076214	0.0171503788281682	0.0550027429089624	0.0262786396208054	0.0268584012233971
6_32555355_33555355	ENSG00000231389.3	HLA-DPA1	Skin_Sun_Exposed_Lower_leg	COVID19_HGI_B1_ALL_leave_23andme_20210107	6_33031103_A_G	1.03436e-33	0.4281	8145	9.57971479751975e-22	0.869672841855007	1.34162433934176e-22	0.121787806004539	0.00853935214045306	0.166031114539136
6_32555355_33555355	ENSG00000231389.3	HLA-DPA1	Brain_Caudate_basal_ganglia	COVID19_HGI_A2_ALL_eur_leave_23andme_20210107	6_33055355_A_G	0.00515032	9.55e-08	9093	0.0742902544569777	0.132775279884227	0.250304711831275	0.447261804436989	0.0953679493905315	0.986263812457882
6_32555355_33555355	ENSG00000231389.3	HLA-DPA1	Breast_Mammary_Tissue	COVID19_HGI_B2_ALL_eur_leave_ukbb_23andme_20210107	6_33034177_A_G	1.50669e-08	0.001681	8336	0.00545329007826892	0.788620254559221	0.000835988242046193	0.120811042626715	0.0842794244937487	0.0543073819261286
6_32555355_33555355	ENSG00000231389.3	HLA-DPA1	Adrenal_Gland	COVID19_HGI_B2_ALL_eur_leave_ukbb_23andme_20210107	6_33055355_A_G	0.0428733	1.71e-05	8332	0.442417303998669	0.416005250077338	0.0677976123912685	0.0637400949024889	0.0100397386302349	0.161516632671611
6_32555355_33555355	ENSG00000231389.3	HLA-DPA1	Heart_Atrial_Appendage	COVID19_HGI_A2_ALL_leave_23andme_20210107	6_33055355_A_G	3.36206e-05	2.608e-08	8540	0.00175997893124355	0.0647302187966814	0.0200618941274785	0.737680108366864	0.175767799777732	0.996400244519919
6_32555355_33555355	ENSG00000231389.3	HLA-DPA1	Vagina	COVID19_HGI_B1_ALL_eur_leave_23andme_20210107	6_33050353_C_T	0.0920177	0.0008479	8038	0.383746916953271	0.472669661539679	0.060829408009411	0.074917105613461	0.00783690788417768	0.0172538138644334
6_32555355_33555355	ENSG00000231389.3	HLA-DPA1	Adipose_Visceral_Omentum	COVID19_HGI_B2_ALL_leave_23andme_20210107	6_33055355_A_G	1.71021e-05	1.678e-05	8342	0.00481317269165359	0.883948792651967	0.000385411044135209	0.0707413979707403	0.0401112256415045	0.0331273348969866
6_32555355_33555355	ENSG00000231389.3	HLA-DPA1	Spleen	COVID19_HGI_B2_ALL_eur_leave_ukbb_23andme_20210107	6_33055355_A_G	0.170265	1.71e-05	8330	0.337808171297676	0.518949116705993	0.0517748131262429	0.0795257832042026	0.0119421156658862	0.0608973788930614
6_32555355_33555355	ENSG00000231389.3	HLA-DPA1	Lung	COVID19_HGI_C2_ALL_leave_23andme_20210107	6_33035285_G_A	1.08381e-11	5.185e-05	8681	8.43290967057193e-07	0.507149070426976	2.44617136703159e-07	0.146764886626259	0.346084955038662	0.0181795177961177
6_32555355_33555355	ENSG00000231389.3	HLA-DPA1	Artery_Aorta	COVID19_HGI_C2_ALL_leave_23andme_20210107	6_33029392_T_C	2.3327e-08	7.967e-05	8681	0.00112404609628099	0.521195272936106	0.000326057017489637	0.150858919899013	0.326495704051109	0.0171308658980995
6_32555355_33555355	ENSG00000231389.3	HLA-DPA1	Thyroid	COVID19_HGI_A2_ALL_eur_leave_23andme_20210107	6_33039767_A_G	2.42055e-14	0.004964	9102	1.42606295879523e-09	0.228379594001365	4.80730805129611e-09	0.769873842892577	0.0017465568726853	0.0163980664439684
6_32555355_33555355	ENSG00000231389.3	HLA-DPA1	Brain_Caudate_basal_ganglia	COVID19_HGI_C2_ALL_leave_23andme_20210107	6_33038053_C_T	0.000133618	5.524e-05	8673	0.245576137454774	0.42745900106616	0.0712276234029326	0.123849575127757	0.131887662948377	0.020479064258324
6_32555355_33555355	ENSG00000231389.3	HLA-DPA1	Brain_Caudate_basal_ganglia	COVID19_HGI_B1_ALL_leave_23andme_20210107	6_33050353_C_T	0.0771437	0.0007033	8139	0.327216475849571	0.543735324143764	0.0457753454553271	0.0760576352266149	0.00721521932472279	0.0188068066440647
6_32555355_33555355	ENSG00000231389.3	HLA-DPA1	Heart_Left_Ventricle	COVID19_HGI_A2_ALL_eur_leave_ukbb_23andme_20210107	6_33055355_A_G	0.000121837	4.588e-07	9127	0.0479951414076516	0.256075275134599	0.0697982193455644	0.372150343638334	0.253981020473851	0.98666539743242
6_32555355_33555355	ENSG00000231389.3	HLA-DPA1	Adipose_Subcutaneous	COVID19_HGI_B2_ALL_eur_leave_ukbb_23andme_20210107	6_33034177_A_G	9.61323e-14	0.001681	8336	4.01099994411553e-08	0.808772676233682	6.14885462537679e-09	0.123917374226014	0.0673099032814519	0.0108461600646874
6_32555355_33555355	ENSG00000231389.3	HLA-DPA1	Breast_Mammary_Tissue	COVID19_HGI_C2_ALL_eur_leave_23andme_20210107	6_33033738_C_T	1.50669e-08	0.0003885	8887	0.00524495611323093	0.769973576384554	0.000859017567176533	0.126008160594217	0.0979142893408222	0.133379436912222
6_32555355_33555355	ENSG00000231389.3	HLA-DPA1	Small_Intestine_Terminal_Ileum	COVID19_HGI_A2_ALL_leave_23andme_20210107	6_33055355_A_G	0.270767	2.608e-08	8539	0.0396836027287846	0.0373569415560988	0.452350616838602	0.425784344081362	0.0448244947951526	0.984156023222374
6_32555355_33555355	ENSG00000231389.3	HLA-DPA1	Breast_Mammary_Tissue	COVID19_HGI_B1_ALL_eur_leave_23andme_20210107	6_33033738_C_T	1.50669e-08	0.6928	8059	0.00607457512618493	0.849068611118695	0.000968555906320475	0.135370566621261	0.00851769122753913	0.0347292887825384
6_32555355_33555355	ENSG00000231389.3	HLA-DPA1	Nerve_Tibial	COVID19_HGI_C2_ALL_eur_leave_23andme_20210107	6_33030945_G_T	1.2482e-22	0.0005346	8887	4.03168898606299e-14	0.750228095584785	6.60308988226562e-15	0.122745138335743	0.127026766079424	0.0275644224297091
6_32555355_33555355	ENSG00000231389.3	HLA-DPA1	Heart_Atrial_Appendage	COVID19_HGI_B2_ALL_leave_UKBB_23andme_20210107	6_33055355_A_G	3.36206e-05	1.358e-06	7823	0.0178791077563965	0.623761322275831	0.00582837327720415	0.2031893186211	0.14934187806947	0.207273414821455
6_32555355_33555355	ENSG00000231389.3	HLA-DPA1	Whole_Blood	COVID19_HGI_A2_ALL_eur_leave_23andme_20210107	6_33055355_A_G	0.75202	9.55e-08	9102	0.06362243626287	0.161933030319192	0.214473455188795	0.545867798794431	0.0141032794347121	0.905433291327327
6_32555355_33555355	ENSG00000231389.3	HLA-DPA1	Nerve_Tibial	COVID19_HGI_B2_ALL_leave_UKBB_23andme_20210107	6_33043930_A_G	6.67662e-22	0.0002818	7823	3.77133445785021e-14	0.671253553430065	1.22940950258938e-14	0.218710518561934	0.110035928007953	0.0207150601774732
6_32555355_33555355	ENSG00000231389.3	HLA-DPA1	Liver	COVID19_HGI_B1_ALL_leave_UKBB_23andme_20210107	6_33050353_C_T	0.0637004	0.0006852	7381	0.485506499411845	0.345274723260183	0.0937552542659822	0.0666665606488457	0.00879696241314418	0.0255420974719166
6_32555355_33555355	ENSG00000231389.3	HLA-DPA1	Heart_Left_Ventricle	COVID19_HGI_B1_ALL_leave_UKBB_23andme_20210107	6_33031103_A_G	2.31658e-05	0.03707	7381	0.146570927216672	0.669485184159578	0.0283040382895946	0.129256651620032	0.0263831987141228	0.0116399926792636
6_32555355_33555355	ENSG00000231389.3	HLA-DPA1	Minor_Salivary_Gland	COVID19_HGI_B2_ALL_leave_UKBB_23andme_20210107	6_33055355_A_G	0.00633341	1.358e-06	7749	0.341041623273584	0.386666784152989	0.110995181926372	0.125808829132628	0.0354875815144278	0.512936578436677
6_32555355_33555355	ENSG00000231389.3	HLA-DPA1	Thyroid	COVID19_HGI_A2_ALL_leave_23andme_20210107	6_33055355_A_G	6.55282e-09	2.608e-08	8540	5.0518862737344e-10	0.0805910658882269	5.7586148202416e-09	0.918651962546439	0.000756965301530948	0.0361866250159404
6_32555355_33555355	ENSG00000231389.3	HLA-DPA1	Minor_Salivary_Gland	COVID19_HGI_C2_ALL_leave_UKBB_23andme_20210107	6_33055355_A_G	0.00633341	0.0001461	8395	0.416164210034622	0.506024122987813	0.0299883510576096	0.0364521898382672	0.0113711260816878	0.0193795460449922
6_32555355_33555355	ENSG00000231389.3	HLA-DPA1	Pancreas	COVID19_HGI_B1_ALL_leave_23andme_20210107	6_33050353_C_T	0.922707	0.0007033	8145	0.328061238515684	0.5426036664534	0.0459444724284692	0.0759834026231735	0.00740721997927352	0.0141600143074928
6_32555355_33555355	ENSG00000231389.3	HLA-DPA1	Esophagus_Muscularis	COVID19_HGI_C2_ALL_eur_leave_23andme_20210107	6_33033738_C_T	2.94576e-12	0.0003885	8887	2.84981456464712e-06	0.756214266531835	4.66741898574134e-07	0.123732528756245	0.120049888155458	0.0398398555089149
6_32555355_33555355	ENSG00000231389.3	HLA-DPA1	Esophagus_Mucosa	COVID19_HGI_A2_ALL_eur_leave_ukbb_23andme_20210107	6_33039767_A_G	2.57831e-12	0.01181	9127	1.38609574969161e-07	0.406452552308224	2.01576685334041e-07	0.591092050918784	0.0024550565867315	0.0148888840428914
6_32555355_33555355	ENSG00000231389.3	HLA-DPA1	Prostate	COVID19_HGI_A2_ALL_eur_leave_ukbb_23andme_20210107	6_33055355_A_G	0.0845245	4.588e-07	9119	0.184219427266353	0.208625586138718	0.267879317329539	0.303333145207995	0.0359425240573946	0.687470530199938
6_32555355_33555355	ENSG00000231389.3	HLA-DPA1	Heart_Atrial_Appendage	COVID19_HGI_B2_ALL_eur_leave_23andme_20210107	6_33039767_A_G	3.38685e-06	0.008151	8330	0.0251431758459355	0.902934286479318	0.00174777118411272	0.0627580245342714	0.00741674195636245	0.0142480769289511
6_32555355_33555355	ENSG00000231389.3	HLA-DPA1	Brain_Nucleus_accumbens_basal_ganglia	COVID19_HGI_B1_ALL_leave_23andme_20210107	6_33050353_C_T	0.901244	0.0007033	8144	0.360289515591145	0.510469005346114	0.0504459667324145	0.0714660311003778	0.00732948122994829	0.0165187624755286
6_32555355_33555355	ENSG00000231389.3	HLA-DPA1	Brain_Cortex	COVID19_HGI_A2_ALL_leave_UKBB_23andme_20210107	6_33055355_A_G	0.0742468	1.196e-07	8580	0.0708199214065629	0.132119829916161	0.264690642270145	0.493761468769678	0.0386081376374538	0.941684857409698
6_32555355_33555355	ENSG00000231389.3	HLA-DPA1	Stomach	COVID19_HGI_B1_ALL_leave_UKBB_23andme_20210107	6_33030484_T_A	5.57271e-06	0.02642	7381	0.0575425363250727	0.751615015629746	0.0111119318295476	0.145108351174891	0.0346221650407422	0.009338721589821
6_32555355_33555355	ENSG00000231389.3	HLA-DPA1	Esophagus_Mucosa	COVID19_HGI_C2_ALL_leave_23andme_20210107	6_33029491_G_A	6.42328e-13	8.151e-05	8681	1.78966145890364e-07	0.519185466627747	5.19135006595315e-08	0.15027187978462	0.330542422707987	0.0177465246214583
6_32555355_33555355	ENSG00000231389.3	HLA-DPA1	Whole_Blood	COVID19_HGI_B2_ALL_leave_23andme_20210107	6_32988588_A_G	3.70664e-07	0.05896	8342	0.267341396102434	0.654081976597293	0.0214071534958795	0.0523703042601599	0.00479916954423317	0.131528426125988
6_32555355_33555355	ENSG00000231389.3	HLA-DPA1	Spleen	COVID19_HGI_C2_ALL_eur_leave_23andme_20210107	6_32660689_A_G	0.406999	1.532e-05	8880	0.326252510860236	0.526110418134517	0.0534261511452298	0.0861462292463792	0.00806469061363786	0.0261828342460694
6_32555355_33555355	ENSG00000231389.3	HLA-DPA1	Cells_Transformed_fibroblasts	COVID19_HGI_B2_ALL_eur_leave_ukbb_23andme_20210107	6_33076268_T_C	1.34594e-24	0.008126	8336	5.55476141295476e-15	0.856663389870001	8.51543776683918e-16	0.131314298321054	0.0120223118089427	0.831403909197339
6_32555355_33555355	ENSG00000231389.3	HLA-DPA1	Vagina	COVID19_HGI_B1_ALL_leave_UKBB_23andme_20210107	6_33050353_C_T	0.0920177	0.0006852	7369	0.386747138159016	0.439516338573684	0.0744862039744665	0.0846347597427427	0.0146155595500905	0.0116322542378039
6_32555355_33555355	ENSG00000231389.3	HLA-DPA1	Colon_Transverse	COVID19_HGI_C2_ALL_leave_23andme_20210107	6_33055355_A_G	0.000757553	0.0001205	8681	0.344503254877288	0.391777597760514	0.0999315812513445	0.113594465661939	0.0501931004489148	0.0194040576562929
6_32555355_33555355	ENSG00000231389.3	HLA-DPA1	Brain_Caudate_basal_ganglia	COVID19_HGI_B2_ALL_leave_UKBB_23andme_20210107	6_33055355_A_G	0.00515032	1.358e-06	7820	0.266898040493707	0.431972911759605	0.0870018222858321	0.140738549964754	0.0733886754961026	0.276886040758132
6_32555355_33555355	ENSG00000231389.3	HLA-DPA1	Uterus	COVID19_HGI_A2_ALL_eur_leave_23andme_20210107	6_33055355_A_G	0.178922	9.55e-08	9081	0.103372910398903	0.116629289406997	0.348430804335065	0.393074528732459	0.0384924671265759	0.968646993535983
6_32555355_33555355	ENSG00000231389.3	HLA-DPA1	Esophagus_Gastroesophageal_Junction	COVID19_HGI_B2_ALL_eur_leave_ukbb_23andme_20210107	6_33055355_A_G	1.18586e-05	1.71e-05	8334	0.00960663153373511	0.793400632150341	0.00147255676058182	0.12154278917552	0.0739773903798223	0.0299005213882969
6_32555355_33555355	ENSG00000231389.3	HLA-DPA1	Stomach	COVID19_HGI_C2_ALL_leave_UKBB_23andme_20210107	6_33038053_C_T	4.88365e-06	0.000338	8491	0.0537794253568508	0.802501770754958	0.00392978448819879	0.0585593934290159	0.0812296259709765	0.0287685750859004
6_32555355_33555355	ENSG00000231389.3	HLA-DPA1	Vagina	COVID19_HGI_B1_ALL_eur_leave_ukbb_23andme_20210107	6_32719414_C_A	0.0697691	0.0009173	8041	0.336971085018657	0.415141899164658	0.0996483824677168	0.122739392423426	0.0254992409255424	0.00805434522742907
6_32555355_33555355	ENSG00000231389.3	HLA-DPA1	Ovary	COVID19_HGI_B2_ALL_leave_23andme_20210107	6_33055355_A_G	0.00904746	1.678e-05	8340	0.490754780307665	0.429803875233276	0.0392934435091496	0.0344075245966432	0.00574037635326598	0.41454967365808
6_32555355_33555355	ENSG00000231389.3	HLA-DPA1	Adrenal_Gland	COVID19_HGI_A2_ALL_leave_23andme_20210107	6_33055355_A_G	0.0428733	2.608e-08	8537	0.0375847654834775	0.0364490041845523	0.428425402169584	0.415396816028535	0.0821440121338511	0.99331088493591
6_32555355_33555355	ENSG00000231389.3	HLA-DPA1	Brain_Cortex	COVID19_HGI_B1_ALL_eur_leave_ukbb_23andme_20210107	6_33031287_T_G	0.000636672	0.005115	8062	0.273057496198988	0.476285539843841	0.0810826779024837	0.141401773760361	0.028172512294327	0.00742797014090863
6_32555355_33555355	ENSG00000231389.3	HLA-DPA1	Skin_Sun_Exposed_Lower_leg	COVID19_HGI_C2_ALL_eur_leave_23andme_20210107	6_33029384_C_T	4.1836e-32	0.0003684	8887	8.05159442631698e-22	0.753670917243871	1.31868807034238e-22	0.123313013480974	0.123016069275152	0.0492801717048009
6_32555355_33555355	ENSG00000231389.3	HLA-DPA1	Cells_Transformed_fibroblasts	COVID19_HGI_B2_ALL_eur_leave_23andme_20210107	6_33076268_T_C	1.34594e-24	0.01798	8330	6.02626615769148e-15	0.929379537862232	4.1890230584811e-16	0.0645977005441952	0.00602276159356608	0.759106688587324
6_32555355_33555355	ENSG00000231389.3	HLA-DPA1	Artery_Aorta	COVID19_HGI_A2_ALL_eur_leave_ukbb_23andme_20210107	6_33055355_A_G	3.18889e-07	4.588e-07	9127	0.000799220792228314	0.374590857039267	0.00116228823429603	0.544680014991946	0.0787676189422631	0.965747323095442
6_32555355_33555355	ENSG00000231389.3	HLA-DPA1	Testis	COVID19_HGI_B2_ALL_eur_leave_23andme_20210107	6_33039767_A_G	1.0848e-10	0.008151	8330	7.95552664831152e-05	0.927157351395242	5.53010499372039e-06	0.0644409363965768	0.00831662683670536	0.027375419001369
6_32555355_33555355	ENSG00000231389.3	HLA-DPA1	Adipose_Subcutaneous	COVID19_HGI_B2_ALL_leave_UKBB_23andme_20210107	6_33037675_C_A	9.77884e-14	0.0002946	7823	3.43425372327987e-08	0.671274669508041	1.11952525263696e-08	0.2187174302217	0.110007854732469	0.027034187347444
6_32555355_33555355	ENSG00000231389.3	HLA-DPA1	Brain_Cerebellar_Hemisphere	COVID19_HGI_C2_ALL_eur_leave_ukbb_23andme_20210107	6_33039589_A_AGG	2.98948e-13	0.0002819	8881	8.49282557876896e-05	0.893018483314485	5.87401836821344e-06	0.0617199853487542	0.0451707290626043	0.0582153179002718
6_32555355_33555355	ENSG00000231389.3	HLA-DPA1	Cells_EBV-transformed_lymphocytes	COVID19_HGI_A2_ALL_eur_leave_ukbb_23andme_20210107	6_33055355_A_G	0.0262735	4.588e-07	9110	0.0925456370278186	0.305420734372576	0.134553163006506	0.444031259123508	0.0234492064695908	0.784943910801802
6_32555355_33555355	ENSG00000231389.3	HLA-DPA1	Artery_Coronary	COVID19_HGI_A2_ALL_eur_leave_23andme_20210107	6_33055355_A_G	0.00115377	9.55e-08	9097	0.0272413296329657	0.186366833793763	0.0918294050851465	0.628168560349799	0.0663938711383263	0.976251590567259
6_32555355_33555355	ENSG00000231389.3	HLA-DPA1	Artery_Tibial	COVID19_HGI_A2_ALL_leave_UKBB_23andme_20210107	6_33029148_T_C	6.01741e-18	0.1312	8582	5.01900465543821e-11	0.210753511143462	1.87587789675014e-10	0.787700160200459	0.00154632841830074	0.0412724491211007
6_32555355_33555355	ENSG00000231389.3	HLA-DPA1	Brain_Hypothalamus	COVID19_HGI_C2_ALL_leave_23andme_20210107	6_33038053_C_T	0.0025697	5.524e-05	8677	0.376288997767681	0.366956263459084	0.109142520026546	0.106394345140587	0.0412178736061016	0.0192342941768238
6_32555355_33555355	ENSG00000231389.3	HLA-DPA1	Artery_Coronary	COVID19_HGI_C2_ALL_eur_leave_23andme_20210107	6_33039589_A_AGG	5.26328e-06	0.0001661	8882	0.0998449177021781	0.678031181452931	0.016350640570964	0.110939803046871	0.0948334572270555	0.0316914908776067
6_32555355_33555355	ENSG00000231389.3	HLA-DPA1	Artery_Tibial	COVID19_HGI_B2_ALL_eur_leave_ukbb_23andme_20210107	6_33034177_A_G	4.10873e-17	0.001681	8336	1.96222698720499e-10	0.80503373102532	3.00808991633509e-11	0.12333987821099	0.071626390537386	0.0180844092372535
6_32555355_33555355	ENSG00000231389.3	HLA-DPA1	Cells_Transformed_fibroblasts	COVID19_HGI_B1_ALL_eur_leave_ukbb_23andme_20210107	6_33066594_A_G	6.06061e-25	0.2153	8062	4.92341886389377e-15	0.759188445956355	1.4619777573482e-15	0.225420764920394	0.0153907891232444	0.634900259446809
6_32555355_33555355	ENSG00000231389.3	HLA-DPA1	Breast_Mammary_Tissue	COVID19_HGI_B1_ALL_leave_23andme_20210107	6_33034399_C_A	1.13505e-08	0.5959	8145	0.00604200515747106	0.863963302631231	0.000846173539507706	0.120988573214935	0.00815994545685602	0.0326635857198692
6_32555355_33555355	ENSG00000231389.3	HLA-DPA1	Skin_Not_Sun_Exposed_Suprapubic	COVID19_HGI_B2_ALL_leave_UKBB_23andme_20210107	6_33034177_A_G	1.15249e-18	0.0003265	7823	1.39797165654887e-10	0.576390438288871	4.55721882564481e-11	0.187660375033432	0.235949186492329	0.109595562010863
6_32555355_33555355	ENSG00000231389.3	HLA-DPA1	Brain_Substantia_nigra	COVID19_HGI_B2_ALL_eur_leave_ukbb_23andme_20210107	6_33055355_A_G	0.368902	1.71e-05	8328	0.473239059879837	0.386373939656574	0.0725255198654531	0.0592044832772192	0.00865699732091661	0.0977852095814326
6_32555355_33555355	ENSG00000231389.3	HLA-DPA1	Colon_Sigmoid	COVID19_HGI_C2_ALL_eur_leave_23andme_20210107	6_33039589_A_AGG	0.000116197	0.0001661	8887	0.23937812312355	0.5721900834919	0.039205287617594	0.0936575762088421	0.0555689295581138	0.0330842182441301
6_32555355_33555355	ENSG00000231389.3	HLA-DPA1	Thyroid	COVID19_HGI_B1_ALL_leave_23andme_20210107	6_33034177_A_G	2.7108e-15	0.4971	8145	5.56531116866751e-09	0.86983692721876	7.79413278757321e-10	0.121810973166506	0.00835209327000835	0.0103088178863213
6_32555355_33555355	ENSG00000231389.3	HLA-DPA1	Colon_Transverse	COVID19_HGI_C2_ALL_eur_leave_23andme_20210107	6_33039589_A_AGG	0.00478174	0.0001661	8887	0.39166914606963	0.452946870049374	0.0641474723012673	0.0741664521608187	0.0170700594189094	0.0246715892161415
6_32555355_33555355	ENSG00000231389.3	HLA-DPA1	Colon_Sigmoid	COVID19_HGI_C2_ALL_leave_UKBB_23andme_20210107	6_33029392_T_C	9.25542e-05	0.0006891	8491	0.267067552170115	0.626469362982547	0.0195152312776738	0.0457363245574155	0.0412115290122484	0.0164768131664747
6_32555355_33555355	ENSG00000231389.3	HLA-DPA1	Artery_Coronary	COVID19_HGI_C2_ALL_leave_23andme_20210107	6_33029385_A_G	5.26328e-06	7.483e-05	8677	0.0733671744852212	0.495129386740546	0.021278742776679	0.143335899992722	0.266888796004832	0.0164314829211155
6_32555355_33555355	ENSG00000231389.3	HLA-DPA1	Pancreas	COVID19_HGI_A2_ALL_eur_leave_23andme_20210107	6_33055355_A_G	0.0481664	9.55e-08	9102	0.0780999524924484	0.13901837669286	0.26327766814726	0.468584784995559	0.0510192176718724	0.971930861865192
6_32555355_33555355	ENSG00000231389.3	HLA-DPA1	Spleen	COVID19_HGI_B2_ALL_eur_leave_23andme_20210107	6_33053812_A_G	0.0186803	0.0002229	8324	0.36708134294094	0.563719285975197	0.0255067219809143	0.0391656225306125	0.00452702657233605	0.0275119850213562
6_32555355_33555355	ENSG00000231389.3	HLA-DPA1	Esophagus_Mucosa	COVID19_HGI_C2_ALL_eur_leave_ukbb_23andme_20210107	6_33039589_A_AGG	6.90552e-13	0.0002819	8889	3.06847350990406e-07	0.894333842031585	2.12372817087604e-08	0.0618541309869329	0.0438116988968495	0.0875061702023191
6_32555355_33555355	ENSG00000231389.3	HLA-DPA1	Spleen	COVID19_HGI_B2_ALL_leave_UKBB_23andme_20210107	6_33055355_A_G	0.170265	1.358e-06	7822	0.2991897064967	0.443499731257005	0.0975307531583081	0.144558143914434	0.0152216651735525	0.436063372989065
6_32555355_33555355	ENSG00000231389.3	HLA-DPA1	Brain_Frontal_Cortex_BA9	COVID19_HGI_A2_ALL_leave_UKBB_23andme_20210107	6_33055355_A_G	0.580784	1.196e-07	8580	0.107565057479156	0.0962198823995443	0.402025017793643	0.359587758735227	0.0346022835924301	0.911339648636791
6_32555355_33555355	ENSG00000231389.3	HLA-DPA1	Adipose_Visceral_Omentum	COVID19_HGI_C2_ALL_leave_UKBB_23andme_20210107	6_33038053_C_T	4.11376e-07	0.000338	8491	0.00457583940920934	0.840466667294747	0.0003343669556058	0.0613215024590387	0.0933016238813997	0.0192653547773946
6_32555355_33555355	ENSG00000231389.3	HLA-DPA1	Adrenal_Gland	COVID19_HGI_B1_ALL_eur_leave_ukbb_23andme_20210107	6_32719414_C_A	0.301676	0.0009173	8058	0.398840515706337	0.361475469866669	0.118378983551417	0.107274715477654	0.0140303153979239	0.0115536368270091
6_32555355_33555355	ENSG00000231389.3	HLA-DPA1	Lung	COVID19_HGI_C2_ALL_eur_leave_ukbb_23andme_20210107	6_33039589_A_AGG	1.58998e-11	0.0002819	8889	1.48106399506229e-06	0.892894587037044	1.02506256581056e-07	0.061752979231319	0.0453508501613855	0.0445550070615696
6_32555355_33555355	ENSG00000231389.3	HLA-DPA1	Brain_Cerebellum	COVID19_HGI_B2_ALL_eur_leave_23andme_20210107	6_33034354_T_C	6.01076e-23	0.008556	8330	1.23585976235469e-10	0.928201127085287	8.59080051574748e-12	0.0645145243889413	0.0072843483935965	0.0192072550503142
6_32555355_33555355	ENSG00000231389.3	HLA-DPA1	Skin_Not_Sun_Exposed_Suprapubic	COVID19_HGI_A2_ALL_eur_leave_23andme_20210107	6_33035877_A_G	6.64578e-19	0.1122	9102	5.45153061033164e-11	0.228424070001021	1.83773001278113e-10	0.77002396763586	0.00155196212483167	0.0657659469924953
6_32555355_33555355	ENSG00000231389.3	HLA-DPA1	Cells_EBV-transformed_lymphocytes	COVID19_HGI_C2_ALL_leave_UKBB_23andme_20210107	6_33038053_C_T	5.85159e-06	0.000338	8487	0.207423846815022	0.668486900211649	0.0151539439078248	0.0487780701127798	0.0601572389527241	0.0247959868907134
6_32555355_33555355	ENSG00000231389.3	HLA-DPA1	Prostate	COVID19_HGI_B1_ALL_eur_leave_ukbb_23andme_20210107	6_32566345_G_T	0.201901	0.0006325	8055	0.379915903614969	0.381822143212019	0.112454518221795	0.113005960711711	0.0128014742395062	0.0119785975158448
6_32555355_33555355	ENSG00000231389.3	HLA-DPA1	Brain_Hypothalamus	COVID19_HGI_C2_ALL_eur_leave_23andme_20210107	6_33039589_A_AGG	0.00478596	0.0001661	8882	0.423945951763697	0.422778419667156	0.0694233305705956	0.0692175063918685	0.0146347916066828	0.017507781789361
6_32555355_33555355	ENSG00000231389.3	HLA-DPA1	Heart_Left_Ventricle	COVID19_HGI_A2_ALL_leave_UKBB_23andme_20210107	6_33055355_A_G	0.000121837	1.196e-07	8582	0.0207139436960027	0.109099621830045	0.0774193924920075	0.407379863473388	0.385387178508557	0.995430132922597
6_32555355_33555355	ENSG00000231389.3	HLA-DPA1	Skin_Not_Sun_Exposed_Suprapubic	COVID19_HGI_A2_ALL_leave_UKBB_23andme_20210107	6_33036505_G_C	1.15249e-18	0.05396	8582	5.03408068371359e-11	0.210700498999721	1.88151263713276e-10	0.787501773283442	0.00179772747834597	0.0867096878005666
6_32555355_33555355	ENSG00000231389.3	HLA-DPA1	Uterus	COVID19_HGI_C2_ALL_eur_leave_ukbb_23andme_20210107	6_33039589_A_AGG	0.00737413	0.0002819	8872	0.441763006723579	0.489249039574213	0.0304907372865447	0.0337635169378732	0.00473369947778989	0.0344312046519172
6_32555355_33555355	ENSG00000231389.3	HLA-DPA1	Heart_Atrial_Appendage	COVID19_HGI_B2_ALL_eur_leave_ukbb_23andme_20210107	6_33055355_A_G	3.36206e-05	1.71e-05	8336	0.0218388545902087	0.784284907865521	0.00334789189555939	0.120160346299639	0.0703679993490719	0.0521409114362881
6_32555355_33555355	ENSG00000231389.3	HLA-DPA1	Nerve_Tibial	COVID19_HGI_A2_ALL_eur_leave_23andme_20210107	6_33039767_A_G	1.19005e-21	0.004964	9102	1.21909777730517e-14	0.228366238719304	4.10962119450006e-14	0.769828763329118	0.00180499795152419	0.0201678224578537
6_32555355_33555355	ENSG00000231389.3	HLA-DPA1	Brain_Anterior_cingulate_cortex_BA24	COVID19_HGI_B2_ALL_leave_UKBB_23andme_20210107	6_33055355_A_G	0.020349	1.358e-06	7821	0.365627102464407	0.368815784028328	0.119185431210437	0.12019868988112	0.0261729924157089	0.545041106812952
6_32555355_33555355	ENSG00000231389.3	HLA-DPA1	Stomach	COVID19_HGI_A2_ALL_leave_23andme_20210107	6_33055355_A_G	0.00817222	2.608e-08	8540	0.00492132598725885	0.073590806579594	0.0560978993387352	0.838830624766482	0.0265593433279304	0.952091917954556
6_32555355_33555355	ENSG00000231389.3	HLA-DPA1	Pituitary	COVID19_HGI_C2_ALL_leave_UKBB_23andme_20210107	6_33038053_C_T	0.00195454	0.000338	8491	0.370771969663885	0.549283249880089	0.0270931480835995	0.0401246448918792	0.0127269874805471	0.018157478260406
6_32555355_33555355	ENSG00000231389.3	HLA-DPA1	Colon_Transverse	COVID19_HGI_B2_ALL_eur_leave_23andme_20210107	6_33055355_A_G	0.000757553	0.001054	8330	0.443207712426252	0.487084078319177	0.0308085849258516	0.0338535054635907	0.00504611886512873	0.0404341336706769
6_32555355_33555355	ENSG00000231389.3	HLA-DPA1	Brain_Caudate_basal_ganglia	COVID19_HGI_B1_ALL_eur_leave_23andme_20210107	6_33050353_C_T	0.0771437	0.0008479	8053	0.324703267759952	0.531156605046128	0.0517097614699849	0.0845800922490111	0.0078502734749241	0.0146724745681471
6_32555355_33555355	ENSG00000231389.3	HLA-DPA1	Brain_Caudate_basal_ganglia	COVID19_HGI_A2_ALL_leave_UKBB_23andme_20210107	6_33055355_A_G	0.00515032	1.196e-07	8575	0.0697923932316539	0.121042246694718	0.260840562630287	0.452284602851831	0.0960401945915096	0.976573840604755
6_32555355_33555355	ENSG00000231389.3	HLA-DPA1	Brain_Cerebellar_Hemisphere	COVID19_HGI_A2_ALL_eur_leave_23andme_20210107	6_33055355_A_G	9.732e-06	9.55e-08	9092	2.15885641080322e-05	0.228282602490646	7.27734543929634e-05	0.769521683459531	0.00210135203132229	0.121343745908196
6_32555355_33555355	ENSG00000231389.3	HLA-DPA1	Nerve_Tibial	COVID19_HGI_B2_ALL_leave_23andme_20210107	6_33039767_A_G	1.19005e-21	0.0006591	8342	4.78987587987111e-14	0.88884191419393	3.83545570126832e-15	0.0711332972937525	0.0400247885122669	0.0179482537736323
6_32555355_33555355	ENSG00000231389.3	HLA-DPA1	Prostate	COVID19_HGI_C2_ALL_leave_23andme_20210107	6_33035285_G_A	0.243101	5.185e-05	8678	0.367819353181919	0.399074665470881	0.106679252734501	0.115733589290124	0.0106931393225749	0.0124510618036171
6_32555355_33555355	ENSG00000231389.3	HLA-DPA1	Cells_EBV-transformed_lymphocytes	COVID19_HGI_B1_ALL_leave_UKBB_23andme_20210107	6_33031934_C_T	5.32797e-06	0.03091	7378	0.213730111688205	0.601797722695373	0.0412509877548672	0.11612289243759	0.0270982854239642	0.00758922680380868
6_32555355_33555355	ENSG00000231389.3	HLA-DPA1	Muscle_Skeletal	COVID19_HGI_B1_ALL_leave_23andme_20210107	6_33029326_T_A	1.74082e-16	0.4321	8145	3.58338403083465e-10	0.869758302276855	5.0184742809056e-11	0.121799872132277	0.00844182518234398	0.0132918175230596
6_32555355_33555355	ENSG00000231389.3	HLA-DPA1	Brain_Spinal_cord_cervical_c-1	COVID19_HGI_A2_ALL_eur_leave_ukbb_23andme_20210107	6_33055355_A_G	0.0458491	4.588e-07	9106	0.194770993813432	0.197931280832287	0.283193417532672	0.287752064080747	0.0363522437408615	0.76785613585246
6_32555355_33555355	ENSG00000231389.3	HLA-DPA1	Brain_Frontal_Cortex_BA9	COVID19_HGI_C2_ALL_leave_23andme_20210107	6_33035285_G_A	0.0772088	5.185e-05	8676	0.401633108106222	0.361041585320176	0.116493384241987	0.104703715045566	0.0161282072860501	0.0137917859510315
6_32555355_33555355	ENSG00000231389.3	HLA-DPA1	Vagina	COVID19_HGI_C2_ALL_leave_UKBB_23andme_20210107	6_33038053_C_T	0.000938703	0.000338	8474	0.397910277717961	0.517069705190027	0.0290377351099409	0.0377151968977826	0.0182670850842882	0.015439418225416
6_32555355_33555355	ENSG00000231389.3	HLA-DPA1	Artery_Coronary	COVID19_HGI_B2_ALL_leave_UKBB_23andme_20210107	6_33055355_A_G	0.00115377	1.358e-06	7822	0.0910521013304383	0.576935294358847	0.0296814548596112	0.187956835973946	0.114374313477157	0.113905303519849
6_32555355_33555355	ENSG00000231389.3	HLA-DPA1	Cells_Transformed_fibroblasts	COVID19_HGI_B1_ALL_eur_leave_23andme_20210107	6_33066594_A_G	6.06061e-25	0.4918	8059	5.54850665458794e-15	0.855576635042522	8.84677328031454e-16	0.136408736496761	0.00801462846071113	0.641813140021622
6_32555355_33555355	ENSG00000231389.3	HLA-DPA1	Pituitary	COVID19_HGI_C2_ALL_eur_leave_ukbb_23andme_20210107	6_33039589_A_AGG	0.00596518	0.0002819	8889	0.369147289239576	0.559730442596321	0.0255491368861491	0.0387327904626421	0.00684034081531191	0.0248910065459154
6_32555355_33555355	ENSG00000231389.3	HLA-DPA1	Adrenal_Gland	COVID19_HGI_C2_ALL_leave_23andme_20210107	6_33038053_C_T	0.0350158	5.524e-05	8677	0.382569260209227	0.375501668980256	0.110952354616536	0.108880522676104	0.0220961935178765	0.0142201840733517
6_32555355_33555355	ENSG00000231389.3	HLA-DPA1	Cells_EBV-transformed_lymphocytes	COVID19_HGI_B1_ALL_eur_leave_23andme_20210107	6_33050353_C_T	0.980537	0.0008479	8042	0.212598648495761	0.643472458743	0.0337308904439448	0.102085193819407	0.00811280849788749	0.0075359993597554
6_32555355_33555355	ENSG00000231389.3	HLA-DPA1	Brain_Frontal_Cortex_BA9	COVID19_HGI_A2_ALL_leave_23andme_20210107	6_33055355_A_G	0.580784	2.608e-08	8538	0.0409881858952102	0.0364612401361693	0.467221228434914	0.415579166213663	0.0397501793200435	0.984361047898775
6_32555355_33555355	ENSG00000231389.3	HLA-DPA1	Whole_Blood	COVID19_HGI_B1_ALL_leave_23andme_20210107	6_32994941_ATTCTT_A	8.33282e-07	0.1761	8145	0.255899566019317	0.613087140372317	0.0358383410628673	0.0858525897134963	0.00932236283200265	0.118922717284833
6_32555355_33555355	ENSG00000231389.3	HLA-DPA1	Pancreas	COVID19_HGI_B1_ALL_eur_leave_23andme_20210107	6_33050353_C_T	0.922707	0.0008479	8059	0.326511567755851	0.529074378833481	0.0520603829671462	0.0843498490089802	0.00800382143454145	0.011156738514833
6_32555355_33555355	ENSG00000231389.3	HLA-DPA1	Pancreas	COVID19_HGI_C2_ALL_eur_leave_ukbb_23andme_20210107	6_33039589_A_AGG	0.00219135	0.0002819	8889	0.334789982161623	0.587801897513169	0.023171225501828	0.0406689226738962	0.0135679721494843	0.0283097690285788
6_32555355_33555355	ENSG00000231389.3	HLA-DPA1	Stomach	COVID19_HGI_B2_ALL_eur_leave_ukbb_23andme_20210107	6_33039767_A_G	2.19961e-05	0.0007822	8336	0.0514204534492516	0.753011867276192	0.00788274488745032	0.115364242947951	0.0723206914391552	0.00797950140680219
6_32555355_33555355	ENSG00000231389.3	HLA-DPA1	Adrenal_Gland	COVID19_HGI_C2_ALL_leave_UKBB_23andme_20210107	6_33055355_A_G	0.0428733	0.0001461	8487	0.472758977045189	0.453663938306475	0.0345344376586081	0.0331336605534692	0.00590898643625858	0.0299805370323827
6_32555355_33555355	ENSG00000231389.3	HLA-DPA1	Skin_Sun_Exposed_Lower_leg	COVID19_HGI_A2_ALL_leave_UKBB_23andme_20210107	6_33031103_A_G	1.03436e-33	0.08953	8582	2.25125532805912e-22	0.210789255946915	8.41417850702986e-22	0.787833927689252	0.0013768163638311	0.216487245237008
6_32555355_33555355	ENSG00000231389.3	HLA-DPA1	Vagina	COVID19_HGI_B1_ALL_leave_23andme_20210107	6_33050353_C_T	0.0920177	0.0007033	8130	0.387026454719063	0.484286207909617	0.0540035369564464	0.0675675102177724	0.00711629019710162	0.0224026758125361
6_32555355_33555355	ENSG00000231389.3	HLA-DPA1	Nerve_Tibial	COVID19_HGI_B1_ALL_leave_UKBB_23andme_20210107	6_33031986_A_C	1.02593e-22	0.03109	7381	4.86238849303144e-14	0.802921241598551	9.38966769871069e-15	0.155008552706303	0.0420702056950878	0.0256650779297646
6_32555355_33555355	ENSG00000231389.3	HLA-DPA1	Artery_Coronary	COVID19_HGI_C2_ALL_leave_UKBB_23andme_20210107	6_33039719_A_G	4.39156e-06	0.0005155	8487	0.111962731476981	0.75357465534994	0.00817686974908035	0.054963793053692	0.0713219503703068	0.0190688405980661
6_32555355_33555355	ENSG00000231389.3	HLA-DPA1	Brain_Hippocampus	COVID19_HGI_B2_ALL_eur_leave_23andme_20210107	6_32626697_G_A	0.820945	0.0001956	8326	0.501304159109814	0.430138687315667	0.0348373094045501	0.0298879499004241	0.00383189426954438	0.0426442927509384
6_32555355_33555355	ENSG00000231389.3	HLA-DPA1	Colon_Transverse	COVID19_HGI_C2_ALL_eur_leave_ukbb_23andme_20210107	6_33039589_A_AGG	0.00478174	0.0002819	8889	0.43070791993668	0.498156328260573	0.0298098236806206	0.0344711560177045	0.00685477210442194	0.0478817720222795
6_32555355_33555355	ENSG00000231389.3	HLA-DPA1	Small_Intestine_Terminal_Ileum	COVID19_HGI_C2_ALL_eur_leave_23andme_20210107	6_32660689_A_G	0.502781	1.532e-05	8883	0.431387836909782	0.420523675847267	0.0706378652800971	0.0688503062644673	0.00860031569838608	0.0314747429589295
6_32555355_33555355	ENSG00000231389.3	HLA-DPA1	Adipose_Subcutaneous	COVID19_HGI_B1_ALL_eur_leave_ukbb_23andme_20210107	6_33034177_A_G	9.61323e-14	0.01213	8062	3.63428439329989e-08	0.700200006537742	1.07917751744569e-08	0.207827943721088	0.0919720026065521	0.008628815080667
6_32555355_33555355	ENSG00000231389.3	HLA-DPA1	Heart_Left_Ventricle	COVID19_HGI_B1_ALL_leave_23andme_20210107	6_33041073_A_C	4.8411e-06	0.7035	8145	0.144714202490759	0.725139257455067	0.0202670017232978	0.101546305686858	0.00833323264401812	0.00852891459312144
6_32555355_33555355	ENSG00000231389.3	HLA-DPA1	Small_Intestine_Terminal_Ileum	COVID19_HGI_B1_ALL_eur_leave_23andme_20210107	6_33050353_C_T	0.581721	0.0008479	8056	0.454362446555019	0.401729042836336	0.0723765707200903	0.0639849125159082	0.00754702737264675	0.0175553372807378
6_32555355_33555355	ENSG00000231389.3	HLA-DPA1	Brain_Cerebellum	COVID19_HGI_A2_ALL_eur_leave_ukbb_23andme_20210107	6_33037878_G_A	3.45684e-24	0.1019	9127	5.25105371533248e-11	0.406529921009027	7.63648544974778e-11	0.591204756157168	0.00226532270493052	0.0144577737724324
6_32555355_33555355	ENSG00000231389.3	HLA-DPA1	Stomach	COVID19_HGI_C2_ALL_eur_leave_23andme_20210107	6_33039589_A_AGG	6.79382e-06	0.0001661	8887	0.0482611982855993	0.725167337088903	0.0079042066788204	0.118667720965119	0.0999995369815579	0.0300121062036011
6_32555355_33555355	ENSG00000231389.3	HLA-DPA1	Brain_Nucleus_accumbens_basal_ganglia	COVID19_HGI_B2_ALL_leave_UKBB_23andme_20210107	6_33055355_A_G	0.00679559	1.358e-06	7823	0.301743295181772	0.414563029448287	0.0983646713345512	0.13509230595418	0.0502366980812094	0.413323671960965
6_32555355_33555355	ENSG00000231389.3	HLA-DPA1	Artery_Aorta	COVID19_HGI_A2_ALL_eur_leave_23andme_20210107	6_33055355_A_G	3.18889e-07	9.55e-08	9102	0.000421133276018428	0.197366178118384	0.00141965498506634	0.665192680751647	0.135600352868884	0.987843697748914
6_32555355_33555355	ENSG00000231389.3	HLA-DPA1	Lung	COVID19_HGI_A2_ALL_leave_23andme_20210107	6_33055355_A_G	4.77103e-07	2.608e-08	8540	1.33525869045322e-07	0.0805624548850734	1.52205336127181e-06	0.918325473989706	0.00111041554598984	0.345229587009332
6_32555355_33555355	ENSG00000231389.3	HLA-DPA1	Breast_Mammary_Tissue	COVID19_HGI_B1_ALL_eur_leave_ukbb_23andme_20210107	6_33034177_A_G	1.50669e-08	0.01213	8062	0.00491840511874095	0.68746723187716	0.00146048895777679	0.204036882694585	0.102116991351736	0.0484991012923156
6_32555355_33555355	ENSG00000231389.3	HLA-DPA1	Liver	COVID19_HGI_B1_ALL_eur_leave_23andme_20210107	6_33050353_C_T	0.0637004	0.0008479	8051	0.478679429295794	0.37770393421615	0.0759217751468452	0.05989858659996	0.00779627474125081	0.0227763749094696
6_32555355_33555355	ENSG00000231389.3	HLA-DPA1	Skin_Sun_Exposed_Lower_leg	COVID19_HGI_B2_ALL_leave_23andme_20210107	6_33031103_A_G	1.03436e-33	0.003633	8342	9.51871267589531e-22	0.890219674541757	7.62203483286921e-23	0.071245109950561	0.038535215507682	0.267675118447573
6_32555355_33555355	ENSG00000231389.3	HLA-DPA1	Brain_Anterior_cingulate_cortex_BA24	COVID19_HGI_C2_ALL_eur_leave_23andme_20210107	6_32660689_A_G	0.378947	1.532e-05	8857	0.398092855193145	0.449872500477872	0.0651283597694992	0.0735862376424861	0.0133200469169969	0.0211447323518866
6_32555355_33555355	ENSG00000231389.3	HLA-DPA1	Esophagus_Gastroesophageal_Junction	COVID19_HGI_B2_ALL_leave_UKBB_23andme_20210107	6_33055355_A_G	1.18586e-05	1.358e-06	7823	0.0079121869695955	0.637188439289	0.00257927742962089	0.207570989435321	0.144749106876463	0.129700809680274
6_32555355_33555355	ENSG00000231389.3	HLA-DPA1	Brain_Cortex	COVID19_HGI_B1_ALL_leave_23andme_20210107	6_33050353_C_T	0.771772	0.0007033	8137	0.312918894266741	0.557677039517598	0.0437475549516953	0.0779582135682658	0.00769829769570023	0.0137021590871014
6_32555355_33555355	ENSG00000231389.3	HLA-DPA1	Uterus	COVID19_HGI_B2_ALL_leave_UKBB_23andme_20210107	6_33055355_A_G	0.178922	1.358e-06	7819	0.370204784488214	0.369969750529999	0.120666719713793	0.120571524145217	0.018587221122777	0.431999385398248
6_32555355_33555355	ENSG00000231389.3	HLA-DPA1	Brain_Amygdala	COVID19_HGI_A2_ALL_eur_leave_ukbb_23andme_20210107	6_33055355_A_G	0.0116952	4.588e-07	9074	0.193711372873066	0.194740265353336	0.281407479758986	0.28285488163119	0.0472860003834223	0.829027571604773
6_32555355_33555355	ENSG00000231389.3	HLA-DPA1	Liver	COVID19_HGI_A2_ALL_leave_UKBB_23andme_20210107	6_33055355_A_G	0.687354	1.196e-07	8582	0.110173553292415	0.0943443068451009	0.411779122786288	0.352585411058041	0.0311176060181553	0.915666878792867
6_32555355_33555355	ENSG00000231389.3	HLA-DPA1	Adipose_Subcutaneous	COVID19_HGI_C2_ALL_eur_leave_23andme_20210107	6_33029148_T_C	4.28589e-14	0.0003972	8887	3.63520935691801e-08	0.747543487546612	5.95373656240847e-09	0.122302326542182	0.130154143605374	0.0263327721339934
6_32555355_33555355	ENSG00000231389.3	HLA-DPA1	Ovary	COVID19_HGI_C2_ALL_eur_leave_ukbb_23andme_20210107	6_32660689_A_G	0.895691	5.488e-05	8881	0.483970633472299	0.448318424882771	0.0334232391627431	0.0309577509479721	0.00332995153421537	0.0269664593882332
6_32555355_33555355	ENSG00000231389.3	HLA-DPA1	Artery_Coronary	COVID19_HGI_A2_ALL_leave_23andme_20210107	6_33055355_A_G	0.00115377	2.608e-08	8539	0.00958184556509727	0.0646662242506723	0.109222707072406	0.737045741593843	0.079483481517981	0.991382073902517
6_32555355_33555355	ENSG00000231389.3	HLA-DPA1	Brain_Spinal_cord_cervical_c-1	COVID19_HGI_A2_ALL_leave_23andme_20210107	6_33055355_A_G	0.0458491	2.608e-08	8531	0.038528159613355	0.0369351583873341	0.439178194134895	0.420955347697167	0.0644031401672492	0.990262633675538
6_32555355_33555355	ENSG00000231389.3	HLA-DPA1	Colon_Transverse	COVID19_HGI_B2_ALL_eur_leave_ukbb_23andme_20210107	6_33055355_A_G	0.000757553	1.71e-05	8336	0.401054822818565	0.440936205206018	0.0614816214578978	0.0675664682539232	0.0289608822635959	0.356396784232916
6_32555355_33555355	ENSG00000231389.3	HLA-DPA1	Nerve_Tibial	COVID19_HGI_B1_ALL_eur_leave_23andme_20210107	6_33030511_C_G	8.307e-23	0.9986	8059	4.89141020747395e-14	0.854903647115203	7.79907096096867e-15	0.136300651387088	0.00879570149765312	0.0137898856334205
6_32555355_33555355	ENSG00000231389.3	HLA-DPA1	Brain_Putamen_basal_ganglia	COVID19_HGI_B1_ALL_leave_23andme_20210107	6_33050353_C_T	0.379081	0.0007033	8142	0.434949576767561	0.43604185764025	0.0608850990260995	0.0610309060950342	0.00709256047105563	0.0219516075553298
6_32555355_33555355	ENSG00000231389.3	HLA-DPA1	Colon_Transverse	COVID19_HGI_A2_ALL_leave_23andme_20210107	6_33055355_A_G	0.000757553	2.608e-08	8540	0.0240704401032513	0.0269744618386169	0.274377500992036	0.307112805537431	0.367464791528665	0.998508638005275
6_32555355_33555355	ENSG00000231389.3	HLA-DPA1	Skin_Sun_Exposed_Lower_leg	COVID19_HGI_A2_ALL_eur_leave_ukbb_23andme_20210107	6_33031103_A_G	1.03436e-33	0.1481	9127	4.3379055471997e-22	0.406522195466519	6.30851527891353e-22	0.591193502100425	0.00228430243305356	0.174259015985754
6_32555355_33555355	ENSG00000231389.3	HLA-DPA1	Cells_Transformed_fibroblasts	COVID19_HGI_C2_ALL_leave_23andme_20210107	6_33066594_A_G	6.06061e-25	0.967	8681	5.02318413222267e-15	0.774683225823165	1.45709721502769e-15	0.22471518448605	0.000601589690775066	0.608719252568488
6_32555355_33555355	ENSG00000231389.3	HLA-DPA1	Brain_Putamen_basal_ganglia	COVID19_HGI_B1_ALL_eur_leave_ukbb_23andme_20210107	6_32719414_C_A	0.0973132	0.0009173	8058	0.383220903938358	0.37724965222686	0.113734569395887	0.111948539614956	0.0138463348239391	0.0150590068620136
6_32555355_33555355	ENSG00000231389.3	HLA-DPA1	Uterus	COVID19_HGI_B2_ALL_eur_leave_23andme_20210107	6_32626697_G_A	0.0906948	0.0001956	8317	0.454783786151381	0.477575371023449	0.031275380595519	0.0328392266210924	0.00352623560855835	0.0467704165371851
6_32555355_33555355	ENSG00000231389.3	HLA-DPA1	Skin_Not_Sun_Exposed_Suprapubic	COVID19_HGI_C2_ALL_leave_UKBB_23andme_20210107	6_33033738_C_T	1.15249e-18	0.001347	8491	2.11365491774069e-10	0.883938754833014	1.54449554899982e-11	0.0645398866794974	0.0515213582606784	0.181406482041957
6_32555355_33555355	ENSG00000231389.3	HLA-DPA1	Lung	COVID19_HGI_C2_ALL_eur_leave_23andme_20210107	6_33030945_G_T	2.37375e-12	0.0005346	8887	1.24247149226223e-06	0.749053432792987	2.03491662375765e-07	0.122551385395171	0.128393735848688	0.0258977023659601
6_32555355_33555355	ENSG00000231389.3	HLA-DPA1	Prostate	COVID19_HGI_C2_ALL_leave_UKBB_23andme_20210107	6_33055355_A_G	0.0845245	0.0001461	8488	0.449738768565562	0.478946034616128	0.0328455142331967	0.0349750972026722	0.00349458538244139	0.0344149883388282
6_32555355_33555355	ENSG00000231389.3	HLA-DPA1	Minor_Salivary_Gland	COVID19_HGI_A2_ALL_eur_leave_ukbb_23andme_20210107	6_33055355_A_G	0.00633341	4.588e-07	9012	0.168998345047903	0.216480156293291	0.245306796195935	0.314173204733025	0.0550414977298463	0.815490355562007
6_32555355_33555355	ENSG00000231389.3	HLA-DPA1	Minor_Salivary_Gland	COVID19_HGI_C2_ALL_eur_leave_23andme_20210107	6_33039589_A_AGG	0.00148661	0.0001661	8777	0.375215866462301	0.471234329736616	0.0607858758278934	0.0763246593188929	0.0164392686542959	0.0181427990456241
6_32555355_33555355	ENSG00000231389.3	HLA-DPA1	Nerve_Tibial	COVID19_HGI_B1_ALL_leave_23andme_20210107	6_33031986_A_C	1.02593e-22	0.3958	8145	4.79336872414572e-14	0.869688231134974	6.71303925396452e-15	0.121789978811641	0.00852179005333159	0.0150830842764741
6_32555355_33555355	ENSG00000231389.3	HLA-DPA1	Nerve_Tibial	COVID19_HGI_B1_ALL_eur_leave_ukbb_23andme_20210107	6_33031986_A_C	1.02593e-22	0.01756	8062	4.01061564625285e-14	0.700961440101651	1.19092667721087e-14	0.208055035027957	0.090983524870339	0.019049337403101
6_32555355_33555355	ENSG00000231389.3	HLA-DPA1	Heart_Left_Ventricle	COVID19_HGI_C2_ALL_leave_UKBB_23andme_20210107	6_33055355_A_G	0.000121837	0.0001461	8491	0.141254405084295	0.740666681438763	0.0103217794966509	0.054068504315503	0.0536886296647891	0.0273873046591489
6_32555355_33555355	ENSG00000231389.3	HLA-DPA1	Esophagus_Mucosa	COVID19_HGI_B2_ALL_eur_leave_ukbb_23andme_20210107	6_33031315_T_C	1.12943e-13	0.004875	8336	2.82030270718826e-07	0.803514629083336	4.3235182218087e-08	0.123105246788889	0.073379798862322	0.0143628919603273
6_32555355_33555355	ENSG00000231389.3	HLA-DPA1	Brain_Substantia_nigra	COVID19_HGI_C2_ALL_eur_leave_23andme_20210107	6_32660689_A_G	0.338934	1.532e-05	8876	0.455277455259865	0.396143265295899	0.0744431933550037	0.0647646896821776	0.00937139640705413	0.0375418850004021
6_32555355_33555355	ENSG00000231389.3	HLA-DPA1	Heart_Left_Ventricle	COVID19_HGI_A2_ALL_leave_23andme_20210107	6_33055355_A_G	0.000121837	2.608e-08	8540	0.00725242843047338	0.0380995515030314	0.08266999607573	0.433856377559965	0.4381216464308	0.998286037125874
6_32555355_33555355	ENSG00000231389.3	HLA-DPA1	Brain_Hypothalamus	COVID19_HGI_B2_ALL_leave_UKBB_23andme_20210107	6_33055355_A_G	0.177965	1.358e-06	7823	0.391834714898198	0.345888567244649	0.12773338650395	0.112733687424873	0.0218096439283295	0.390180744531532
6_32555355_33555355	ENSG00000231389.3	HLA-DPA1	Brain_Nucleus_accumbens_basal_ganglia	COVID19_HGI_B2_ALL_leave_23andme_20210107	6_33055355_A_G	0.00679559	1.678e-05	8341	0.371544728076997	0.542678365467423	0.0297487668987113	0.0434384701230724	0.0125896694337962	0.158707778607836
6_32555355_33555355	ENSG00000231389.3	HLA-DPA1	Heart_Atrial_Appendage	COVID19_HGI_A2_ALL_eur_leave_23andme_20210107	6_33055355_A_G	3.36206e-05	9.55e-08	9102	0.00511932142644217	0.189632816534443	0.0172574113637306	0.639109968570497	0.148880482104887	0.989994934628444
6_32555355_33555355	ENSG00000231389.3	HLA-DPA1	Cells_Transformed_fibroblasts	COVID19_HGI_B2_ALL_leave_UKBB_23andme_20210107	6_33076268_T_C	1.34594e-24	0.008074	7823	4.84134564823587e-15	0.746583922133879	1.57822023259475e-15	0.24336729645544	0.0100487814106744	0.831443227396526
6_32555355_33555355	ENSG00000231389.3	HLA-DPA1	Esophagus_Gastroesophageal_Junction	COVID19_HGI_B2_ALL_leave_23andme_20210107	6_33055355_A_G	1.18586e-05	1.678e-05	8342	0.0103855028283047	0.873894872821731	0.000831611027766998	0.0699314928977902	0.0449565204244069	0.0428375452899038
6_32555355_33555355	ENSG00000231389.3	HLA-DPA1	Nerve_Tibial	COVID19_HGI_B2_ALL_eur_leave_23andme_20210107	6_33032636_A_G	7.26913e-22	0.0088	8330	5.09060686573974e-14	0.927826577403783	3.53862059594375e-15	0.064488087425469	0.00768533517069358	0.015367180713991
6_32555355_33555355	ENSG00000231389.3	HLA-DPA1	Liver	COVID19_HGI_C2_ALL_eur_leave_23andme_20210107	6_32660689_A_G	0.852003	1.532e-05	8871	0.453309735493902	0.400565503358836	0.0741779671459969	0.0655406854746656	0.00640610852659927	0.036059924411183
6_32555355_33555355	ENSG00000231389.3	HLA-DPA1	Skin_Not_Sun_Exposed_Suprapubic	COVID19_HGI_B1_ALL_leave_23andme_20210107	6_33035877_A_G	6.64578e-19	0.5946	8145	2.09870029816044e-10	0.870118375171183	2.93919752363072e-11	0.121850710699211	0.00803091389034294	0.0761635510101575
6_32555355_33555355	ENSG00000231389.3	HLA-DPA1	Testis	COVID19_HGI_B1_ALL_leave_UKBB_23andme_20210107	6_33043930_A_G	4.94935e-11	0.02724	7381	7.58200576801615e-05	0.802978054811808	1.46414698770798e-05	0.155019682204155	0.0419118014564807	0.019435544795594
6_32555355_33555355	ENSG00000231389.3	HLA-DPA1	Brain_Hippocampus	COVID19_HGI_A2_ALL_leave_23andme_20210107	6_33055355_A_G	0.063382	2.608e-08	8540	0.0400680911658628	0.0350378890845943	0.456733764586445	0.39932595889526	0.0688342962678386	0.992273687155007
6_32555355_33555355	ENSG00000231389.3	HLA-DPA1	Liver	COVID19_HGI_B1_ALL_eur_leave_ukbb_23andme_20210107	6_32627700_A_G	0.000397424	0.01318	8054	0.425474575795894	0.336135673745314	0.126078958924598	0.0995928477329539	0.0127179438012396	0.0173043278009057
6_32555355_33555355	ENSG00000231389.3	HLA-DPA1	Prostate	COVID19_HGI_B2_ALL_leave_UKBB_23andme_20210107	6_33055355_A_G	0.0845245	1.358e-06	7823	0.373633598091086	0.367614846358957	0.121800042163772	0.119820871120183	0.0171306422660015	0.58790286006676
6_32555355_33555355	ENSG00000231389.3	HLA-DPA1	Brain_Nucleus_accumbens_basal_ganglia	COVID19_HGI_A2_ALL_eur_leave_ukbb_23andme_20210107	6_33055355_A_G	0.00679559	4.588e-07	9127	0.150823744891744	0.232974877188812	0.219339468948728	0.338751842422479	0.0581100665482364	0.888763105329801
6_32555355_33555355	ENSG00000231389.3	HLA-DPA1	Adipose_Visceral_Omentum	COVID19_HGI_B1_ALL_leave_UKBB_23andme_20210107	6_33035877_A_G	1.53134e-07	0.03996	7381	0.00490419221198902	0.798612475722435	0.000947039408043531	0.154177206086185	0.0413590865713479	0.00973741209254204
6_32555355_33555355	ENSG00000231389.3	HLA-DPA1	Small_Intestine_Terminal_Ileum	COVID19_HGI_A2_ALL_eur_leave_ukbb_23andme_20210107	6_33055355_A_G	0.270767	4.588e-07	9120	0.197057335757552	0.197127211176806	0.2864618056652	0.286530560317885	0.0328230870825572	0.57781535219845
6_32555355_33555355	ENSG00000231389.3	HLA-DPA1	Small_Intestine_Terminal_Ileum	COVID19_HGI_C2_ALL_eur_leave_ukbb_23andme_20210107	6_32660689_A_G	0.502781	5.488e-05	8885	0.471719581123007	0.459955061307438	0.0326350889274364	0.0318173083709284	0.0038729602711895	0.0256641266845411
6_32555355_33555355	ENSG00000231389.3	HLA-DPA1	Thyroid	COVID19_HGI_B2_ALL_eur_leave_ukbb_23andme_20210107	6_33034177_A_G	2.7108e-15	0.001681	8336	5.13227899791146e-09	0.804673553730213	7.86777309766102e-10	0.123284247303572	0.072042193047157	0.0234828348248688
6_32555355_33555355	ENSG00000231389.3	HLA-DPA1	Prostate	COVID19_HGI_B1_ALL_leave_UKBB_23andme_20210107	6_33050353_C_T	0.608672	0.0006852	7378	0.430888356595987	0.399556562680264	0.083079660933046	0.077029125862651	0.00944629392805185	0.0167782918434944
6_32555355_33555355	ENSG00000231389.3	HLA-DPA1	Brain_Cerebellum	COVID19_HGI_C2_ALL_eur_leave_23andme_20210107	6_33035285_G_A	6.01076e-23	0.0002132	8887	9.74434114180897e-11	0.750073326672513	1.5959256933074e-11	0.122719610025872	0.127207063188212	0.0221271546224348
6_32555355_33555355	ENSG00000231389.3	HLA-DPA1	Skin_Sun_Exposed_Lower_leg	COVID19_HGI_C2_ALL_eur_leave_ukbb_23andme_20210107	6_33029384_C_T	4.1836e-32	0.001919	8889	9.58258246292053e-22	0.896979322603304	6.63222291493185e-23	0.0620400590242186	0.0409806183724788	0.044368920663846
6_32555355_33555355	ENSG00000231389.3	HLA-DPA1	Colon_Transverse	COVID19_HGI_B2_ALL_leave_23andme_20210107	6_33055355_A_G	0.000757553	1.678e-05	8342	0.432374441526969	0.478092592415927	0.0346220457153463	0.0382662462672491	0.0166446740745093	0.538405693047261
6_32555355_33555355	ENSG00000231389.3	HLA-DPA1	Artery_Aorta	COVID19_HGI_B1_ALL_leave_UKBB_23andme_20210107	6_33043930_A_G	5.44373e-09	0.02724	7381	0.00194374024599354	0.800213092772989	0.00037535205236369	0.154484674204308	0.0429831407243454	0.0244655775206854
6_32555355_33555355	ENSG00000231389.3	HLA-DPA1	Testis	COVID19_HGI_C2_ALL_leave_23andme_20210107	6_33038053_C_T	1.43249e-10	5.524e-05	8681	4.33030410190506e-05	0.514145228179046	1.25611044330102e-05	0.148803382446139	0.336995525229363	0.0242337987728619
6_32555355_33555355	ENSG00000231389.3	HLA-DPA1	Cells_Transformed_fibroblasts	COVID19_HGI_C2_ALL_eur_leave_ukbb_23andme_20210107	6_33066594_A_G	6.06061e-25	0.5493	8889	6.05903724262877e-15	0.934434575750577	4.193534028899e-16	0.064672470722477	0.000892953526941913	0.690861545477921
6_32555355_33555355	ENSG00000231389.3	HLA-DPA1	Brain_Hypothalamus	COVID19_HGI_A2_ALL_eur_leave_23andme_20210107	6_33055355_A_G	0.177965	9.55e-08	9095	0.108663373116534	0.11086133239605	0.366300103993964	0.373668834896241	0.0405063555972112	0.968836475138352
6_32555355_33555355	ENSG00000231389.3	HLA-DPA1	Brain_Amygdala	COVID19_HGI_A2_ALL_leave_23andme_20210107	6_33055355_A_G	0.0116952	2.608e-08	8525	0.0376763623755729	0.0358364428538134	0.429465637918182	0.408404130294483	0.0886174265579488	0.993776306831979
6_32555355_33555355	ENSG00000231389.3	HLA-DPA1	Whole_Blood	COVID19_HGI_C2_ALL_leave_UKBB_23andme_20210107	6_32988588_A_G	3.70664e-07	0.4909	8491	0.268281718147652	0.661438751459392	0.0196039531372504	0.0483304834578478	0.00234509379785771	0.0553897194686659
6_32555355_33555355	ENSG00000231389.3	HLA-DPA1	Cells_EBV-transformed_lymphocytes	COVID19_HGI_A2_ALL_leave_UKBB_23andme_20210107	6_33055355_A_G	0.0262735	1.196e-07	8582	0.0479869915230803	0.155527810207782	0.179353762169051	0.581257034307927	0.0358744017921594	0.943671957187259
6_32555355_33555355	ENSG00000231389.3	HLA-DPA1	Artery_Coronary	COVID19_HGI_B2_ALL_eur_leave_23andme_20210107	6_33039767_A_G	6.1592e-06	0.008151	8326	0.1221470915736	0.806526044427314	0.00848799448921879	0.0560386490187609	0.00680022049110656	0.0173825029480184
6_32555355_33555355	ENSG00000231389.3	HLA-DPA1	Esophagus_Mucosa	COVID19_HGI_B2_ALL_eur_leave_23andme_20210107	6_33032636_A_G	1.40414e-12	0.0088	8330	3.25590817239497e-07	0.927620230318017	2.26327116220243e-08	0.06447352310983	0.00790589834862337	0.0136476604453462
6_32555355_33555355	ENSG00000231389.3	HLA-DPA1	Small_Intestine_Terminal_Ileum	COVID19_HGI_B2_ALL_leave_23andme_20210107	6_33055355_A_G	0.270767	1.678e-05	8341	0.479694158174215	0.44199494228555	0.0384053813755292	0.0353825753473532	0.00452294281735252	0.160307186976361
6_32555355_33555355	ENSG00000231389.3	HLA-DPA1	Brain_Spinal_cord_cervical_c-1	COVID19_HGI_B1_ALL_eur_leave_23andme_20210107	6_33050353_C_T	0.717975	0.0008479	8042	0.449400991889508	0.406978804718803	0.0713898145202329	0.0646432300554123	0.00758715881604357	0.0176954187603165
6_32555355_33555355	ENSG00000231389.3	HLA-DPA1	Brain_Cortex	COVID19_HGI_B2_ALL_eur_leave_23andme_20210107	6_32626697_G_A	0.613261	0.0001956	8330	0.330195500593968	0.601097606477021	0.0229527958042383	0.0417799708246913	0.00397412630008143	0.0270454498934368
6_32555355_33555355	ENSG00000231389.3	HLA-DPA1	Brain_Anterior_cingulate_cortex_BA24	COVID19_HGI_C2_ALL_leave_23andme_20210107	6_33035285_G_A	0.00459259	5.185e-05	8650	0.354364594893016	0.393230933939734	0.102732547708454	0.113964438872021	0.0357074845867747	0.0150839048694756
6_32555355_33555355	ENSG00000231389.3	HLA-DPA1	Brain_Nucleus_accumbens_basal_ganglia	COVID19_HGI_B2_ALL_eur_leave_23andme_20210107	6_32626697_G_A	0.181918	0.0001956	8330	0.380640971927354	0.550470022533265	0.0264593990156114	0.0382605134990532	0.00416909302471592	0.0319369180170705
6_32555355_33555355	ENSG00000231389.3	HLA-DPA1	Esophagus_Gastroesophageal_Junction	COVID19_HGI_C2_ALL_leave_UKBB_23andme_20210107	6_33038833_G_A	2.16305e-07	0.0004347	8491	0.00993902797369176	0.836508282786708	0.000726267298313781	0.0610337632976037	0.0917926586436835	0.0189511542182917
6_32555355_33555355	ENSG00000231389.3	HLA-DPA1	Heart_Left_Ventricle	COVID19_HGI_B2_ALL_leave_UKBB_23andme_20210107	6_33055355_A_G	0.000121837	1.358e-06	7823	0.105613836730413	0.516993557086742	0.034428835716498	0.168359053319175	0.174604717147172	0.634665366643755
6_32555355_33555355	ENSG00000231389.3	HLA-DPA1	Brain_Hypothalamus	COVID19_HGI_A2_ALL_leave_23andme_20210107	6_33055355_A_G	0.177965	2.608e-08	8538	0.0390372352833797	0.0376435484476865	0.444981381288878	0.429045597892029	0.0492922370880272	0.988549283296615
6_32555355_33555355	ENSG00000231389.3	HLA-DPA1	Colon_Sigmoid	COVID19_HGI_B2_ALL_leave_23andme_20210107	6_33055355_A_G	0.000592133	1.678e-05	8342	0.271390139840303	0.631769747628388	0.0217313534885691	0.0505639242863967	0.0245448347563434	0.209528168225827
6_32555355_33555355	ENSG00000231389.3	HLA-DPA1	Uterus	COVID19_HGI_B2_ALL_leave_23andme_20210107	6_33055355_A_G	0.178922	1.678e-05	8335	0.447841003477344	0.473672367040668	0.0354603344159698	0.0375001520071013	0.00552614305891741	0.137367817287809
6_32555355_33555355	ENSG00000231389.3	HLA-DPA1	Lung	COVID19_HGI_C2_ALL_leave_UKBB_23andme_20210107	6_33038053_C_T	9.87675e-12	0.000338	8491	1.39604133729429e-06	0.839569096613314	1.0201190428831e-07	0.06125003719097	0.0991793681424755	0.0220009430715985
6_32555355_33555355	ENSG00000231389.3	HLA-DPA1	Adipose_Subcutaneous	COVID19_HGI_B1_ALL_leave_23andme_20210107	6_33034354_T_C	9.9476e-14	0.09425	8145	4.36086013293601e-08	0.869761079387459	6.10731761693666e-09	0.121800264280916	0.00843860661570722	0.0127277660655176
6_32555355_33555355	ENSG00000231389.3	HLA-DPA1	Brain_Spinal_cord_cervical_c-1	COVID19_HGI_C2_ALL_leave_23andme_20210107	6_33035285_G_A	0.00306388	5.185e-05	8665	0.37873642412923	0.368439755971148	0.10984070215176	0.106818309486203	0.0361648082616587	0.015104487744138
6_32555355_33555355	ENSG00000231389.3	HLA-DPA1	Whole_Blood	COVID19_HGI_B2_ALL_eur_leave_ukbb_23andme_20210107	6_32994941_ATTCTT_A	8.33282e-07	0.02149	8336	0.250381157282511	0.611708618137423	0.0383833796687637	0.0937690469495495	0.0057577979617531	0.160117707315419
6_32555355_33555355	ENSG00000231389.3	HLA-DPA1	Brain_Hippocampus	COVID19_HGI_C2_ALL_leave_23andme_20210107	6_33035285_G_A	0.0282317	5.185e-05	8677	0.400649507963338	0.357064745926245	0.116200140917607	0.103536729167905	0.0225488760249043	0.0147050790994853
6_32555355_33555355	ENSG00000231389.3	HLA-DPA1	Adrenal_Gland	COVID19_HGI_B1_ALL_leave_23andme_20210107	6_33050353_C_T	0.142786	0.0007033	8141	0.453864528021409	0.417230554960308	0.0635268384384963	0.0583922421713758	0.00698583640841041	0.0255041190789458
6_32555355_33555355	ENSG00000231389.3	HLA-DPA1	Vagina	COVID19_HGI_B2_ALL_leave_23andme_20210107	6_33055355_A_G	0.0174501	1.678e-05	8325	0.40129978711043	0.514740685692787	0.032090599597478	0.0411513706665352	0.0107175569327697	0.13186433128996
6_32555355_33555355	ENSG00000231389.3	HLA-DPA1	Brain_Cortex	COVID19_HGI_C2_ALL_eur_leave_ukbb_23andme_20210107	6_33039589_A_AGG	0.000444961	0.0002819	8880	0.319701520268169	0.605605941369175	0.0221022974413264	0.0418573277615228	0.0107329131598075	0.0469412581177299
6_32555355_33555355	ENSG00000231389.3	HLA-DPA1	Small_Intestine_Terminal_Ileum	COVID19_HGI_B2_ALL_eur_leave_23andme_20210107	6_32626697_G_A	0.632223	0.0001956	8327	0.485561509528515	0.446160285399901	0.0337430261598067	0.0310013912038427	0.00353378770793441	0.0451222234828875
6_32555355_33555355	ENSG00000231389.3	HLA-DPA1	Adipose_Visceral_Omentum	COVID19_HGI_A2_ALL_leave_23andme_20210107	6_33055355_A_G	1.71021e-05	2.608e-08	8540	0.000400144467147592	0.0736460566386011	0.00456122274710366	0.839404988626425	0.0819875875207222	0.990942145193357
6_32555355_33555355	ENSG00000231389.3	HLA-DPA1	Ovary	COVID19_HGI_B2_ALL_leave_UKBB_23andme_20210107	6_33055355_A_G	0.00904746	1.358e-06	7823	0.400460661301683	0.330550169329601	0.130545340891924	0.107724645343192	0.0307191831336004	0.808862875996826
6_32555355_33555355	ENSG00000231389.3	HLA-DPA1	Ovary	COVID19_HGI_A2_ALL_leave_23andme_20210107	6_33055355_A_G	0.00904746	2.608e-08	8540	0.0370005620551042	0.032980709366765	0.421767184498174	0.375812686290765	0.132438857789192	0.996331599441147
6_32555355_33555355	ENSG00000231389.3	HLA-DPA1	Uterus	COVID19_HGI_A2_ALL_eur_leave_ukbb_23andme_20210107	6_33055355_A_G	0.178922	4.588e-07	9106	0.185943979337901	0.210212639829435	0.270314858454224	0.305567305610998	0.0279612167674426	0.7177538909129
6_32555355_33555355	ENSG00000231389.3	HLA-DPA1	Brain_Frontal_Cortex_BA9	COVID19_HGI_C2_ALL_eur_leave_ukbb_23andme_20210107	6_32660689_A_G	0.738293	5.488e-05	8884	0.484468692003916	0.447538055314567	0.033520154569172	0.0309614300037253	0.00351166810861945	0.0266273604641178
6_32555355_33555355	ENSG00000231389.3	HLA-DPA1	Brain_Substantia_nigra	COVID19_HGI_C2_ALL_eur_leave_ukbb_23andme_20210107	6_32660689_A_G	0.338934	5.488e-05	8878	0.498144838476252	0.433526432202035	0.0343897705366627	0.0299247803677834	0.00401417841726687	0.0322017994031085
6_32555355_33555355	ENSG00000231389.3	HLA-DPA1	Brain_Nucleus_accumbens_basal_ganglia	COVID19_HGI_C2_ALL_eur_leave_ukbb_23andme_20210107	6_33039589_A_AGG	0.000799204	0.0002819	8889	0.367143218062506	0.557200143433051	0.0254104326606948	0.0385528122997752	0.0116933935439731	0.0362936633626998
6_32555355_33555355	ENSG00000231389.3	HLA-DPA1	Spleen	COVID19_HGI_C2_ALL_leave_23andme_20210107	6_33035285_G_A	0.0309626	5.185e-05	8675	0.29331470209859	0.467111786381848	0.0850774104684266	0.135469105376533	0.0190269956746032	0.0140127345623821
6_32555355_33555355	ENSG00000231389.3	HLA-DPA1	Artery_Coronary	COVID19_HGI_A2_ALL_eur_leave_ukbb_23andme_20210107	6_33055355_A_G	0.00115377	4.588e-07	9122	0.0499082716186318	0.341569451007214	0.0725755438996112	0.496663725980012	0.0392830074945304	0.904574220570351
6_32555355_33555355	ENSG00000231389.3	HLA-DPA1	Breast_Mammary_Tissue	COVID19_HGI_B2_ALL_leave_UKBB_23andme_20210107	6_33055355_A_G	4.60563e-06	1.358e-06	7823	0.0042100042980325	0.594378643839441	0.00137241057450357	0.193553776896519	0.206485164391504	0.131484777255696
6_32555355_33555355	ENSG00000231389.3	HLA-DPA1	Brain_Anterior_cingulate_cortex_BA24	COVID19_HGI_B1_ALL_eur_leave_ukbb_23andme_20210107	6_32719414_C_A	0.204058	0.0009173	8044	0.374963288555814	0.385737776312935	0.109334707148977	0.112458910632353	0.0175053173499201	0.009757547744789
6_32555355_33555355	ENSG00000231389.3	HLA-DPA1	Esophagus_Gastroesophageal_Junction	COVID19_HGI_C2_ALL_leave_23andme_20210107	6_33038833_G_A	2.16305e-07	6.186e-05	8681	0.00613953959550576	0.516847286327297	0.00178092337662432	0.149598542208367	0.325633708492206	0.0178265456000039
6_32555355_33555355	ENSG00000231389.3	HLA-DPA1	Brain_Cortex	COVID19_HGI_C2_ALL_leave_UKBB_23andme_20210107	6_33038053_C_T	0.000444961	0.000338	8482	0.319428457585338	0.592438472595195	0.0233228895900331	0.0432349874493702	0.0215751927800638	0.018237323923422
6_32555355_33555355	ENSG00000231389.3	HLA-DPA1	Uterus	COVID19_HGI_A2_ALL_leave_UKBB_23andme_20210107	6_33055355_A_G	0.178922	1.196e-07	8578	0.0975308224765607	0.105140276785923	0.364523901329623	0.392924547691932	0.039880451715961	0.936273403301605
6_32555355_33555355	ENSG00000231389.3	HLA-DPA1	Vagina	COVID19_HGI_A2_ALL_leave_23andme_20210107	6_33055355_A_G	0.0174501	2.608e-08	8524	0.0320025960711943	0.0419246766258546	0.364789976549891	0.477805934692439	0.0834768160606215	0.99296089347082
6_32555355_33555355	ENSG00000231389.3	HLA-DPA1	Brain_Substantia_nigra	COVID19_HGI_B2_ALL_leave_23andme_20210107	6_33055355_A_G	0.368902	1.678e-05	8335	0.507013125477481	0.414454071679051	0.0405823369459276	0.0331689450363183	0.00478152086122238	0.152755241772322
6_32555355_33555355	ENSG00000231389.3	HLA-DPA1	Artery_Tibial	COVID19_HGI_B2_ALL_eur_leave_23andme_20210107	6_33029148_T_C	6.01741e-18	0.09993	8330	2.26159579909821e-10	0.927854379789136	1.57209733249081e-11	0.0644900498106195	0.00765557015836512	0.0190469190777238
6_32555355_33555355	ENSG00000231389.3	HLA-DPA1	Skin_Not_Sun_Exposed_Suprapubic	COVID19_HGI_C2_ALL_eur_leave_23andme_20210107	6_33033738_C_T	1.15249e-18	0.0003885	8887	1.89338659098113e-10	0.792694417350277	3.10098370319323e-11	0.129749732540364	0.0775558498890096	0.322084914062516
6_32555355_33555355	ENSG00000231389.3	HLA-DPA1	Brain_Spinal_cord_cervical_c-1	COVID19_HGI_A2_ALL_leave_UKBB_23andme_20210107	6_33055355_A_G	0.0458491	1.196e-07	8573	0.10166931052707	0.097927010961857	0.379983991980477	0.365942856633821	0.0544768298967748	0.948715987821327
6_32555355_33555355	ENSG00000231389.3	HLA-DPA1	Adipose_Subcutaneous	COVID19_HGI_A2_ALL_leave_23andme_20210107	6_33037675_C_A	9.77884e-14	0.01969	8540	3.91506106850274e-09	0.0805985070183203	4.46275459692112e-08	0.918736875938233	0.00066456850084101	0.0130078677862406
6_32555355_33555355	ENSG00000231389.3	HLA-DPA1	Brain_Substantia_nigra	COVID19_HGI_A2_ALL_leave_23andme_20210107	6_33055355_A_G	0.368902	2.608e-08	8535	0.0419526658638398	0.0350688684987376	0.478214775266836	0.399701908348928	0.0450617820216594	0.986399354038686
6_32555355_33555355	ENSG00000231389.3	HLA-DPA1	Nerve_Tibial	COVID19_HGI_C2_ALL_leave_23andme_20210107	6_33035285_G_A	7.26913e-22	5.185e-05	8681	2.76481998361857e-14	0.513058782372349	8.02003548374992e-15	0.148486773391771	0.338454444235845	0.0173318050298521
6_32555355_33555355	ENSG00000231389.3	HLA-DPA1	Heart_Left_Ventricle	COVID19_HGI_C2_ALL_eur_leave_ukbb_23andme_20210107	6_33039589_A_AGG	0.000173253	0.0002819	8889	0.145128514375484	0.768150810131984	0.0100445225739048	0.0531411251752236	0.0235350277434037	0.0436452319199505
6_32555355_33555355	ENSG00000231389.3	HLA-DPA1	Esophagus_Mucosa	COVID19_HGI_C2_ALL_leave_UKBB_23andme_20210107	6_33038833_G_A	1.00476e-12	0.0004347	8491	2.91276416301708e-07	0.845000489568575	2.12842278429955e-08	0.0616527543076594	0.093346443563121	0.0185244591013617
6_32555355_33555355	ENSG00000231389.3	HLA-DPA1	Testis	COVID19_HGI_A2_ALL_leave_23andme_20210107	6_33055355_A_G	0.000252139	2.608e-08	8540	6.77098823403992e-06	0.0805561357452985	7.71820881933691e-05	0.918253446445776	0.00110646473249808	0.169240916764849
6_32555355_33555355	ENSG00000231389.3	HLA-DPA1	Adrenal_Gland	COVID19_HGI_B1_ALL_eur_leave_23andme_20210107	6_33050353_C_T	0.142786	0.0008479	8055	0.449126755065378	0.406881425972597	0.0715465148880104	0.0648091392168849	0.00763616485713003	0.0197500494484017
6_32555355_33555355	ENSG00000231389.3	HLA-DPA1	Esophagus_Mucosa	COVID19_HGI_B1_ALL_leave_23andme_20210107	6_33031315_T_C	1.12943e-13	0.4542	8145	3.06437348494591e-07	0.869803996249417	4.29160798534565e-08	0.121806323997713	0.00838933039944128	0.0175799813940391
6_32555355_33555355	ENSG00000231389.3	HLA-DPA1	Esophagus_Muscularis	COVID19_HGI_C2_ALL_leave_23andme_20210107	6_33038053_C_T	1.26811e-11	5.524e-05	8681	1.98445771192045e-06	0.524876300132334	5.75640416370733e-07	0.151929996282166	0.323191143487372	0.0182753822350737
6_32555355_33555355	ENSG00000231389.3	HLA-DPA1	Prostate	COVID19_HGI_A2_ALL_eur_leave_23andme_20210107	6_33055355_A_G	0.0845245	9.55e-08	9094	0.102325333387218	0.115639170789336	0.344932528421151	0.389765333818443	0.0473376335838521	0.968922169087871
6_32555355_33555355	ENSG00000231389.3	HLA-DPA1	Thyroid	COVID19_HGI_B2_ALL_eur_leave_23andme_20210107	6_33032636_A_G	9.97102e-15	0.0088	8330	5.91812235572102e-09	0.9278834118857	4.11384933262303e-10	0.0644920989987317	0.00762448278605972	0.0161539478758358
6_32555355_33555355	ENSG00000231389.3	HLA-DPA1	Esophagus_Muscularis	COVID19_HGI_B1_ALL_leave_UKBB_23andme_20210107	6_33034177_A_G	2.94576e-12	0.03462	7381	3.3815277382639e-06	0.802657718847648	6.53000512439009e-07	0.154957353632248	0.0423808929918524	0.0182067492010849
6_32555355_33555355	ENSG00000231389.3	HLA-DPA1	Brain_Cerebellar_Hemisphere	COVID19_HGI_B2_ALL_eur_leave_23andme_20210107	6_33039767_A_G	2.98948e-13	0.008151	8324	9.05158515984315e-05	0.927742803938786	6.28464456499833e-06	0.0644067513018653	0.00775364426318484	0.0178527107227814
6_32555355_33555355	ENSG00000231389.3	HLA-DPA1	Esophagus_Gastroesophageal_Junction	COVID19_HGI_A2_ALL_eur_leave_ukbb_23andme_20210107	6_33055355_A_G	1.18586e-05	4.588e-07	9124	0.00447229415787383	0.38046590035258	0.00650374154835357	0.553229360654268	0.0553287032869247	0.954411890024291
6_32555355_33555355	ENSG00000231389.3	HLA-DPA1	Cells_Transformed_fibroblasts	COVID19_HGI_B2_ALL_leave_23andme_20210107	6_33076268_T_C	1.34594e-24	0.007021	8342	5.93000686738907e-15	0.914534830549756	4.74840668495562e-16	0.0732184155390522	0.0122467539111837	0.811843260540259
6_32555355_33555355	ENSG00000231389.3	HLA-DPA1	Brain_Anterior_cingulate_cortex_BA24	COVID19_HGI_B2_ALL_leave_23andme_20210107	6_33055355_A_G	0.020349	1.678e-05	8314	0.444405451909271	0.475514891719838	0.0355095933447967	0.0379887681361827	0.00658129488991244	0.205892242324362
6_32555355_33555355	ENSG00000231389.3	HLA-DPA1	Brain_Anterior_cingulate_cortex_BA24	COVID19_HGI_A2_ALL_eur_leave_ukbb_23andme_20210107	6_33055355_A_G	0.020349	4.588e-07	9090	0.180658740961767	0.208441438960472	0.262583444903426	0.302919579110923	0.0453967960634119	0.772630710035753
6_32555355_33555355	ENSG00000231389.3	HLA-DPA1	Minor_Salivary_Gland	COVID19_HGI_B1_ALL_leave_UKBB_23andme_20210107	6_33050353_C_T	0.00559677	0.0006852	7306	0.403612985534315	0.426600177288815	0.0768074269730412	0.0811700731547157	0.0118093370491123	0.0155718661318654
6_32555355_33555355	ENSG00000231389.3	HLA-DPA1	Brain_Hypothalamus	COVID19_HGI_B1_ALL_leave_23andme_20210107	6_33050353_C_T	0.873763	0.0007033	8142	0.454587366654467	0.416708880603434	0.0636114165903845	0.0583042080530296	0.00678812809868533	0.023007237105729
6_32555355_33555355	ENSG00000231389.3	HLA-DPA1	Brain_Nucleus_accumbens_basal_ganglia	COVID19_HGI_A2_ALL_eur_leave_23andme_20210107	6_33055355_A_G	0.00679559	9.55e-08	9102	0.0815060882097846	0.125679771886106	0.27475987063823	0.423576423601466	0.0944778456644135	0.987217344335627
6_32555355_33555355	ENSG00000231389.3	HLA-DPA1	Heart_Atrial_Appendage	COVID19_HGI_B2_ALL_leave_23andme_20210107	6_33055355_A_G	3.36206e-05	1.678e-05	8342	0.0235250918784449	0.862981831417403	0.00188375335877118	0.0690600468745161	0.0425492764708646	0.0748076853888163
6_32555355_33555355	ENSG00000231389.3	HLA-DPA1	Brain_Frontal_Cortex_BA9	COVID19_HGI_B1_ALL_eur_leave_ukbb_23andme_20210107	6_32719414_C_A	0.0902756	0.0009173	8056	0.417264319561322	0.343425202055596	0.123836423760702	0.101908757936157	0.0135652966862218	0.0169168855192423
6_32555355_33555355	ENSG00000231389.3	HLA-DPA1	Pituitary	COVID19_HGI_B1_ALL_leave_23andme_20210107	6_33050353_C_T	0.721515	0.0007033	8144	0.358100245226226	0.512656819145678	0.0501394358587204	0.0717723563707831	0.00733114339859287	0.0165117818923068
6_32555355_33555355	ENSG00000231389.3	HLA-DPA1	Ovary	COVID19_HGI_B2_ALL_eur_leave_ukbb_23andme_20210107	6_33055355_A_G	0.00904746	1.71e-05	8331	0.458542495394486	0.401028419291294	0.0702392935397191	0.061420548962773	0.00876924281172814	0.314837747854408
6_32555355_33555355	ENSG00000231389.3	HLA-DPA1	Heart_Atrial_Appendage	COVID19_HGI_A2_ALL_leave_UKBB_23andme_20210107	6_33055355_A_G	3.36206e-05	1.196e-07	8582	0.00475680222696672	0.175378405206579	0.0177787843793096	0.655338745339444	0.146747262847701	0.99058045866876
6_32555355_33555355	ENSG00000231389.3	HLA-DPA1	Cells_EBV-transformed_lymphocytes	COVID19_HGI_C2_ALL_eur_leave_23andme_20210107	6_33039589_A_AGG	8.44894e-06	0.0001661	8873	0.186177409665908	0.607977444371351	0.0304815458727561	0.0994640628753138	0.0758995372146704	0.0259154012290531
6_32555355_33555355	ENSG00000231389.3	HLA-DPA1	Breast_Mammary_Tissue	COVID19_HGI_C2_ALL_leave_23andme_20210107	6_33033738_C_T	1.50669e-08	0.0002153	8681	0.00392499108178984	0.57552841868225	0.00113853950477303	0.166693356554088	0.252714694177099	0.0619703453664287
6_32555355_33555355	ENSG00000231389.3	HLA-DPA1	Esophagus_Gastroesophageal_Junction	COVID19_HGI_B1_ALL_eur_leave_23andme_20210107	6_33031315_T_C	1.13446e-08	0.7984	8059	0.010560934428859	0.844429424485283	0.00168387997594143	0.134630697744619	0.00869506336529803	0.0202229603152789
6_32555355_33555355	ENSG00000231389.3	HLA-DPA1	Thyroid	COVID19_HGI_C2_ALL_eur_leave_ukbb_23andme_20210107	6_33039589_A_AGG	1.64604e-14	0.0002819	8889	5.60521249734168e-09	0.89532319501527	3.8794363535904e-10	0.0619236638848048	0.0427531351067679	0.040734220000047
6_32555355_33555355	ENSG00000231389.3	HLA-DPA1	Nerve_Tibial	COVID19_HGI_B2_ALL_eur_leave_ukbb_23andme_20210107	6_33031986_A_C	1.02593e-22	0.003168	8336	4.42974646113964e-14	0.80737652822233	6.790792170612e-15	0.123701733189088	0.0689217385885328	0.0178835251671875
6_32555355_33555355	ENSG00000231389.3	HLA-DPA1	Whole_Blood	COVID19_HGI_C2_ALL_leave_23andme_20210107	6_32988588_A_G	3.70664e-07	0.9328	8681	0.221175359403032	0.550312395732036	0.064157313714938	0.159626819948647	0.00472811120134702	0.0161393127674911
6_32555355_33555355	ENSG00000231389.3	HLA-DPA1	Brain_Amygdala	COVID19_HGI_C2_ALL_leave_23andme_20210107	6_33035285_G_A	0.00322052	5.185e-05	8651	0.379627277105714	0.366465077280076	0.110068437678986	0.106214588940714	0.0376246189945092	0.0155868814842164
6_32555355_33555355	ENSG00000231389.3	HLA-DPA1	Cells_EBV-transformed_lymphocytes	COVID19_HGI_A2_ALL_eur_leave_23andme_20210107	6_33055355_A_G	0.0262735	9.55e-08	9085	0.0513379721415646	0.169305839500473	0.173048735766933	0.570656182890139	0.0356512697008904	0.957104971986987
6_32555355_33555355	ENSG00000231389.3	HLA-DPA1	Brain_Hippocampus	COVID19_HGI_B2_ALL_leave_UKBB_23andme_20210107	6_33055355_A_G	0.063382	1.358e-06	7823	0.408469593461792	0.330211655069267	0.133156156085665	0.107624474843741	0.020538120539534	0.589862014143369
6_32555355_33555355	ENSG00000231389.3	HLA-DPA1	Artery_Coronary	COVID19_HGI_B1_ALL_leave_UKBB_23andme_20210107	6_33025824_C_A	1.16907e-05	0.01087	7378	0.117252623630505	0.691454440881194	0.0226100003198794	0.13329881895264	0.0353841162157822	0.0185761952144947
6_32555355_33555355	ENSG00000231389.3	HLA-DPA1	Brain_Putamen_basal_ganglia	COVID19_HGI_C2_ALL_leave_23andme_20210107	6_33038053_C_T	0.0251214	5.524e-05	8678	0.37018845892353	0.390599365640979	0.107378421781308	0.113280341840813	0.0185534118133701	0.0156120623515542
6_32555355_33555355	ENSG00000231389.3	HLA-DPA1	Pancreas	COVID19_HGI_B2_ALL_leave_UKBB_23andme_20210107	6_33055355_A_G	0.0481664	1.358e-06	7823	0.275983055264438	0.444256869228709	0.0899671441204291	0.144777360361053	0.045015571025372	0.234077182266483
6_32555355_33555355	ENSG00000231389.3	HLA-DPA1	Brain_Cerebellar_Hemisphere	COVID19_HGI_A2_ALL_leave_23andme_20210107	6_33055355_A_G	9.732e-06	2.608e-08	8534	7.66535975790418e-06	0.0805591170215999	8.73760305816994e-05	0.918277537635678	0.00106830395238305	0.292912222246279
6_32555355_33555355	ENSG00000231389.3	HLA-DPA1	Adrenal_Gland	COVID19_HGI_C2_ALL_eur_leave_ukbb_23andme_20210107	6_32661960_A_T	0.026808	7.107e-05	8883	0.464327555497154	0.466233726390008	0.0321202436661228	0.0322470331769393	0.00507144126977585	0.0677699164424401
6_32555355_33555355	ENSG00000231389.3	HLA-DPA1	Pituitary	COVID19_HGI_B1_ALL_leave_UKBB_23andme_20210107	6_33050353_C_T	0.721515	0.0006852	7381	0.354762554256256	0.472446173149679	0.0685075349529567	0.0912201354266299	0.0130636022144783	0.00979659593979538
6_32555355_33555355	ENSG00000231389.3	HLA-DPA1	Adipose_Subcutaneous	COVID19_HGI_A2_ALL_eur_leave_ukbb_23andme_20210107	6_33029148_T_C	4.28589e-14	0.2676	9127	1.96492150091038e-08	0.406537241324118	2.85753969870572e-08	0.591215419953578	0.0022472904976926	0.00827441130719524
6_32555355_33555355	ENSG00000231389.3	HLA-DPA1	Colon_Sigmoid	COVID19_HGI_C2_ALL_eur_leave_ukbb_23andme_20210107	6_33039589_A_AGG	0.000116197	0.0002819	8889	0.270472184182247	0.646568755876798	0.0187197117763018	0.0447303079887729	0.0195090401758802	0.075461031237518
6_32555355_33555355	ENSG00000231389.3	HLA-DPA1	Esophagus_Muscularis	COVID19_HGI_A2_ALL_leave_UKBB_23andme_20210107	6_33055355_A_G	1.48214e-06	1.196e-07	8582	7.94142931352733e-07	0.210689121697949	2.96814861522556e-06	0.787459199864801	0.00184791614570418	0.114501632505082
6_32555355_33555355	ENSG00000231389.3	HLA-DPA1	Colon_Sigmoid	COVID19_HGI_B1_ALL_leave_23andme_20210107	6_33050353_C_T	0.0369696	0.0007033	8145	0.267239183803673	0.603244035848175	0.0374264371116416	0.0844757858530553	0.00761455738345488	0.0189032877391357
6_32555355_33555355	ENSG00000231389.3	HLA-DPA1	Pancreas	COVID19_HGI_B1_ALL_leave_UKBB_23andme_20210107	6_33072539_G_T	0.0244594	0.001162	7381	0.328312829218748	0.494659016392525	0.0633998778996299	0.0955045560233153	0.018123720465782	0.00685427026299407
6_32555355_33555355	ENSG00000231389.3	HLA-DPA1	Skin_Sun_Exposed_Lower_leg	COVID19_HGI_C2_ALL_leave_UKBB_23andme_20210107	6_33029384_C_T	4.1836e-32	0.0007021	8491	9.07318599896077e-22	0.848552631229829	6.62998263009821e-23	0.0619161325562209	0.0895312362139537	0.0447217554087214
6_32555355_33555355	ENSG00000231389.3	HLA-DPA1	Muscle_Skeletal	COVID19_HGI_B1_ALL_leave_UKBB_23andme_20210107	6_33029326_T_A	1.74082e-16	0.03773	7381	3.76639121312558e-10	0.803568781150923	7.27320780009179e-11	0.155134371219627	0.0412968471800789	0.021132339121972
6_32555355_33555355	ENSG00000231389.3	HLA-DPA1	Brain_Frontal_Cortex_BA9	COVID19_HGI_B2_ALL_eur_leave_ukbb_23andme_20210107	6_33055355_A_G	0.580784	1.71e-05	8331	0.463007919568869	0.398010638501752	0.0709523241503463	0.0609849575847395	0.00704416019429336	0.105938130129221
6_32555355_33555355	ENSG00000231389.3	HLA-DPA1	Breast_Mammary_Tissue	COVID19_HGI_B2_ALL_eur_leave_23andme_20210107	6_33037626_C_G	2.91975e-08	0.0147	8330	0.00636912375584984	0.921058492079695	0.000442735278818076	0.0640171921110826	0.00811245677455467	0.0503153394352821
6_32555355_33555355	ENSG00000231389.3	HLA-DPA1	Colon_Transverse	COVID19_HGI_A2_ALL_eur_leave_ukbb_23andme_20210107	6_33055355_A_G	0.000757553	4.588e-07	9127	0.148710198555361	0.175609728587173	0.216265787603967	0.255180915953094	0.204233369300406	0.960959778057721
6_32555355_33555355	ENSG00000231389.3	HLA-DPA1	Brain_Cerebellar_Hemisphere	COVID19_HGI_B2_ALL_leave_23andme_20210107	6_33039767_A_G	2.98948e-13	0.0006591	8334	8.47989965453617e-05	0.888804075088093	6.78470460133646e-06	0.0710725207285449	0.0400318204822161	0.0288611654756347
6_32555355_33555355	ENSG00000231389.3	HLA-DPA1	Brain_Hypothalamus	COVID19_HGI_A2_ALL_leave_UKBB_23andme_20210107	6_33055355_A_G	0.177965	1.196e-07	8580	0.102660680306649	0.0995353520486492	0.3836924116005	0.371969412357746	0.042142143686456	0.933822457623156
6_32555355_33555355	ENSG00000231389.3	HLA-DPA1	Brain_Putamen_basal_ganglia	COVID19_HGI_B2_ALL_leave_23andme_20210107	6_33055355_A_G	0.0663817	1.678e-05	8339	0.455206883670233	0.466355051326297	0.036444292477917	0.037332163687068	0.00466160883848489	0.217332611506427
6_32555355_33555355	ENSG00000231389.3	HLA-DPA1	Lung	COVID19_HGI_B1_ALL_eur_leave_ukbb_23andme_20210107	6_33031103_A_G	1.13441e-12	0.01897	8062	1.24234563202517e-06	0.701437926285817	3.68906593399825e-07	0.208197144761448	0.0903633177005093	0.0206403788936359
6_32555355_33555355	ENSG00000231389.3	HLA-DPA1	Brain_Putamen_basal_ganglia	COVID19_HGI_B2_ALL_eur_leave_ukbb_23andme_20210107	6_33055355_A_G	0.0663817	1.71e-05	8333	0.426024928484771	0.434434288133175	0.065302474004749	0.0665838332767161	0.00765447610058869	0.153811335759052
6_32555355_33555355	ENSG00000231389.3	HLA-DPA1	Minor_Salivary_Gland	COVID19_HGI_A2_ALL_leave_UKBB_23andme_20210107	6_33055355_A_G	0.00633341	1.196e-07	8504	0.086719313527773	0.106576901457839	0.32396200236801	0.398060379920922	0.0846814027254552	0.964774411468402
6_32555355_33555355	ENSG00000231389.3	HLA-DPA1	Brain_Hippocampus	COVID19_HGI_B2_ALL_eur_leave_ukbb_23andme_20210107	6_33055355_A_G	0.063382	1.71e-05	8332	0.461907015621065	0.396590741829366	0.0708020415963679	0.0607803111526583	0.00991988980054308	0.134012004109327
6_32555355_33555355	ENSG00000231389.3	HLA-DPA1	Minor_Salivary_Gland	COVID19_HGI_B1_ALL_eur_leave_23andme_20210107	6_33050353_C_T	0.00559677	0.0008479	7957	0.399862466907139	0.458837493993525	0.0620954250677244	0.0712458136452132	0.00795880038639866	0.0183483410976606
6_32555355_33555355	ENSG00000231389.3	HLA-DPA1	Muscle_Skeletal	COVID19_HGI_B2_ALL_leave_UKBB_23andme_20210107	6_33030787_T_C	3.46019e-16	0.0008701	7823	2.91727739891494e-10	0.691140502838425	9.50997212259903e-11	0.225219820228815	0.0836396765459311	0.0214252054795456
6_32555355_33555355	ENSG00000231389.3	HLA-DPA1	Artery_Tibial	COVID19_HGI_A2_ALL_eur_leave_23andme_20210107	6_33029148_T_C	6.01741e-18	0.08792	9102	5.42446293810407e-11	0.228368450513478	1.82860540591669e-10	0.769836229042294	0.00179532020712301	0.0299532084991961
6_32555355_33555355	ENSG00000231389.3	HLA-DPA1	Liver	COVID19_HGI_C2_ALL_leave_UKBB_23andme_20210107	6_33055355_A_G	0.687354	0.0001461	8491	0.506255012982911	0.422585565168338	0.0369932010967404	0.0308759947033822	0.00329022604862765	0.0223663071766943
6_32555355_33555355	ENSG00000231389.3	HLA-DPA1	Spleen	COVID19_HGI_A2_ALL_eur_leave_ukbb_23andme_20210107	6_33055355_A_G	0.170265	4.588e-07	9119	0.150679896688082	0.246482076439862	0.219116051531807	0.358404576368903	0.0253173989713463	0.657045262846598
6_32555355_33555355	ENSG00000231389.3	HLA-DPA1	Brain_Cortex	COVID19_HGI_C2_ALL_leave_23andme_20210107	6_33035285_G_A	0.000522395	5.185e-05	8671	0.245247761910315	0.459194858630429	0.0711268960840708	0.13308460948545	0.0913458738897352	0.0158241456845351
6_32555355_33555355	ENSG00000231389.3	HLA-DPA1	Liver	COVID19_HGI_C2_ALL_eur_leave_ukbb_23andme_20210107	6_32660689_A_G	0.852003	5.488e-05	8873	0.495141680738503	0.437635163236739	0.0341679141901878	0.0301967415046207	0.00285850032994957	0.0296409579929769
6_32555355_33555355	ENSG00000231389.3	HLA-DPA1	Adipose_Visceral_Omentum	COVID19_HGI_A2_ALL_eur_leave_ukbb_23andme_20210107	6_33055355_A_G	1.71021e-05	4.588e-07	9127	0.00210530683038548	0.389306510691601	0.00306169882257152	0.566120009436506	0.0394064742189356	0.939150168574223
6_32555355_33555355	ENSG00000231389.3	HLA-DPA1	Muscle_Skeletal	COVID19_HGI_C2_ALL_leave_23andme_20210107	6_33035285_G_A	6.87034e-16	5.185e-05	8681	2.03463690396732e-10	0.507610500325495	5.90196116313091e-11	0.146899330421693	0.345490168990329	0.0232936837185904
6_32555355_33555355	ENSG00000231389.3	HLA-DPA1	Brain_Amygdala	COVID19_HGI_B1_ALL_leave_UKBB_23andme_20210107	6_33050353_C_T	0.412241	0.0006852	7367	0.452991189592478	0.376160477593594	0.0873054535993568	0.072486736036851	0.0110561431777204	0.0154279633756283
6_32555355_33555355	ENSG00000231389.3	HLA-DPA1	Brain_Amygdala	COVID19_HGI_B2_ALL_eur_leave_23andme_20210107	6_32626697_G_A	0.99514	0.0001956	8311	0.482312796319437	0.449189558919555	0.033352197250063	0.0310576191926821	0.00408782831826261	0.0392279771021464
6_32555355_33555355	ENSG00000231389.3	HLA-DPA1	Adrenal_Gland	COVID19_HGI_B1_ALL_leave_UKBB_23andme_20210107	6_33050353_C_T	0.142786	0.0006852	7379	0.452830693636394	0.376921980868703	0.0874321679226277	0.0727657283352966	0.0100494292369787	0.018877143978939
6_32555355_33555355	ENSG00000231389.3	HLA-DPA1	Whole_Blood	COVID19_HGI_C2_ALL_eur_leave_ukbb_23andme_20210107	6_32988588_A_G	3.70664e-07	0.972	8889	0.265229040568707	0.668064534046978	0.0183568273727023	0.0462354520686372	0.00211414594297605	0.0501000160395254
6_32555355_33555355	ENSG00000231389.3	HLA-DPA1	Brain_Amygdala	COVID19_HGI_A2_ALL_eur_leave_23andme_20210107	6_33055355_A_G	0.0116952	9.55e-08	9049	0.105919587659925	0.106225135745595	0.356978845472804	0.357935687843951	0.0729407432777253	0.982058980580113
6_32555355_33555355	ENSG00000231389.3	HLA-DPA1	Brain_Nucleus_accumbens_basal_ganglia	COVID19_HGI_C2_ALL_eur_leave_23andme_20210107	6_32660689_A_G	0.048501	1.532e-05	8887	0.330308702509754	0.501215577972057	0.054097874590676	0.0820566376181845	0.032321207309328	0.0182474938116602
6_32555355_33555355	ENSG00000231389.3	HLA-DPA1	Brain_Hypothalamus	COVID19_HGI_C2_ALL_leave_UKBB_23andme_20210107	6_33038053_C_T	0.0025697	0.000338	8489	0.471635760878075	0.450849575057284	0.0344576634393917	0.0329288985955934	0.0101281020296556	0.020595591641901
6_32555355_33555355	ENSG00000231389.3	HLA-DPA1	Brain_Spinal_cord_cervical_c-1	COVID19_HGI_B2_ALL_leave_UKBB_23andme_20210107	6_33055355_A_G	0.0458491	1.358e-06	7815	0.390445429836513	0.345357319321159	0.127260906836904	0.112540593569521	0.0243957504359036	0.460934301787307
6_32555355_33555355	ENSG00000231389.3	HLA-DPA1	Small_Intestine_Terminal_Ileum	COVID19_HGI_C2_ALL_leave_UKBB_23andme_20210107	6_33055355_A_G	0.270767	0.0001461	8490	0.478858651560498	0.448400751912644	0.0349883458237939	0.0327579107980565	0.00499433990500793	0.0183975868902435
6_32555355_33555355	ENSG00000231389.3	HLA-DPA1	Pancreas	COVID19_HGI_C2_ALL_leave_UKBB_23andme_20210107	6_33033952_C_G	0.000860617	0.0004307	8491	0.333340829236396	0.572727622972231	0.0243579698244142	0.0418227545284662	0.0277508234384924	0.0153116099777557
6_32555355_33555355	ENSG00000231389.3	HLA-DPA1	Colon_Sigmoid	COVID19_HGI_B1_ALL_eur_leave_ukbb_23andme_20210107	6_33034177_A_G	8.95012e-05	0.01213	8062	0.229422624739985	0.506607856842383	0.0681255817704357	0.150388509034158	0.0454554276130386	0.00900407942150322
6_32555355_33555355	ENSG00000231389.3	HLA-DPA1	Stomach	COVID19_HGI_A2_ALL_leave_UKBB_23andme_20210107	6_33055355_A_G	0.00817222	1.196e-07	8582	0.0128973120886712	0.193384202119732	0.0482043439597374	0.722760298258203	0.0227538435736567	0.894411792655336
6_32555355_33555355	ENSG00000231389.3	HLA-DPA1	Brain_Anterior_cingulate_cortex_BA24	COVID19_HGI_C2_ALL_eur_leave_ukbb_23andme_20210107	6_33039589_A_AGG	0.00505723	0.0002819	8859	0.436808369835948	0.493696043902533	0.0301506866722748	0.0340720841194197	0.00527281546982443	0.0300436875766049
6_32555355_33555355	ENSG00000231389.3	HLA-DPA1	Adipose_Subcutaneous	COVID19_HGI_C2_ALL_eur_leave_ukbb_23andme_20210107	6_33029148_T_C	4.28589e-14	0.002325	8889	4.34714645323556e-08	0.893946043124858	3.00871340614861e-09	0.0618268756128266	0.0442270347821375	0.0216549714322051
6_32555355_33555355	ENSG00000231389.3	HLA-DPA1	Brain_Hippocampus	COVID19_HGI_B1_ALL_eur_leave_23andme_20210107	6_33050353_C_T	0.154598	0.0008479	8054	0.468438195823855	0.387703604188028	0.0745591399814702	0.0617013909524575	0.00759766905418924	0.0205333720753138
6_32555355_33555355	ENSG00000231389.3	HLA-DPA1	Heart_Atrial_Appendage	COVID19_HGI_C2_ALL_leave_23andme_20210107	6_33029384_C_T	8.90816e-07	8.002e-05	8681	0.0139999305287699	0.514203697771192	0.00406102170398153	0.148838441595896	0.31889690840016	0.0235765066864583
6_32555355_33555355	ENSG00000231389.3	HLA-DPA1	Stomach	COVID19_HGI_B1_ALL_eur_leave_23andme_20210107	6_33041073_A_C	4.49337e-07	0.8644	8059	0.056892935310708	0.797952630301216	0.00907124982051253	0.127220073396787	0.00886311117077676	0.00884395001573059
6_32555355_33555355	ENSG00000231389.3	HLA-DPA1	Adipose_Visceral_Omentum	COVID19_HGI_B2_ALL_leave_UKBB_23andme_20210107	6_33055355_A_G	1.71021e-05	1.358e-06	7823	0.00372768024821529	0.653163734376778	0.00121517875727813	0.212794392860076	0.129099013757653	0.102002076988723
6_32555355_33555355	ENSG00000231389.3	HLA-DPA1	Artery_Aorta	COVID19_HGI_B2_ALL_leave_23andme_20210107	6_33055355_A_G	3.18889e-07	1.678e-05	8342	0.00189757365109529	0.879786744431054	0.000151946728082354	0.0704004731736885	0.04776326201608	0.0593858373497853
6_32555355_33555355	ENSG00000231389.3	HLA-DPA1	Small_Intestine_Terminal_Ileum	COVID19_HGI_A2_ALL_leave_UKBB_23andme_20210107	6_33055355_A_G	0.270767	1.196e-07	8581	0.104107167161041	0.0986004083175066	0.389104311256539	0.368482895235114	0.0397052180297997	0.895118033319066
6_32555355_33555355	ENSG00000231389.3	HLA-DPA1	Brain_Cortex	COVID19_HGI_C2_ALL_eur_leave_23andme_20210107	6_33039589_A_AGG	0.000444961	0.0001661	8878	0.288061296699336	0.545621645708919	0.0471574209612372	0.0892917797475653	0.0298678568829433	0.0214457336886781
6_32555355_33555355	ENSG00000231389.3	HLA-DPA1	Testis	COVID19_HGI_B1_ALL_leave_23andme_20210107	6_33040798_T_C	4.94935e-11	0.3625	8145	7.51577102752979e-05	0.869711054396733	1.05257218534985e-05	0.121793286989257	0.00840997518188053	0.010985941137195
6_32555355_33555355	ENSG00000231389.3	HLA-DPA1	Brain_Frontal_Cortex_BA9	COVID19_HGI_B2_ALL_leave_UKBB_23andme_20210107	6_33055355_A_G	0.580784	1.358e-06	7823	0.41325350409749	0.33108300189044	0.134715653197575	0.107916029697246	0.0130318111172489	0.526696314218602
6_32555355_33555355	ENSG00000231389.3	HLA-DPA1	Heart_Left_Ventricle	COVID19_HGI_B1_ALL_eur_leave_ukbb_23andme_20210107	6_33034177_A_G	4.49092e-05	0.01213	8062	0.124354216610105	0.604838374850689	0.0369261896544491	0.179548556156487	0.0543326627282699	0.0108316258683442
6_32555355_33555355	ENSG00000231389.3	HLA-DPA1	Cells_Transformed_fibroblasts	COVID19_HGI_C2_ALL_eur_leave_23andme_20210107	6_33066594_A_G	6.06061e-25	0.9309	8887	5.56781134474218e-15	0.85867691902916	9.1189471419849e-16	0.140633195709005	0.000689885261831948	0.611873709615075
6_32555355_33555355	ENSG00000231389.3	HLA-DPA1	Cells_EBV-transformed_lymphocytes	COVID19_HGI_B2_ALL_eur_leave_ukbb_23andme_20210107	6_33039767_A_G	8.44894e-06	0.0007822	8330	0.199434420636944	0.62911508050136	0.0305588190236043	0.0963531335740319	0.0445385462640602	0.0181807153847765
6_32555355_33555355	ENSG00000231389.3	HLA-DPA1	Brain_Hypothalamus	COVID19_HGI_B2_ALL_leave_23andme_20210107	6_33055355_A_G	0.177965	1.678e-05	8339	0.473818998623473	0.446097421943495	0.0379284362752256	0.0357029171531913	0.0064522260046152	0.124635596713672
6_32555355_33555355	ENSG00000231389.3	HLA-DPA1	Minor_Salivary_Gland	COVID19_HGI_B1_ALL_leave_23andme_20210107	6_33050353_C_T	0.00559677	0.0007033	8052	0.402113280492996	0.471414135905271	0.0550060035241395	0.0644788397089095	0.00698774036868345	0.0245682019989724
6_32555355_33555355	ENSG00000231389.3	HLA-DPA1	Brain_Anterior_cingulate_cortex_BA24	COVID19_HGI_A2_ALL_eur_leave_23andme_20210107	6_33055355_A_G	0.020349	9.55e-08	9065	0.0993742214477223	0.114407922378786	0.334946105570736	0.385552275704793	0.0657194748979633	0.981076520759505
6_32555355_33555355	ENSG00000231389.3	HLA-DPA1	Brain_Cerebellum	COVID19_HGI_B2_ALL_eur_leave_ukbb_23andme_20210107	6_33029326_T_A	8.24296e-24	0.003077	8336	1.07919430154439e-10	0.810536435889802	1.65440263405309e-11	0.124189794350452	0.0652737696352835	0.0134124636929884
6_32555355_33555355	ENSG00000231389.3	HLA-DPA1	Pituitary	COVID19_HGI_A2_ALL_eur_leave_23andme_20210107	6_33055355_A_G	0.0126371	9.55e-08	9102	0.0836725216231699	0.128690283166376	0.282062993355591	0.433747613551948	0.0718265883029155	0.984731353567142
6_32555355_33555355	ENSG00000231389.3	HLA-DPA1	Artery_Aorta	COVID19_HGI_C2_ALL_eur_leave_23andme_20210107	6_33033738_C_T	1.28474e-08	0.0003885	8887	0.00162022071405796	0.753574587656565	0.000265359333049163	0.123299011894742	0.121240820401587	0.0261820899741962
6_32555355_33555355	ENSG00000231389.3	HLA-DPA1	Lung	COVID19_HGI_B1_ALL_leave_UKBB_23andme_20210107	6_33031103_A_G	1.13441e-12	0.03707	7381	1.51758543469941e-06	0.803454256139283	2.93058091854503e-07	0.155112120542811	0.0414318126743786	0.0260210222684417
6_32555355_33555355	ENSG00000231389.3	HLA-DPA1	Skin_Not_Sun_Exposed_Suprapubic	COVID19_HGI_B1_ALL_eur_leave_23andme_20210107	6_33035877_A_G	6.64578e-19	0.85	8059	2.08219463585662e-10	0.85536513477688	3.31993904227887e-11	0.136374768533418	0.00826009644828253	0.0763351044889286
6_32555355_33555355	ENSG00000231389.3	HLA-DPA1	Brain_Cerebellum	COVID19_HGI_A2_ALL_eur_leave_23andme_20210107	6_33037878_G_A	3.45684e-24	0.03851	9102	2.95008969532296e-11	0.228392203883557	9.94485541953424e-11	0.769916406413244	0.00169138957425168	0.016715171250292
6_32555355_33555355	ENSG00000231389.3	HLA-DPA1	Brain_Cerebellar_Hemisphere	COVID19_HGI_C2_ALL_eur_leave_23andme_20210107	6_33039589_A_AGG	2.98948e-13	0.0001661	8879	7.13365621251764e-05	0.750102149637669	1.16804238597208e-05	0.122692239383132	0.127122593993214	0.0245168131913665
6_32555355_33555355	ENSG00000231389.3	HLA-DPA1	Minor_Salivary_Gland	COVID19_HGI_B2_ALL_eur_leave_23andme_20210107	6_32626697_G_A	0.118778	0.0001956	8233	0.424671967602496	0.506765537325431	0.0290319640672312	0.0346392576050923	0.00489127339974977	0.0310765003528606
6_32555355_33555355	ENSG00000231389.3	HLA-DPA1	Heart_Atrial_Appendage	COVID19_HGI_A2_ALL_eur_leave_ukbb_23andme_20210107	6_33055355_A_G	3.36206e-05	4.588e-07	9127	0.00978086432086183	0.362385956516932	0.0142240837975296	0.52692279296728	0.0866863023973967	0.972075637196752
6_32555355_33555355	ENSG00000231389.3	HLA-DPA1	Brain_Hypothalamus	COVID19_HGI_B1_ALL_leave_UKBB_23andme_20210107	6_33050353_C_T	0.873763	0.0006852	7381	0.453954043498353	0.374897051866217	0.0876622183736321	0.0723845681022477	0.0111021181595508	0.014991410977793
6_32555355_33555355	ENSG00000231389.3	HLA-DPA1	Vagina	COVID19_HGI_B2_ALL_eur_leave_ukbb_23andme_20210107	6_33055355_A_G	0.0174501	1.71e-05	8319	0.374312542749509	0.476874417011931	0.0572987429170064	0.072980100642949	0.0185341966786053	0.0883144393094968
6_32555355_33555355	ENSG00000231389.3	HLA-DPA1	Brain_Hypothalamus	COVID19_HGI_C2_ALL_eur_leave_ukbb_23andme_20210107	6_33039589_A_AGG	0.00478596	0.0002819	8884	0.465532670431916	0.464366247736346	0.0322043697576803	0.0321179007818352	0.00577881129222274	0.0345053476475407
6_32555355_33555355	ENSG00000231389.3	HLA-DPA1	Vagina	COVID19_HGI_B2_ALL_eur_leave_23andme_20210107	6_32626697_G_A	0.312327	0.0001956	8313	0.40967712369493	0.521686979269775	0.0284023784831594	0.0361638053717609	0.00406971318037492	0.0342374796096342
6_32555355_33555355	ENSG00000231389.3	HLA-DPA1	Brain_Caudate_basal_ganglia	COVID19_HGI_B1_ALL_eur_leave_ukbb_23andme_20210107	6_33031287_T_G	5.41029e-05	0.005115	8056	0.280847805836714	0.459490392934912	0.0833346551870373	0.136302409354644	0.0400247366866928	0.0208043109674561
6_32555355_33555355	ENSG00000231389.3	HLA-DPA1	Adipose_Subcutaneous	COVID19_HGI_B2_ALL_eur_leave_23andme_20210107	6_33034354_T_C	9.9476e-14	0.008556	8330	4.60264853194214e-08	0.928071907917957	3.19942736113331e-09	0.0645054037191025	0.00742263913702752	0.0193761451112176
6_32555355_33555355	ENSG00000231389.3	HLA-DPA1	Stomach	COVID19_HGI_C2_ALL_eur_leave_ukbb_23andme_20210107	6_33039589_A_AGG	6.79382e-06	0.0002819	8889	0.0562687947763738	0.845497183640877	0.0038944323365387	0.0584820400796978	0.0358575491665128	0.069159358105127
6_32555355_33555355	ENSG00000231389.3	HLA-DPA1	Small_Intestine_Terminal_Ileum	COVID19_HGI_C2_ALL_leave_23andme_20210107	6_33035285_G_A	0.0599221	5.185e-05	8680	0.389425041718202	0.371800620660069	0.112960219515792	0.107829933197509	0.0179841849084276	0.0134937272385321
6_32555355_33555355	ENSG00000231389.3	HLA-DPA1	Liver	COVID19_HGI_B2_ALL_leave_UKBB_23andme_20210107	6_33055355_A_G	0.687354	1.358e-06	7823	0.423500911389108	0.322547059454919	0.138056184259464	0.105135687169616	0.0107601577268937	0.576682452996815
6_32555355_33555355	ENSG00000231389.3	HLA-DPA1	Whole_Blood	COVID19_HGI_A2_ALL_leave_23andme_20210107	6_33055355_A_G	0.75202	2.608e-08	8540	0.0227398787302336	0.0566045238183561	0.25921051181863	0.645215337414813	0.0162297482179671	0.971963527621513
6_32555355_33555355	ENSG00000231389.3	HLA-DPA1	Prostate	COVID19_HGI_C2_ALL_eur_leave_ukbb_23andme_20210107	6_32660689_A_G	0.597563	5.488e-05	8884	0.442679704976324	0.489792277253906	0.0306271449581834	0.033883648249873	0.00301722456171411	0.0284875338613431
6_32555355_33555355	ENSG00000231389.3	HLA-DPA1	Brain_Substantia_nigra	COVID19_HGI_C2_ALL_leave_23andme_20210107	6_33035285_G_A	0.02913	5.185e-05	8674	0.410440496628174	0.349011091495459	0.119045861606184	0.101208328290948	0.0202942219792359	0.0142991924998817
6_32555355_33555355	ENSG00000231389.3	HLA-DPA1	Pancreas	COVID19_HGI_B2_ALL_leave_23andme_20210107	6_33055355_A_G	0.0481664	1.678e-05	8342	0.337790388853256	0.575794509428994	0.0270483015688442	0.0460930218614203	0.0132737782874859	0.07593112860329
6_32555355_33555355	ENSG00000231389.3	HLA-DPA1	Brain_Amygdala	COVID19_HGI_B2_ALL_eur_leave_ukbb_23andme_20210107	6_33055355_A_G	0.0116952	1.71e-05	8317	0.442916103668467	0.412720951505005	0.0676697578594106	0.0630428215499834	0.0136503654171337	0.128048440276405
6_32555355_33555355	ENSG00000231389.3	HLA-DPA1	Adipose_Visceral_Omentum	COVID19_HGI_B1_ALL_eur_leave_23andme_20210107	6_33034577_C_T	8.49369e-08	0.8143	8059	0.00491340631350741	0.850041474542707	0.000783414248115275	0.135525465525087	0.00873623937058348	0.00808383471006658
6_32555355_33555355	ENSG00000231389.3	HLA-DPA1	Brain_Cerebellar_Hemisphere	COVID19_HGI_A2_ALL_eur_leave_ukbb_23andme_20210107	6_33055355_A_G	9.732e-06	4.588e-07	9117	3.84319903748674e-05	0.406389155901723	5.58846680730605e-05	0.590935407376905	0.00258112006292444	0.0526249973165523
6_32555355_33555355	ENSG00000231389.3	HLA-DPA1	Brain_Frontal_Cortex_BA9	COVID19_HGI_C2_ALL_leave_UKBB_23andme_20210107	6_33055355_A_G	0.580784	0.0001461	8488	0.494942397705869	0.432669045224152	0.0361586352117994	0.0316045522765712	0.00462536958160828	0.0176321953419128
6_32555355_33555355	ENSG00000231389.3	HLA-DPA1	Brain_Substantia_nigra	COVID19_HGI_A2_ALL_leave_UKBB_23andme_20210107	6_33055355_A_G	0.368902	1.196e-07	8577	0.11025577082204	0.0926360985685048	0.412082071959492	0.346189530038866	0.0388365286110971	0.92372245760855
6_32555355_33555355	ENSG00000231389.3	HLA-DPA1	Heart_Left_Ventricle	COVID19_HGI_B2_ALL_eur_leave_23andme_20210107	6_33055355_A_G	0.000121837	0.001054	8330	0.150806697655103	0.778306730676737	0.0104829875966284	0.0540959300510736	0.0063076540204584	0.0435445496087836
6_32555355_33555355	ENSG00000231389.3	HLA-DPA1	Breast_Mammary_Tissue	COVID19_HGI_B1_ALL_leave_UKBB_23andme_20210107	6_33034399_C_A	1.13505e-08	0.04254	7381	0.0058890865755055	0.795546312838975	0.00113723052101212	0.1535826194284	0.0438447506361085	0.04678219586226
6_32555355_33555355	ENSG00000231389.3	HLA-DPA1	Brain_Cortex	COVID19_HGI_A2_ALL_eur_leave_23andme_20210107	6_33055355_A_G	0.0742468	9.55e-08	9092	0.0754483519030868	0.14471572568704	0.254326446143908	0.487779900455362	0.0377295758106036	0.967187119391547
6_32555355_33555355	ENSG00000231389.3	HLA-DPA1	Adipose_Subcutaneous	COVID19_HGI_C2_ALL_leave_UKBB_23andme_20210107	6_33033952_C_G	1.06715e-13	0.0004307	8491	4.10854884950387e-08	0.843986476895721	3.00220975413053e-09	0.0615775686368361	0.094435910379745	0.0178715555914318
6_32555355_33555355	ENSG00000231389.3	HLA-DPA1	Colon_Sigmoid	COVID19_HGI_A2_ALL_eur_leave_23andme_20210107	6_33055355_A_G	0.000592133	9.55e-08	9102	0.0526339868461846	0.12735218944459	0.177431008341483	0.429095191836443	0.2134876235313	0.994153167563903
6_32555355_33555355	ENSG00000231389.3	HLA-DPA1	Liver	COVID19_HGI_B2_ALL_eur_leave_ukbb_23andme_20210107	6_33055355_A_G	0.687354	1.71e-05	8335	0.4740937680857	0.387788874823771	0.0726670843560758	0.0594326182781571	0.00601765445629656	0.112016660734797
6_32555355_33555355	ENSG00000231389.3	HLA-DPA1	Vagina	COVID19_HGI_A2_ALL_leave_UKBB_23andme_20210107	6_33055355_A_G	0.0174501	1.196e-07	8566	0.0848176920767374	0.111531802316695	0.31698867641275	0.416757263548188	0.0699045656456296	0.965100893801991
6_32555355_33555355	ENSG00000231389.3	HLA-DPA1	Brain_Substantia_nigra	COVID19_HGI_B2_ALL_leave_UKBB_23andme_20210107	6_33055355_A_G	0.368902	1.358e-06	7819	0.420528479469915	0.321917512262641	0.137078794178151	0.104919226220978	0.0155559878683156	0.498325477803238
6_32555355_33555355	ENSG00000231389.3	HLA-DPA1	Esophagus_Muscularis	COVID19_HGI_B1_ALL_eur_leave_ukbb_23andme_20210107	6_33034177_A_G	2.94576e-12	0.01213	8062	2.78662783339689e-06	0.698792050840506	8.27471320856026e-07	0.207408035981058	0.0937962990792818	0.0201637120792095
6_32555355_33555355	ENSG00000231389.3	HLA-DPA1	Brain_Cerebellar_Hemisphere	COVID19_HGI_B1_ALL_leave_23andme_20210107	6_33034354_T_C	2.98948e-13	0.09425	8136	8.56162912698572e-05	0.869899898606758	1.19642790356309e-05	0.121553989710855	0.00844853111208142	0.0110206408433646
6_32555355_33555355	ENSG00000231389.3	HLA-DPA1	Spleen	COVID19_HGI_B1_ALL_eur_leave_23andme_20210107	6_32980729_A_G	2.11616e-05	0.1161	8052	0.353229168702836	0.501599195408097	0.0562387717485867	0.0798521684855034	0.00908069565497711	0.0239654358437003
6_32555355_33555355	ENSG00000231389.3	HLA-DPA1	Colon_Transverse	COVID19_HGI_B1_ALL_eur_leave_23andme_20210107	6_33050353_C_T	0.973405	0.0008479	8059	0.41554606293346	0.440093229423402	0.0662564188016217	0.0701623807622724	0.00794190807924346	0.0144447517535116
6_32555355_33555355	ENSG00000231389.3	HLA-DPA1	Adipose_Subcutaneous	COVID19_HGI_B1_ALL_eur_leave_23andme_20210107	6_33032913_C_T	3.56333e-14	0.871	8059	4.43725498520682e-08	0.854904469041324	7.07494669914666e-09	0.13630078344389	0.00879469606729048	0.00794779713294705
6_32555355_33555355	ENSG00000231389.3	HLA-DPA1	Heart_Left_Ventricle	COVID19_HGI_C2_ALL_leave_23andme_20210107	6_33038053_C_T	0.000118993	5.524e-05	8681	0.0993187630060621	0.522863280665181	0.0288098324024794	0.151471725576399	0.197536398349879	0.0171047109104066
6_32555355_33555355	ENSG00000231389.3	HLA-DPA1	Adipose_Visceral_Omentum	COVID19_HGI_A2_ALL_eur_leave_23andme_20210107	6_33055355_A_G	1.71021e-05	9.55e-08	9102	0.00114589808780627	0.211856224323765	0.0038628624840868	0.714105703737758	0.069029311366584	0.975179835011481
6_32555355_33555355	ENSG00000231389.3	HLA-DPA1	Brain_Amygdala	COVID19_HGI_B1_ALL_eur_leave_ukbb_23andme_20210107	6_32566345_G_T	0.88192	0.0006325	8032	0.399765440516357	0.358986647769812	0.118179260681681	0.106107211208101	0.0169614398240494	0.00925935906978588
6_32555355_33555355	ENSG00000231389.3	HLA-DPA1	Colon_Transverse	COVID19_HGI_C2_ALL_leave_UKBB_23andme_20210107	6_33055355_A_G	0.000757553	0.0001461	8491	0.433389546603981	0.486041154114863	0.0316687563374061	0.0355027308075518	0.013397812136199	0.0851121248263084
6_32555355_33555355	ENSG00000231389.3	HLA-DPA1	Brain_Substantia_nigra	COVID19_HGI_B1_ALL_leave_23andme_20210107	6_33050353_C_T	0.804567	0.0007033	8139	0.484681393159999	0.386715071942816	0.0678280745191553	0.0541116479023687	0.00666381247566036	0.0248311153599786
6_32555355_33555355	ENSG00000231389.3	HLA-DPA1	Artery_Coronary	COVID19_HGI_A2_ALL_leave_UKBB_23andme_20210107	6_33055355_A_G	0.00115377	1.196e-07	8581	0.0253909083103539	0.171802016002959	0.0948991081748573	0.642048156041795	0.065859811470035	0.973655963905264
6_32555355_33555355	ENSG00000231389.3	HLA-DPA1	Brain_Nucleus_accumbens_basal_ganglia	COVID19_HGI_C2_ALL_leave_UKBB_23andme_20210107	6_33038053_C_T	0.00040335	0.000338	8491	0.368078533380308	0.542988386654826	0.026896332590371	0.0396550102206312	0.0223817371538646	0.0210017639522604
6_32555355_33555355	ENSG00000231389.3	HLA-DPA1	Brain_Hippocampus	COVID19_HGI_A2_ALL_eur_leave_ukbb_23andme_20210107	6_33055355_A_G	0.063382	4.588e-07	9123	0.202740737874515	0.189123167844382	0.294834552200401	0.274992970720085	0.0383085713606184	0.781070786977321
6_32555355_33555355	ENSG00000231389.3	HLA-DPA1	Adrenal_Gland	COVID19_HGI_B2_ALL_leave_23andme_20210107	6_33055355_A_G	0.0428733	1.678e-05	8338	0.473598981697579	0.447131571840422	0.0378881568588572	0.0357651345964277	0.00561615500671424	0.248921455035715
6_32555355_33555355	ENSG00000231389.3	HLA-DPA1	Ovary	COVID19_HGI_C2_ALL_leave_UKBB_23andme_20210107	6_33055355_A_G	0.00904746	0.0001461	8489	0.490753316082583	0.436932406438191	0.0358576253952987	0.031920584027292	0.00453606805663546	0.0665975184209573
6_32555355_33555355	ENSG00000231389.3	HLA-DPA1	Brain_Putamen_basal_ganglia	COVID19_HGI_A2_ALL_eur_leave_23andme_20210107	6_33055355_A_G	0.0663817	9.55e-08	9099	0.103765864345445	0.113523630270393	0.349794261384693	0.382637367495752	0.050278876503717	0.977399519769179
6_32555355_33555355	ENSG00000231389.3	HLA-DPA1	Adipose_Subcutaneous	COVID19_HGI_B1_ALL_leave_UKBB_23andme_20210107	6_33034421_A_G	7.59752e-14	0.03181	7381	4.40345115969785e-08	0.803165153729704	8.50342237694944e-09	0.155055945480313	0.041778848252047	0.00840238040481349
6_32555355_33555355	ENSG00000231389.3	HLA-DPA1	Brain_Caudate_basal_ganglia	COVID19_HGI_C2_ALL_eur_leave_ukbb_23andme_20210107	6_33039589_A_AGG	0.000232763	0.0002819	8882	0.333477246114344	0.587696479522971	0.0230357049481788	0.0405812717489981	0.0152092976655089	0.048221896076815
6_32555355_33555355	ENSG00000231389.3	HLA-DPA1	Brain_Anterior_cingulate_cortex_BA24	COVID19_HGI_B1_ALL_eur_leave_23andme_20210107	6_33050353_C_T	0.938492	0.0008479	8041	0.422495044778957	0.434525289449128	0.0664945047376893	0.0683797828941056	0.00810537814012011	0.015309836088812
6_32555355_33555355	ENSG00000231389.3	HLA-DPA1	Skin_Sun_Exposed_Lower_leg	COVID19_HGI_B1_ALL_leave_UKBB_23andme_20210107	6_33031103_A_G	1.03436e-33	0.03707	7381	9.58110670715116e-22	0.801061392392477	1.85018964023482e-22	0.1546471794737	0.0442914281338235	0.239201899080166
6_32555355_33555355	ENSG00000231389.3	HLA-DPA1	Artery_Aorta	COVID19_HGI_B1_ALL_eur_leave_ukbb_23andme_20210107	6_33043930_A_G	5.44373e-09	0.01934	8062	0.00160149572496333	0.697373641713699	0.000475553917533827	0.206987082531384	0.0935622261124203	0.0151590948621329
6_32555355_33555355	ENSG00000231389.3	HLA-DPA1	Ovary	COVID19_HGI_B1_ALL_leave_23andme_20210107	6_33050353_C_T	0.182362	0.0007033	8143	0.469262050720131	0.402040637173549	0.065703890623877	0.0562851525595145	0.00670826892292832	0.026737199419812
6_32555355_33555355	ENSG00000231389.3	HLA-DPA1	Spleen	COVID19_HGI_B1_ALL_eur_leave_ukbb_23andme_20210107	6_33022788_G_C	0.000322468	0.005868	8055	0.314028755974009	0.446031429146048	0.0931840362613399	0.132339733301065	0.014416045317539	0.0246353235177157
6_32555355_33555355	ENSG00000231389.3	HLA-DPA1	Brain_Spinal_cord_cervical_c-1	COVID19_HGI_B1_ALL_leave_UKBB_23andme_20210107	6_33050353_C_T	0.717975	0.0006852	7371	0.452319658486692	0.376843711620093	0.0872448327811552	0.0726758797769364	0.0109159173351233	0.0154439536842115
6_32555355_33555355	ENSG00000231389.3	HLA-DPA1	Artery_Aorta	COVID19_HGI_A2_ALL_leave_23andme_20210107	6_33055355_A_G	3.18889e-07	2.608e-08	8540	0.000145276012060818	0.0675791846791878	0.00165599253575559	0.770170618215088	0.160448928557908	0.995391470809567
6_32555355_33555355	ENSG00000231389.3	HLA-DPA1	Esophagus_Gastroesophageal_Junction	COVID19_HGI_B1_ALL_leave_23andme_20210107	6_33031315_T_C	1.13446e-08	0.4542	8145	0.0104858880417276	0.859355290548814	0.00146853250996958	0.120343040899892	0.00834724799959749	0.0226892250741862
6_32555355_33555355	ENSG00000231389.3	HLA-DPA1	Cells_Transformed_fibroblasts	COVID19_HGI_C2_ALL_leave_UKBB_23andme_20210107	6_33066594_A_G	6.06061e-25	0.4732	8491	6.03717904964243e-15	0.931063090250459	4.41150354886439e-16	0.0680339870993683	0.000902922650164008	0.707811352353344
6_32555355_33555355	ENSG00000231389.3	HLA-DPA1	Brain_Cortex	COVID19_HGI_B1_ALL_leave_UKBB_23andme_20210107	6_33444074_T_G	7.07797e-05	0.03226	7381	0.311914497358868	0.512443489256619	0.0602332266294132	0.0989405378682374	0.0164682488868616	0.0132359317776807
6_32555355_33555355	ENSG00000231389.3	HLA-DPA1	Skin_Sun_Exposed_Lower_leg	COVID19_HGI_B1_ALL_eur_leave_23andme_20210107	6_33031103_A_G	1.03436e-33	0.8047	8059	9.76140753224201e-22	0.854980165873643	1.55640003176518e-22	0.136312940669054	0.00870689345730147	0.1455712240269
6_32555355_33555355	ENSG00000231389.3	HLA-DPA1	Brain_Cerebellar_Hemisphere	COVID19_HGI_C2_ALL_leave_23andme_20210107	6_33035285_G_A	2.98948e-13	5.185e-05	8672	4.83227904055812e-05	0.506487519394215	1.40152527692518e-05	0.146551708811442	0.346898433751168	0.0171175611677963
6_32555355_33555355	ENSG00000231389.3	HLA-DPA1	Artery_Aorta	COVID19_HGI_B2_ALL_eur_leave_ukbb_23andme_20210107	6_33055355_A_G	3.18889e-07	1.71e-05	8336	0.00175998196129405	0.798970524879171	0.000269804870956411	0.122405422086115	0.0765942662024641	0.0426488255429405
6_32555355_33555355	ENSG00000231389.3	HLA-DPA1	Brain_Spinal_cord_cervical_c-1	COVID19_HGI_B2_ALL_eur_leave_23andme_20210107	6_32626697_G_A	0.869071	0.0001956	8316	0.480649653394194	0.450570262222225	0.0333652662236675	0.0312731028334862	0.00414171532642688	0.0386417600289016
6_32555355_33555355	ENSG00000231389.3	HLA-DPA1	Adipose_Visceral_Omentum	COVID19_HGI_B1_ALL_eur_leave_ukbb_23andme_20210107	6_33034577_C_T	8.49369e-08	0.01859	8062	0.00402577874698638	0.696478787118252	0.00119542926303948	0.206723346747854	0.0915766581238686	0.0116050286824127
6_32555355_33555355	ENSG00000231389.3	HLA-DPA1	Brain_Caudate_basal_ganglia	COVID19_HGI_B2_ALL_eur_leave_ukbb_23andme_20210107	6_33055355_A_G	0.00515032	1.71e-05	8333	0.312189719393047	0.528003241204219	0.0478377029696985	0.0808763188884995	0.0310930175445365	0.074179695712068
6_32555355_33555355	ENSG00000231389.3	HLA-DPA1	Esophagus_Muscularis	COVID19_HGI_A2_ALL_eur_leave_ukbb_23andme_20210107	6_33055355_A_G	1.48214e-06	4.588e-07	9127	1.52693677185097e-06	0.406418419033148	2.22058868049238e-06	0.591042331244058	0.0025355021973409	0.0452356628887901
6_32555355_33555355	ENSG00000231389.3	HLA-DPA1	Brain_Caudate_basal_ganglia	COVID19_HGI_B2_ALL_leave_23andme_20210107	6_33055355_A_G	0.00515032	1.678e-05	8336	0.335387185912817	0.573055560444779	0.0268421657514834	0.0458446956124959	0.0188703922784246	0.105749412309267
6_32555355_33555355	ENSG00000231389.3	HLA-DPA1	Testis	COVID19_HGI_A2_ALL_leave_UKBB_23andme_20210107	6_33055355_A_G	0.000252139	1.196e-07	8582	1.76199745138174e-05	0.210652487203433	6.58555291355571e-05	0.787322182685102	0.00194185460781385	0.0770652247904104
6_32555355_33555355	ENSG00000231389.3	HLA-DPA1	Artery_Tibial	COVID19_HGI_C2_ALL_leave_UKBB_23andme_20210107	6_33029148_T_C	6.01741e-18	0.001704	8491	2.02248736398131e-10	0.847198123337675	1.47787735138738e-11	0.0618157006553183	0.0909861757899779	0.0494098492405784
6_32555355_33555355	ENSG00000231389.3	HLA-DPA1	Brain_Hippocampus	COVID19_HGI_C2_ALL_eur_leave_23andme_20210107	6_32660689_A_G	0.0860526	1.532e-05	8883	0.444693171203411	0.404617170043947	0.0728249874045435	0.0662503438500295	0.0116143274980687	0.0505505793246583
6_32555355_33555355	ENSG00000231389.3	HLA-DPA1	Stomach	COVID19_HGI_B2_ALL_eur_leave_23andme_20210107	6_33053812_A_G	0.00199417	0.0002229	8330	0.0591859992607883	0.866707662950532	0.00411418130489053	0.0602374745319145	0.00975468195187496	0.00937814596294676
6_32555355_33555355	ENSG00000231389.3	HLA-DPA1	Nerve_Tibial	COVID19_HGI_C2_ALL_leave_UKBB_23andme_20210107	6_33033952_C_G	7.26913e-22	0.0004307	8491	4.53748336919412e-14	0.842006244973179	3.31564192837689e-15	0.0614307414994168	0.0965630135273543	0.0156513048601301
6_32555355_33555355	ENSG00000231389.3	HLA-DPA1	Thyroid	COVID19_HGI_C2_ALL_eur_leave_23andme_20210107	6_33033738_C_T	2.7108e-15	0.0003885	8887	4.71505104839571e-09	0.75313729342252	7.72229851549897e-10	0.123224995071616	0.123637706018584	0.0372935666879616
6_32555355_33555355	ENSG00000231389.3	HLA-DPA1	Brain_Spinal_cord_cervical_c-1	COVID19_HGI_B1_ALL_eur_leave_ukbb_23andme_20210107	6_32566345_G_T	0.728337	0.0006325	8045	0.39789344360535	0.360440183626651	0.117883685024908	0.106770414762655	0.0170122729804365	0.00910874687928049
6_32555355_33555355	ENSG00000231389.3	HLA-DPA1	Brain_Cortex	COVID19_HGI_B2_ALL_eur_leave_ukbb_23andme_20210107	6_33055355_A_G	0.0742468	1.71e-05	8336	0.301346688781312	0.548775781293037	0.046196385115222	0.0841076403602342	0.0195735044501942	0.0434516356225724
6_32555355_33555355	ENSG00000231389.3	HLA-DPA1	Esophagus_Mucosa	COVID19_HGI_C2_ALL_eur_leave_23andme_20210107	6_33039589_A_AGG	6.90552e-13	0.0001661	8887	2.59026641101054e-07	0.754956138172978	4.2423316853164e-08	0.1235250041482	0.121518556228864	0.0375786042392827
6_32555355_33555355	ENSG00000231389.3	HLA-DPA1	Heart_Left_Ventricle	COVID19_HGI_C2_ALL_eur_leave_23andme_20210107	6_33033738_C_T	4.49092e-05	0.0003885	8887	0.127553916151402	0.675111576063991	0.020890747676575	0.110503660698635	0.0659400994093966	0.0226372682207652
6_32555355_33555355	ENSG00000231389.3	HLA-DPA1	Brain_Hippocampus	COVID19_HGI_C2_ALL_eur_leave_ukbb_23andme_20210107	6_32660689_A_G	0.0860526	5.488e-05	8885	0.48729327406492	0.443467910451388	0.0337168214145153	0.0306796122075231	0.00484238186165359	0.0446136818652022
6_32555355_33555355	ENSG00000231389.3	HLA-DPA1	Heart_Left_Ventricle	COVID19_HGI_B2_ALL_leave_23andme_20210107	6_33055355_A_G	0.000121837	1.678e-05	8342	0.143905645597882	0.749198905248838	0.011523132179115	0.0599561009879622	0.0354162159862027	0.333183377696054
6_32555355_33555355	ENSG00000231389.3	HLA-DPA1	Brain_Caudate_basal_ganglia	COVID19_HGI_C2_ALL_eur_leave_23andme_20210107	6_33033738_C_T	2.9119e-05	0.0003885	8880	0.2976613022466	0.524529605334874	0.0487355049647083	0.0858369735174974	0.0432366139363199	0.031592527168501
6_32555355_33555355	ENSG00000231389.3	HLA-DPA1	Esophagus_Muscularis	COVID19_HGI_B1_ALL_leave_23andme_20210107	6_33034177_A_G	2.94576e-12	0.4971	8145	3.36706513273995e-06	0.869821679304338	4.71552298759718e-07	0.121808824154863	0.00836565792336703	0.0106863801551104
6_32555355_33555355	ENSG00000231389.3	HLA-DPA1	Vagina	COVID19_HGI_B2_ALL_leave_UKBB_23andme_20210107	6_33055355_A_G	0.0174501	1.358e-06	7811	0.327642979495623	0.396549396353265	0.106779075020009	0.129195891567409	0.0398326575636937	0.370670557183578
6_32555355_33555355	ENSG00000231389.3	HLA-DPA1	Brain_Anterior_cingulate_cortex_BA24	COVID19_HGI_A2_ALL_leave_UKBB_23andme_20210107	6_33055355_A_G	0.020349	1.196e-07	8573	0.0936853844931578	0.10319720469329	0.350141242452249	0.385623517535511	0.0673526508257921	0.957914414109409
6_32555355_33555355	ENSG00000231389.3	HLA-DPA1	Small_Intestine_Terminal_Ileum	COVID19_HGI_A2_ALL_eur_leave_23andme_20210107	6_33055355_A_G	0.270767	9.55e-08	9098	0.110263439690369	0.110074265768366	0.371687630450913	0.371012981362371	0.0369616827279808	0.95949062137253
6_32555355_33555355	ENSG00000231389.3	HLA-DPA1	Brain_Hippocampus	COVID19_HGI_B2_ALL_leave_23andme_20210107	6_33055355_A_G	0.063382	1.678e-05	8340	0.494835710829848	0.426017452864224	0.0396164552231656	0.0341014493236098	0.00542893175915256	0.211264120262061
6_32555355_33555355	ENSG00000231389.3	HLA-DPA1	Uterus	COVID19_HGI_B2_ALL_eur_leave_ukbb_23andme_20210107	6_33055355_A_G	0.178922	1.71e-05	8323	0.418795696934403	0.440009086404522	0.0641304994995659	0.0673692262650489	0.00969549089646031	0.0909143779188679
6_32555355_33555355	ENSG00000231389.3	HLA-DPA1	Adrenal_Gland	COVID19_HGI_A2_ALL_eur_leave_23andme_20210107	6_33055355_A_G	0.0428733	9.55e-08	9096	0.105242938961023	0.108128847721236	0.354764920470428	0.36442563371538	0.0674376591319332	0.980239974682285
6_32555355_33555355	ENSG00000231389.3	HLA-DPA1	Vagina	COVID19_HGI_C2_ALL_eur_leave_23andme_20210107	6_33039589_A_AGG	0.000454639	0.0001661	8863	0.357244627990018	0.480286131401359	0.0584343719685865	0.0785347251328391	0.025500143507197	0.0242534658906327
6_32555355_33555355	ENSG00000231389.3	HLA-DPA1	Cells_EBV-transformed_lymphocytes	COVID19_HGI_B1_ALL_leave_23andme_20210107	6_33050353_C_T	0.980537	0.0007033	8141	0.211715800873793	0.658861341000401	0.0296273931828167	0.0921930927209761	0.00760237222201348	0.00936232389621251
6_32555355_33555355	ENSG00000231389.3	HLA-DPA1	Brain_Cerebellar_Hemisphere	COVID19_HGI_B2_ALL_leave_UKBB_23andme_20210107	6_33039767_A_G	2.98948e-13	0.0002005	7819	6.72988878461845e-05	0.670214760120721	2.19363408243111e-05	0.218347825129471	0.111348179521137	0.0310670565377569
6_32555355_33555355	ENSG00000231389.3	HLA-DPA1	Pituitary	COVID19_HGI_A2_ALL_leave_23andme_20210107	6_33055355_A_G	0.0126371	2.608e-08	8540	0.0296603705336518	0.0439741504698216	0.338096782219696	0.501171602888404	0.0870970938884272	0.994948008245716
6_32555355_33555355	ENSG00000231389.3	HLA-DPA1	Uterus	COVID19_HGI_C2_ALL_leave_UKBB_23andme_20210107	6_33038053_C_T	0.0122281	0.000338	8483	0.446316874675588	0.478526388626774	0.0326017666087074	0.0349469422554319	0.00760802783349921	0.0136449371652683
6_32555355_33555355	ENSG00000231389.3	HLA-DPA1	Uterus	COVID19_HGI_C2_ALL_eur_leave_23andme_20210107	6_32660689_A_G	0.999813	1.532e-05	8870	0.403125190232564	0.446351270765494	0.0659468374279627	0.0730065775932463	0.0115701239807331	0.0202261416158411
6_32555355_33555355	ENSG00000231389.3	HLA-DPA1	Ovary	COVID19_HGI_C2_ALL_eur_leave_23andme_20210107	6_32660689_A_G	0.895691	1.532e-05	8879	0.44291525488678	0.410202264217853	0.0724748428017146	0.0671146774119483	0.00729296068170409	0.0335569637671032
6_32555355_33555355	ENSG00000231389.3	HLA-DPA1	Brain_Amygdala	COVID19_HGI_C2_ALL_eur_leave_ukbb_23andme_20210107	6_32660689_A_G	0.188253	5.488e-05	8844	0.469170635114071	0.461081120780617	0.0322630521826537	0.0317009833229289	0.00578420859972994	0.0256592495168566
6_32555355_33555355	ENSG00000231389.3	HLA-DPA1	Brain_Nucleus_accumbens_basal_ganglia	COVID19_HGI_A2_ALL_leave_23andme_20210107	6_33055355_A_G	0.00679559	2.608e-08	8540	0.0287717954483507	0.0426685925405454	0.327967968192911	0.486262394312807	0.114329249505386	0.995335862257041
6_32555355_33555355	ENSG00000231389.3	HLA-DPA1	Esophagus_Gastroesophageal_Junction	COVID19_HGI_C2_ALL_eur_leave_ukbb_23andme_20210107	6_33039589_A_AGG	1.44e-07	0.0002819	8887	0.0104584131051382	0.884691935245845	0.000723728599198035	0.061178276700077	0.042947646349742	0.0869266224440892
6_32555355_33555355	ENSG00000231389.3	HLA-DPA1	Brain_Putamen_basal_ganglia	COVID19_HGI_A2_ALL_eur_leave_ukbb_23andme_20210107	6_33055355_A_G	0.0663817	4.588e-07	9124	0.187679020676419	0.205768647664819	0.27292941032004	0.29920155859443	0.0344213627442921	0.772690919820883
6_32555355_33555355	ENSG00000231389.3	HLA-DPA1	Prostate	COVID19_HGI_B2_ALL_leave_23andme_20210107	6_33055355_A_G	0.0845245	1.678e-05	8340	0.450448970357887	0.471002214718032	0.0360638480177531	0.0377046016189149	0.00478036528741306	0.198493144032717
6_32555355_33555355	ENSG00000231389.3	HLA-DPA1	Testis	COVID19_HGI_B2_ALL_leave_UKBB_23andme_20210107	6_33043930_A_G	4.94935e-11	0.0002818	7823	5.70181067386577e-05	0.648810284984922	1.8587214427044e-05	0.211364570391229	0.139749539302684	0.0421988262801356
6_32555355_33555355	ENSG00000231389.3	HLA-DPA1	Heart_Atrial_Appendage	COVID19_HGI_B1_ALL_eur_leave_23andme_20210107	6_33045272_C_A	5.09128e-07	0.8321	8059	0.0240832420011169	0.830868473509452	0.00383993378943965	0.132468437613973	0.00873991308601842	0.0112250128974815
6_32555355_33555355	ENSG00000231389.3	HLA-DPA1	Adipose_Visceral_Omentum	COVID19_HGI_C2_ALL_eur_leave_ukbb_23andme_20210107	6_33039589_A_AGG	5.12855e-07	0.0002819	8889	0.00483470100666624	0.890386504452568	0.00033461558955876	0.0615818803093818	0.0428622986418252	0.0470081103995223
6_32555355_33555355	ENSG00000231389.3	HLA-DPA1	Brain_Nucleus_accumbens_basal_ganglia	COVID19_HGI_A2_ALL_leave_UKBB_23andme_20210107	6_33055355_A_G	0.00679559	1.196e-07	8582	0.0767340918087076	0.114226698891301	0.286797476059688	0.426832546412403	0.0954091868279001	0.976870964837225
6_32555355_33555355	ENSG00000231389.3	HLA-DPA1	Minor_Salivary_Gland	COVID19_HGI_B2_ALL_leave_23andme_20210107	6_33055355_A_G	0.00633341	1.678e-05	8254	0.417020451447692	0.501092388993115	0.0331044248462523	0.0397693122564518	0.00901342245648934	0.192986981659404
6_32555355_33555355	ENSG00000231389.3	HLA-DPA1	Brain_Cerebellum	COVID19_HGI_B1_ALL_leave_23andme_20210107	6_33034354_T_C	6.01076e-23	0.09425	8145	1.16881656233261e-10	0.869717938137867	1.63690963812116e-11	0.121794173133212	0.00848788859567116	0.0122875800892727
6_32555355_33555355	ENSG00000231389.3	HLA-DPA1	Uterus	COVID19_HGI_B1_ALL_eur_leave_ukbb_23andme_20210107	6_32719414_C_A	0.0996037	0.0009173	8045	0.376247359683622	0.382360263294776	0.111471426990781	0.113265851946961	0.0166550980838587	0.0124758662156284
6_32555355_33555355	ENSG00000231389.3	HLA-DPA1	Thyroid	COVID19_HGI_A2_ALL_leave_UKBB_23andme_20210107	6_33039767_A_G	2.42055e-14	0.00454	8582	1.31885692693679e-09	0.210766075147925	4.92929321262109e-09	0.787747178378824	0.00148674022510135	0.0268772697790963
6_32555355_33555355	ENSG00000231389.3	HLA-DPA1	Liver	COVID19_HGI_A2_ALL_eur_leave_23andme_20210107	6_33055355_A_G	0.687354	9.55e-08	9081	0.11647832653114	0.105504156340924	0.392609909318853	0.355589793897271	0.0298178139118124	0.951807930500712
6_32555355_33555355	ENSG00000231389.3	HLA-DPA1	Brain_Cerebellum	COVID19_HGI_C2_ALL_leave_23andme_20210107	6_33035285_G_A	6.01076e-23	5.185e-05	8681	6.68075449366544e-11	0.513871903975305	1.93791597336814e-11	0.148723689205236	0.337404406733273	0.0199643426099926
6_32555355_33555355	ENSG00000231389.3	HLA-DPA1	Brain_Cerebellar_Hemisphere	COVID19_HGI_C2_ALL_leave_UKBB_23andme_20210107	6_33038053_C_T	2.98948e-13	0.000338	8484	8.00660286291247e-05	0.8391977170353	5.84777981103246e-06	0.0611929316919817	0.0995234374642782	0.0194706137489566
6_32555355_33555355	ENSG00000231389.3	HLA-DPA1	Prostate	COVID19_HGI_A2_ALL_leave_23andme_20210107	6_33055355_A_G	0.0845245	2.608e-08	8540	0.0366655399191832	0.0393615353028815	0.417948287293273	0.448622374479241	0.0574022630054209	0.989574899433811
6_32555355_33555355	ENSG00000231389.3	HLA-DPA1	Brain_Anterior_cingulate_cortex_BA24	COVID19_HGI_B1_ALL_leave_UKBB_23andme_20210107	6_33050353_C_T	0.938492	0.0006852	7367	0.425481560127377	0.403286198172565	0.0819436739740038	0.0776574286701988	0.0116311390558551	0.0134044182290297
6_32555355_33555355	ENSG00000231389.3	HLA-DPA1	Artery_Coronary	COVID19_HGI_B1_ALL_eur_leave_23andme_20210107	6_33025953_A_G	1.16907e-05	0.1505	8055	0.117295519765941	0.73800647827265	0.0186749379560993	0.117491482233275	0.00853158177203593	0.00815808016287373
6_32555355_33555355	ENSG00000231389.3	HLA-DPA1	Brain_Cerebellum	COVID19_HGI_B1_ALL_leave_UKBB_23andme_20210107	6_33029326_T_A	8.24296e-24	0.03773	7381	1.18961678415591e-10	0.80306597644933	2.29724677656696e-11	0.155036675040624	0.0418973483681139	0.0152967977354478
6_32555355_33555355	ENSG00000231389.3	HLA-DPA1	Artery_Aorta	COVID19_HGI_C2_ALL_leave_UKBB_23andme_20210107	6_33038053_C_T	4.66641e-08	0.000338	8491	0.00182036716168477	0.844023616722228	0.000133018353902957	0.0615822777184627	0.0924407200437218	0.0188233345541711
6_32555355_33555355	ENSG00000231389.3	HLA-DPA1	Testis	COVID19_HGI_B1_ALL_eur_leave_23andme_20210107	6_33031315_T_C	3.77697e-11	0.7984	8059	7.596651304629e-05	0.854927869923099	1.21124215875433e-05	0.136304629854063	0.00867942128820489	0.00973572607141685
6_32555355_33555355	ENSG00000231389.3	HLA-DPA1	Brain_Amygdala	COVID19_HGI_B1_ALL_eur_leave_23andme_20210107	6_33050353_C_T	0.412241	0.0008479	8029	0.451617315115683	0.405423729929786	0.0713529326252199	0.0640470534609838	0.00755896886832742	0.0180328036291857
6_32555355_33555355	ENSG00000231389.3	HLA-DPA1	Brain_Hypothalamus	COVID19_HGI_B1_ALL_eur_leave_23andme_20210107	6_33050353_C_T	0.873763	0.0008479	8054	0.449738024787701	0.406390790913179	0.0716122314474578	0.0647024519328306	0.0075565009188312	0.0174907351127164
6_32555355_33555355	ENSG00000231389.3	HLA-DPA1	Minor_Salivary_Gland	COVID19_HGI_B1_ALL_eur_leave_ukbb_23andme_20210107	6_33050353_C_T	0.00559677	0.0007585	7960	0.35319273581784	0.405386087210637	0.103063446793796	0.118273649604048	0.0200840805736785	0.00747546536135083
6_32555355_33555355	ENSG00000231389.3	HLA-DPA1	Testis	COVID19_HGI_B1_ALL_eur_leave_ukbb_23andme_20210107	6_33031315_T_C	3.77697e-11	0.01705	8062	6.22486747957024e-05	0.700547207096364	1.84843460391149e-05	0.207931574224346	0.0914404856584562	0.0149522909314667
6_32555355_33555355	ENSG00000231389.3	HLA-DPA1	Spleen	COVID19_HGI_B2_ALL_leave_23andme_20210107	6_33055355_A_G	0.170265	1.678e-05	8338	0.359719588717672	0.561303165845088	0.0287989362031681	0.0449323514675884	0.00524595776648309	0.118886385838125
6_32555355_33555355	ENSG00000231389.3	HLA-DPA1	Brain_Cortex	COVID19_HGI_B1_ALL_eur_leave_23andme_20210107	6_33332247_A_G	7.43221e-05	0.06483	8059	0.31170764570479	0.543597898450871	0.0496999831298874	0.0866652148618748	0.00832925785257702	0.0209165136253691
6_32555355_33555355	ENSG00000231389.3	HLA-DPA1	Cells_EBV-transformed_lymphocytes	COVID19_HGI_B2_ALL_leave_UKBB_23andme_20210107	6_33055355_A_G	0.0262735	1.358e-06	7823	0.171725858036166	0.521856225501672	0.0559805565031545	0.170038430303778	0.0803989296552292	0.0853694179776792
6_32555355_33555355	ENSG00000231389.3	HLA-DPA1	Spleen	COVID19_HGI_A2_ALL_eur_leave_23andme_20210107	6_33055355_A_G	0.170265	9.55e-08	9095	0.0840604854605069	0.137322169387512	0.283365113780069	0.462876111022518	0.0323761203493942	0.95788017780151
6_32555355_33555355	ENSG00000231389.3	HLA-DPA1	Brain_Cerebellar_Hemisphere	COVID19_HGI_B1_ALL_leave_UKBB_23andme_20210107	6_33034076_C_T	2.98948e-13	0.02702	7376	8.72638115872742e-05	0.803576066221203	1.68381208984052e-05	0.15501393071967	0.0413059011266405	0.00713233811624911
6_32555355_33555355	ENSG00000231389.3	HLA-DPA1	Pituitary	COVID19_HGI_C2_ALL_leave_23andme_20210107	6_33038053_C_T	0.00195454	5.524e-05	8680	0.293983933398946	0.440365568670406	0.0852757966123663	0.127683965600759	0.0526907357175234	0.0165656428339093
6_32555355_33555355	ENSG00000231389.3	HLA-DPA1	Brain_Putamen_basal_ganglia	COVID19_HGI_B2_ALL_leave_UKBB_23andme_20210107	6_33055355_A_G	0.0663817	1.358e-06	7823	0.376149438482567	0.364810278554156	0.122620175758088	0.118906232642584	0.0175138745626053	0.611649168321905
6_32555355_33555355	ENSG00000231389.3	HLA-DPA1	Esophagus_Muscularis	COVID19_HGI_C2_ALL_leave_UKBB_23andme_20210107	6_33038053_C_T	1.26811e-11	0.000338	8491	3.20162885737772e-06	0.846810177824818	2.33950276285164e-07	0.061786939326034	0.0913994472700138	0.0218860196019086
6_32555355_33555355	ENSG00000231389.3	HLA-DPA1	Brain_Anterior_cingulate_cortex_BA24	COVID19_HGI_A2_ALL_leave_23andme_20210107	6_33055355_A_G	0.020349	2.608e-08	8531	0.0353943973964906	0.0388200781814027	0.403455573128393	0.442424503261574	0.0799054480321408	0.99331888398391
6_32555355_33555355	ENSG00000231389.3	HLA-DPA1	Adipose_Visceral_Omentum	COVID19_HGI_A2_ALL_leave_UKBB_23andme_20210107	6_33055355_A_G	1.71021e-05	1.196e-07	8582	0.00106168569124168	0.195748610561698	0.00396810295710368	0.731552476863326	0.0676691239266299	0.978281855991388
6_32555355_33555355	ENSG00000231389.3	HLA-DPA1	Brain_Hippocampus	COVID19_HGI_C2_ALL_leave_UKBB_23andme_20210107	6_33055355_A_G	0.063382	0.0001461	8488	0.494267417069789	0.432106073831682	0.0360993893747014	0.0315533904361655	0.00597372928766185	0.0243454327409035
6_32555355_33555355	ENSG00000231389.3	HLA-DPA1	Esophagus_Gastroesophageal_Junction	COVID19_HGI_B1_ALL_leave_UKBB_23andme_20210107	6_33031315_T_C	1.13446e-08	0.04263	7381	0.0106276346488099	0.79323360333358	0.00205228269848538	0.153138913595671	0.0409475657234534	0.0321116714518947
6_32555355_33555355	ENSG00000231389.3	HLA-DPA1	Brain_Amygdala	COVID19_HGI_C2_ALL_eur_leave_23andme_20210107	6_32660689_A_G	0.188253	1.532e-05	8842	0.427137493935305	0.419701958247048	0.0698233624597982	0.068593145391087	0.0147440399667616	0.0272917466992786
6_32555355_33555355	ENSG00000231389.3	HLA-DPA1	Brain_Frontal_Cortex_BA9	COVID19_HGI_B1_ALL_leave_23andme_20210107	6_33050353_C_T	0.51664	0.0007033	8141	0.47489015178825	0.396409760688264	0.0664707232017701	0.0554790148911563	0.00675034943055908	0.0245572809402414
6_32555355_33555355	ENSG00000231389.3	HLA-DPA1	Thyroid	COVID19_HGI_B2_ALL_leave_23andme_20210107	6_33036505_G_C	2.7108e-15	0.002395	8342	5.5715110740341e-09	0.888060980176268	4.46134397832429e-10	0.0710699203072207	0.0408690934988679	0.0262527631513265
6_32555355_33555355	ENSG00000231389.3	HLA-DPA1	Brain_Spinal_cord_cervical_c-1	COVID19_HGI_B1_ALL_leave_23andme_20210107	6_33050353_C_T	0.717975	0.0007033	8134	0.454240009427663	0.417115267380132	0.0635296090237784	0.0583305906625709	0.00678452350585622	0.0233829858560152
6_32555355_33555355	ENSG00000231389.3	HLA-DPA1	Liver	COVID19_HGI_B2_ALL_eur_leave_23andme_20210107	6_32626697_G_A	0.00558066	0.0001956	8329	0.512353716896518	0.418819476014375	0.0356030422568166	0.0290992996161774	0.00412446521611252	0.077405188633254
6_32555355_33555355	ENSG00000231389.3	HLA-DPA1	Brain_Putamen_basal_ganglia	COVID19_HGI_A2_ALL_leave_23andme_20210107	6_33055355_A_G	0.0663817	2.608e-08	8540	0.0371348427930992	0.0385809135537773	0.423297842565263	0.439720250159831	0.0612661509280293	0.992136674308093
6_32555355_33555355	ENSG00000231389.3	HLA-DPA1	Skin_Not_Sun_Exposed_Suprapubic	COVID19_HGI_A2_ALL_eur_leave_ukbb_23andme_20210107	6_33035877_A_G	6.64578e-19	0.2462	9127	9.70332584636966e-11	0.406578141683194	1.41113213950948e-10	0.591275000829021	0.00214685724963884	0.0684886011639232
6_32555355_33555355	ENSG00000231389.3	HLA-DPA1	Artery_Aorta	COVID19_HGI_B2_ALL_leave_UKBB_23andme_20210107	6_33055355_A_G	3.18889e-07	1.358e-06	7823	0.00143124573538561	0.628818787723383	0.000466568830553052	0.204822872652106	0.164460525058573	0.166457380596396
6_32555355_33555355	ENSG00000231389.3	HLA-DPA1	Brain_Cerebellum	COVID19_HGI_A2_ALL_leave_23andme_20210107	6_33039767_A_G	6.39015e-22	0.001947	8540	1.04504553462608e-11	0.0806028877825825	1.19124112805424e-10	0.918786866329686	0.000610245758155952	0.0182427553498013
6_32555355_33555355	ENSG00000231389.3	HLA-DPA1	Brain_Putamen_basal_ganglia	COVID19_HGI_B2_ALL_eur_leave_23andme_20210107	6_32626697_G_A	0.399262	0.0001956	8327	0.461513060924632	0.470398054613005	0.0320754811417907	0.0326896706967113	0.00332373262386113	0.0467874277040509
6_32555355_33555355	ENSG00000231389.3	HLA-DPA1	Prostate	COVID19_HGI_B1_ALL_eur_leave_23andme_20210107	6_33050353_C_T	0.608672	0.0008479	8052	0.427058316711995	0.429085403263559	0.0679280705262062	0.0682428143470399	0.0076853951512	0.0163831779949878
6_32555355_33555355	ENSG00000231389.3	HLA-DPA1	Esophagus_Mucosa	COVID19_HGI_B2_ALL_leave_23andme_20210107	6_33043930_A_G	5.77648e-13	0.001284	8342	3.05206784152304e-07	0.885412843505768	2.44391948706242e-08	0.0708550101083177	0.0437318167399343	0.0215860187615239
6_32555355_33555355	ENSG00000231389.3	HLA-DPA1	Pituitary	COVID19_HGI_B2_ALL_eur_leave_23andme_20210107	6_32626697_G_A	0.108942	0.0001956	8330	0.37990364991126	0.55186812815679	0.0264081457379413	0.0383584070833839	0.00346166911062452	0.0418714289591402
6_32555355_33555355	ENSG00000231389.3	HLA-DPA1	Skin_Sun_Exposed_Lower_leg	COVID19_HGI_A2_ALL_leave_23andme_20210107	6_33031103_A_G	1.03436e-33	0.04331	8540	8.6165234529495e-23	0.0805979217300153	9.82192333051781e-22	0.918730196959188	0.000671881310799712	0.217005162557319
6_32555355_33555355	ENSG00000231389.3	HLA-DPA1	Brain_Nucleus_accumbens_basal_ganglia	COVID19_HGI_B1_ALL_leave_UKBB_23andme_20210107	6_33050353_C_T	0.901244	0.0006852	7381	0.35946772630572	0.465470750399673	0.0694161419487376	0.0898704131878521	0.0157749681580177	0.00817202837078162
6_32555355_33555355	ENSG00000231389.3	HLA-DPA1	Thyroid	COVID19_HGI_B1_ALL_eur_leave_23andme_20210107	6_33033738_C_T	2.7108e-15	0.6928	8059	5.6586690729747e-09	0.85496264716786	9.02242089149168e-10	0.136310127086908	0.00872721918432022	0.0124006842769391
6_32555355_33555355	ENSG00000231389.3	HLA-DPA1	Colon_Sigmoid	COVID19_HGI_A2_ALL_eur_leave_ukbb_23andme_20210107	6_33055355_A_G	0.000592133	4.588e-07	9127	0.103579452520069	0.250930273619733	0.150633191915894	0.364792003382318	0.130065078561985	0.960920816463242
6_32555355_33555355	ENSG00000231389.3	HLA-DPA1	Brain_Frontal_Cortex_BA9	COVID19_HGI_B2_ALL_eur_leave_23andme_20210107	6_32626697_G_A	0.466516	0.0001956	8325	0.501287352365979	0.430618213798876	0.0348311719899566	0.0299174910427427	0.00334577080244668	0.0501888726411747
6_32555355_33555355	ENSG00000231389.3	HLA-DPA1	Esophagus_Mucosa	COVID19_HGI_A2_ALL_leave_UKBB_23andme_20210107	6_33039767_A_G	2.57831e-12	0.00454	8582	7.22028254713212e-08	0.210745093710428	2.6986164325989e-07	0.787668660051019	0.00158590417408307	0.0274905667192116
6_32555355_33555355	ENSG00000231389.3	HLA-DPA1	Brain_Spinal_cord_cervical_c-1	COVID19_HGI_C2_ALL_leave_UKBB_23andme_20210107	6_33055355_A_G	0.0458491	0.0001461	8479	0.472263630176239	0.451352022218142	0.0344906986821596	0.0329545278986563	0.00893912102480377	0.0150949684741881
6_32555355_33555355	ENSG00000231389.3	HLA-DPA1	Breast_Mammary_Tissue	COVID19_HGI_C2_ALL_eur_leave_ukbb_23andme_20210107	6_33033738_C_T	1.50669e-08	0.001741	8889	0.00611798761304846	0.898137923839133	0.000423433430367398	0.0621280352360148	0.033192619881437	0.132915576234448
6_32555355_33555355	ENSG00000231389.3	HLA-DPA1	Pancreas	COVID19_HGI_B1_ALL_eur_leave_ukbb_23andme_20210107	6_33035877_A_G	0.000230956	0.01411	8062	0.284258382643656	0.460672783010796	0.0844087095275355	0.136759937752783	0.0339001870652305	0.0090117783116967
6_32555355_33555355	ENSG00000231389.3	HLA-DPA1	Breast_Mammary_Tissue	COVID19_HGI_A2_ALL_eur_leave_23andme_20210107	6_33055355_A_G	4.60563e-06	9.55e-08	9102	0.0013230842799581	0.194701578315608	0.00446016332754297	0.656202509421228	0.143312664655663	0.990064980457053
6_32555355_33555355	ENSG00000231389.3	HLA-DPA1	Whole_Blood	COVID19_HGI_C2_ALL_eur_leave_23andme_20210107	6_32988588_A_G	3.70664e-07	0.5943	8887	0.24336719306672	0.612953782618842	0.039858616469905	0.100385978898774	0.00343442894575937	0.0292840169227167
6_32555355_33555355	ENSG00000231389.3	HLA-DPA1	Adrenal_Gland	COVID19_HGI_B2_ALL_eur_leave_23andme_20210107	6_32626697_G_A	0.849469	0.0001956	8326	0.480302490818947	0.451294467326416	0.0333684847266036	0.0313494992958562	0.00368505783217739	0.0412115279129031
6_32555355_33555355	ENSG00000231389.3	HLA-DPA1	Esophagus_Mucosa	COVID19_HGI_B2_ALL_leave_UKBB_23andme_20210107	6_33043930_A_G	5.77648e-13	0.0002818	7823	2.35412290111488e-07	0.656495321236784	7.67415644844106e-08	0.21387992452644	0.129624442082921	0.0272609574409226
6_32555355_33555355	ENSG00000231389.3	HLA-DPA1	Brain_Substantia_nigra	COVID19_HGI_B1_ALL_eur_leave_ukbb_23andme_20210107	6_32719414_C_A	0.156529	0.0009173	8053	0.425159515397727	0.335266411281147	0.12610103670356	0.0994249636468662	0.0140480729706998	0.0144543122375998
6_32555355_33555355	ENSG00000231389.3	HLA-DPA1	Brain_Nucleus_accumbens_basal_ganglia	COVID19_HGI_B2_ALL_eur_leave_ukbb_23andme_20210107	6_33055355_A_G	0.00679559	1.71e-05	8336	0.346947940029895	0.501937914400667	0.05318704750788	0.0769259774287544	0.021001120632804	0.110316424409771
6_32555355_33555355	ENSG00000231389.3	HLA-DPA1	Colon_Sigmoid	COVID19_HGI_B2_ALL_eur_leave_ukbb_23andme_20210107	6_33055355_A_G	0.000592133	1.71e-05	8336	0.252368778461594	0.580749762629717	0.0386880815847641	0.088989614833508	0.0392037624904171	0.151472305945722
6_32555355_33555355	ENSG00000231389.3	HLA-DPA1	Lung	COVID19_HGI_B1_ALL_eur_leave_23andme_20210107	6_33031103_A_G	1.13441e-12	0.8047	8059	1.51414317772233e-06	0.854896916678435	2.41421381303889e-07	0.136299572203777	0.00880175555322861	0.0143502831184447
6_32555355_33555355	ENSG00000231389.3	HLA-DPA1	Artery_Tibial	COVID19_HGI_C2_ALL_leave_23andme_20210107	6_33029148_T_C	6.01741e-18	0.0002314	8681	1.24755057424732e-10	0.522585467825533	3.61882507089708e-11	0.151262523568454	0.32615200844507	0.0460347143243432
6_32555355_33555355	ENSG00000231389.3	HLA-DPA1	Brain_Hippocampus	COVID19_HGI_B1_ALL_leave_23andme_20210107	6_33050353_C_T	0.154598	0.0007033	8141	0.473316965412546	0.398046404749433	0.066185556231987	0.0556534144812141	0.00679765912482025	0.0271087179860884
6_32555355_33555355	ENSG00000231389.3	HLA-DPA1	Vagina	COVID19_HGI_A2_ALL_eur_leave_23andme_20210107	6_33055355_A_G	0.0174501	9.55e-08	9074	0.0899752628131244	0.12312733477237	0.303260659494838	0.414930656821723	0.0687060860979451	0.981371390311407
6_32555355_33555355	ENSG00000231389.3	HLA-DPA1	Brain_Anterior_cingulate_cortex_BA24	COVID19_HGI_C2_ALL_leave_UKBB_23andme_20210107	6_33055355_A_G	0.020349	0.0001461	8464	0.442082815312929	0.481687651359032	0.0322340848544083	0.0351129546131463	0.00888249386048488	0.0192647169869238
6_32555355_33555355	ENSG00000231389.3	HLA-DPA1	Muscle_Skeletal	COVID19_HGI_C2_ALL_leave_UKBB_23andme_20210107	6_33029491_G_A	4.39011e-16	0.0006319	8491	3.38090444095824e-10	0.843483469438866	2.47050349459852e-11	0.061540272394601	0.0949762578037363	0.0216121743739246
6_32555355_33555355	ENSG00000231389.3	HLA-DPA1	Cells_EBV-transformed_lymphocytes	COVID19_HGI_C2_ALL_leave_23andme_20210107	6_33038053_C_T	5.85159e-06	5.524e-05	8675	0.140629769122155	0.455517082216804	0.0407905204457705	0.131894333806234	0.231168294409036	0.0208403163950349
6_32555355_33555355	ENSG00000231389.3	HLA-DPA1	Adipose_Visceral_Omentum	COVID19_HGI_C2_ALL_eur_leave_23andme_20210107	6_33033738_C_T	1.86995e-07	0.0003885	8887	0.00407336775141716	0.750173973703621	0.000667135125727915	0.122740956467053	0.122344566952181	0.019628696648856
6_32555355_33555355	ENSG00000231389.3	HLA-DPA1	Whole_Blood	COVID19_HGI_B1_ALL_eur_leave_23andme_20210107	6_32988588_A_G	3.70664e-07	0.2018	8059	0.266033394414233	0.586806117457787	0.0424174876573164	0.0935516536460358	0.0111913468246281	0.16226500949085
6_32555355_33555355	ENSG00000231389.3	HLA-DPA1	Breast_Mammary_Tissue	COVID19_HGI_B2_ALL_leave_23andme_20210107	6_33037675_C_A	1.65476e-08	0.001995	8342	0.0059511663432793	0.872373114961284	0.000476534997001655	0.0698031998622154	0.0513959838362193	0.0592252338056694
6_32555355_33555355	ENSG00000231389.3	HLA-DPA1	Lung	COVID19_HGI_A2_ALL_eur_leave_23andme_20210107	6_33055355_A_G	4.77103e-07	9.55e-08	9102	3.76206279921578e-07	0.228297543244585	1.26820451177209e-06	0.769596889559243	0.00210392278537949	0.148530977872129
6_32555355_33555355	ENSG00000231389.3	HLA-DPA1	Esophagus_Gastroesophageal_Junction	COVID19_HGI_B2_ALL_eur_leave_23andme_20210107	6_33039767_A_G	1.90614e-07	0.008151	8328	0.0110974698910628	0.916520575541261	0.000771258440544893	0.0636889602343422	0.00792173589278847	0.020591266527685
6_32555355_33555355	ENSG00000231389.3	HLA-DPA1	Liver	COVID19_HGI_C2_ALL_leave_23andme_20210107	6_33035285_G_A	0.37098	5.185e-05	8681	0.411315239825345	0.355581511202947	0.119312028918751	0.103134443233659	0.0106567768192986	0.0116870451912155
6_32555355_33555355	ENSG00000231389.3	HLA-DPA1	Skin_Not_Sun_Exposed_Suprapubic	COVID19_HGI_B2_ALL_eur_leave_ukbb_23andme_20210107	6_33035877_A_G	6.64578e-19	0.002228	8336	1.89570370108582e-10	0.787844472413653	2.90610985618845e-11	0.12068492420545	0.0914706031622664	0.108528478859716
6_32555355_33555355	ENSG00000231389.3	HLA-DPA1	Heart_Atrial_Appendage	COVID19_HGI_B1_ALL_eur_leave_ukbb_23andme_20210107	6_33034177_A_G	1.0344e-06	0.01213	8062	0.0198192568583055	0.683765835325466	0.00588520162412057	0.202952316252148	0.0875773899399601	0.0119142658663621
6_32555355_33555355	ENSG00000231389.3	HLA-DPA1	Whole_Blood	COVID19_HGI_A2_ALL_leave_UKBB_23andme_20210107	6_33055355_A_G	0.75202	1.196e-07	8582	0.0595406098281811	0.148490224024264	0.222535983931972	0.554975123049865	0.0144580591657182	0.877315667428824
6_32555355_33555355	ENSG00000231389.3	HLA-DPA1	Testis	COVID19_HGI_B2_ALL_leave_23andme_20210107	6_33039767_A_G	1.0848e-10	0.0006591	8342	7.41997376667932e-05	0.880984916207681	5.94148604273174e-06	0.0704957399022644	0.0484392026663452	0.0390559794800957
6_32555355_33555355	ENSG00000231389.3	HLA-DPA1	Thyroid	COVID19_HGI_B1_ALL_leave_UKBB_23andme_20210107	6_33034177_A_G	2.7108e-15	0.03462	7381	5.59501352962022e-09	0.802809932192757	1.08044262378902e-09	0.154986925024214	0.0422031361075722	0.0176271265590082
6_32555355_33555355	ENSG00000231389.3	HLA-DPA1	Brain_Putamen_basal_ganglia	COVID19_HGI_A2_ALL_leave_UKBB_23andme_20210107	6_33055355_A_G	0.0663817	1.196e-07	8582	0.09798791272565	0.10220158803339	0.366234686456332	0.381931863072679	0.051643949711949	0.953767600205271
6_32555355_33555355	ENSG00000231389.3	HLA-DPA1	Ovary	COVID19_HGI_B2_ALL_eur_leave_23andme_20210107	6_32626697_G_A	0.810564	0.0001956	8325	0.4973719170427	0.434565124340779	0.0345243973402837	0.0301613717818127	0.00337718949442474	0.0471012686075224
6_32555355_33555355	ENSG00000231389.3	HLA-DPA1	Skin_Not_Sun_Exposed_Suprapubic	COVID19_HGI_B1_ALL_leave_UKBB_23andme_20210107	6_33035877_A_G	6.64578e-19	0.03996	7381	1.98550063755606e-10	0.798868946924467	3.83416323663733e-11	0.154221181977207	0.0469098708614342	0.102565910078214
6_32555355_33555355	ENSG00000231389.3	HLA-DPA1	Breast_Mammary_Tissue	COVID19_HGI_A2_ALL_leave_UKBB_23andme_20210107	6_33055355_A_G	4.60563e-06	1.196e-07	8582	0.00122569731340241	0.180122531649188	0.00458110453399622	0.673075905847874	0.14099476065554	0.989526320590592
6_32555355_33555355	ENSG00000231389.3	HLA-DPA1	Stomach	COVID19_HGI_B2_ALL_leave_23andme_20210107	6_33038322_G_T	3.47671e-06	0.002018	8342	0.0560806169848602	0.836132679078127	0.00449061160538915	0.0669162914460623	0.0363798008855617	0.0149385625855926
6_32555355_33555355	ENSG00000231389.3	HLA-DPA1	Thyroid	COVID19_HGI_A2_ALL_eur_leave_ukbb_23andme_20210107	6_33039767_A_G	2.42055e-14	0.01181	9127	2.53836407739329e-09	0.406511197035056	3.69148391808993e-09	0.591177480323025	0.00231131641207122	0.0145325239647003
6_32555355_33555355	ENSG00000231389.3	HLA-DPA1	Brain_Frontal_Cortex_BA9	COVID19_HGI_B1_ALL_leave_UKBB_23andme_20210107	6_33050353_C_T	0.51664	0.0006852	7378	0.474576811525873	0.355650023731219	0.0916082687141281	0.0686421309839066	0.0095227650448729	0.0185650509813929
6_32555355_33555355	ENSG00000231389.3	HLA-DPA1	Esophagus_Mucosa	COVID19_HGI_A2_ALL_leave_23andme_20210107	6_33039767_A_G	2.57831e-12	0.001947	8540	2.76989095762279e-08	0.0805876490344773	3.1573820657742e-07	0.918612971965512	0.000799035562893207	0.0321109693238636
6_32555355_33555355	ENSG00000231389.3	HLA-DPA1	Brain_Hypothalamus	COVID19_HGI_B1_ALL_eur_leave_ukbb_23andme_20210107	6_32566345_G_T	0.226951	0.0006325	8057	0.397993542778647	0.359740065845328	0.118081767121231	0.106714771033787	0.0174698532210069	0.00919474329932652
6_32555355_33555355	ENSG00000231389.3	HLA-DPA1	Cells_Transformed_fibroblasts	COVID19_HGI_A2_ALL_eur_leave_ukbb_23andme_20210107	6_33076268_T_C	1.34594e-24	0.1121	9127	2.6388348183832e-15	0.406965689233968	3.83759618303489e-15	0.591839554331199	0.00119475643482702	0.642511594160046
6_32555355_33555355	ENSG00000231389.3	HLA-DPA1	Esophagus_Mucosa	COVID19_HGI_A2_ALL_eur_leave_23andme_20210107	6_33039767_A_G	2.57831e-12	0.004964	9102	7.78743362375357e-08	0.22835523811279	2.62517107870412e-07	0.76979163210884	0.00185278938692682	0.0168224351407834
6_32555355_33555355	ENSG00000231389.3	HLA-DPA1	Nerve_Tibial	COVID19_HGI_A2_ALL_eur_leave_ukbb_23andme_20210107	6_33030511_C_G	8.307e-23	0.1758	9127	2.16989784493787e-14	0.406473884609712	3.15563203475208e-14	0.591123126056598	0.00240298933363733	0.0198085830905098
6_32555355_33555355	ENSG00000231389.3	HLA-DPA1	Artery_Coronary	COVID19_HGI_B2_ALL_eur_leave_ukbb_23andme_20210107	6_33055355_A_G	0.00115377	1.71e-05	8332	0.107485311241111	0.709779560926001	0.0164743035678719	0.108730580596293	0.0575302436687233	0.0259405974379909
6_32555355_33555355	ENSG00000231389.3	HLA-DPA1	Brain_Anterior_cingulate_cortex_BA24	COVID19_HGI_B1_ALL_leave_23andme_20210107	6_33050353_C_T	0.938492	0.0007033	8119	0.427570438404152	0.444551523439052	0.0591115172283375	0.0614518337392799	0.00731468718917924	0.020070678588282
6_32555355_33555355	ENSG00000231389.3	HLA-DPA1	Esophagus_Muscularis	COVID19_HGI_B1_ALL_eur_leave_23andme_20210107	6_33033738_C_T	2.94576e-12	0.6928	8059	3.40950638220382e-06	0.854988931665417	5.43626093269645e-07	0.136314352454615	0.0086927627474924	0.0128737588981416
6_32555355_33555355	ENSG00000231389.3	HLA-DPA1	Artery_Tibial	COVID19_HGI_C2_ALL_eur_leave_23andme_20210107	6_33029148_T_C	6.01741e-18	0.0003972	8887	1.7804091896221e-10	0.747728385476963	2.91594960497352e-11	0.12233282443152	0.129938789884315	0.108777664715705
6_32555355_33555355	ENSG00000231389.3	HLA-DPA1	Brain_Hypothalamus	COVID19_HGI_A2_ALL_eur_leave_ukbb_23andme_20210107	6_33055355_A_G	0.177965	4.588e-07	9120	0.195530181075804	0.199945101211097	0.284332831246586	0.29072337797507	0.0294685084914433	0.717069217094661
6_32555355_33555355	ENSG00000231389.3	HLA-DPA1	Small_Intestine_Terminal_Ileum	COVID19_HGI_B1_ALL_eur_leave_ukbb_23andme_20210107	6_32566345_G_T	0.663126	0.0006325	8059	0.403792385205634	0.35712857123809	0.119824864503086	0.105964148441866	0.013290030611324	0.0117326404052585
6_32555355_33555355	ENSG00000231389.3	HLA-DPA1	Ovary	COVID19_HGI_A2_ALL_eur_leave_23andme_20210107	6_33055355_A_G	0.00904746	9.55e-08	9091	0.104748140959356	0.099080295335022	0.353075074059418	0.333861203643465	0.109235286002739	0.989434504319448
6_32555355_33555355	ENSG00000231389.3	HLA-DPA1	Brain_Spinal_cord_cervical_c-1	COVID19_HGI_C2_ALL_eur_leave_ukbb_23andme_20210107	6_33039589_A_AGG	0.00306388	0.0002819	8870	0.466839753532706	0.463476462316895	0.0322559425723949	0.0320181487960157	0.00540969278198848	0.0313617485614457
6_32555355_33555355	ENSG00000231389.3	HLA-DPA1	Skin_Not_Sun_Exposed_Suprapubic	COVID19_HGI_B1_ALL_eur_leave_ukbb_23andme_20210107	6_33035877_A_G	6.64578e-19	0.01411	8062	1.66956294894028e-10	0.68585612134734	4.95766044555665e-11	0.203549996831961	0.110593881604167	0.107641996896369
6_32555355_33555355	ENSG00000231389.3	HLA-DPA1	Pancreas	COVID19_HGI_C2_ALL_leave_23andme_20210107	6_33035285_G_A	0.000860617	5.185e-05	8681	0.24990230015904	0.433828951367195	0.0724902643434716	0.125724626840106	0.118053857290187	0.0171881499418162
6_32555355_33555355	ENSG00000231389.3	HLA-DPA1	Esophagus_Muscularis	COVID19_HGI_C2_ALL_eur_leave_ukbb_23andme_20210107	6_33039589_A_AGG	1.21111e-11	0.0002819	8889	3.37411332777131e-06	0.895339882310356	2.33526523947091e-07	0.061924840298331	0.0427316697514618	0.0626976329287551
6_32555355_33555355	ENSG00000231389.3	HLA-DPA1	Skin_Sun_Exposed_Lower_leg	COVID19_HGI_B1_ALL_eur_leave_ukbb_23andme_20210107	6_33031103_A_G	1.03436e-33	0.01897	8062	7.97810196641736e-22	0.698784362815931	2.36904637675569e-22	0.20740573947268	0.0938098977113921	0.198738408166578
6_32555355_33555355	ENSG00000231389.3	HLA-DPA1	Stomach	COVID19_HGI_B2_ALL_leave_UKBB_23andme_20210107	6_33055355_A_G	0.00817222	1.358e-06	7823	0.0443747422352349	0.630979882242812	0.0144656302400849	0.205587231386082	0.104592513895786	0.0379282684494193
6_32555355_33555355	ENSG00000231389.3	HLA-DPA1	Thyroid	COVID19_HGI_B2_ALL_leave_UKBB_23andme_20210107	6_33034177_A_G	2.7108e-15	0.0003265	7823	4.28098093501978e-09	0.65678101875961	1.39554810127274e-09	0.213973437373596	0.129245538190266	0.0454144054079508
6_32555355_33555355	ENSG00000231389.3	HLA-DPA1	Brain_Spinal_cord_cervical_c-1	COVID19_HGI_A2_ALL_eur_leave_23andme_20210107	6_33055355_A_G	0.0458491	9.55e-08	9081	0.107594420732897	0.109093670175177	0.362686156628969	0.367686983793003	0.0529387686699529	0.97339195910061
6_32555355_33555355	ENSG00000231389.3	HLA-DPA1	Cells_EBV-transformed_lymphocytes	COVID19_HGI_B2_ALL_eur_leave_23andme_20210107	6_33039767_A_G	8.44894e-06	0.008151	8324	0.223771316708711	0.705750650500289	0.0155485143499943	0.0490324438451473	0.00589707459585868	0.014032940598394
6_32555355_33555355	ENSG00000231389.3	HLA-DPA1	Muscle_Skeletal	COVID19_HGI_C2_ALL_eur_leave_23andme_20210107	6_33035285_G_A	6.87034e-16	0.0002132	8887	2.9793372533094e-10	0.743477078829158	4.87955091307657e-11	0.121631593982016	0.134891326842097	0.0250280293787771
6_32555355_33555355	ENSG00000231389.3	HLA-DPA1	Prostate	COVID19_HGI_B2_ALL_eur_leave_23andme_20210107	6_32626697_G_A	0.930047	0.0001956	8326	0.456995228470262	0.474353013542325	0.0317496905898907	0.0329516703010989	0.00395039709642353	0.0371491375430502
6_32555355_33555355	ENSG00000231389.3	HLA-DPA1	Adipose_Visceral_Omentum	COVID19_HGI_C2_ALL_leave_23andme_20210107	6_33035285_G_A	4.34868e-07	5.185e-05	8681	0.00281273040701276	0.516681076384884	0.000815901136570229	0.149545818190622	0.330144473880911	0.0167716525140857
6_32555355_33555355	ENSG00000231389.3	HLA-DPA1	Cells_Transformed_fibroblasts	COVID19_HGI_A2_ALL_leave_23andme_20210107	6_33076268_T_C	1.34594e-24	0.07684	8540	5.22850642669677e-16	0.0806348592875477	5.95994307176829e-15	0.919151704403924	0.000213436308525309	0.702389954868723
6_32555355_33555355	ENSG00000231389.3	HLA-DPA1	Breast_Mammary_Tissue	COVID19_HGI_A2_ALL_leave_23andme_20210107	6_33055355_A_G	4.60563e-06	2.608e-08	8540	0.000453521341566428	0.066597114692226	0.00516966253262414	0.758967698345337	0.168812003088246	0.995777935315679
6_32555355_33555355	ENSG00000231389.3	HLA-DPA1	Colon_Sigmoid	COVID19_HGI_B1_ALL_leave_UKBB_23andme_20210107	6_33034177_A_G	8.95012e-05	0.03462	7381	0.267992359597449	0.551391926818101	0.0517515045541867	0.106455857875284	0.0224083511549804	0.00717321207690034
6_32555355_33555355	ENSG00000231389.3	HLA-DPA1	Ovary	COVID19_HGI_C2_ALL_leave_23andme_20210107	6_33055355_A_G	0.00904746	0.0001205	8679	0.400217067923509	0.363227713399815	0.116090582083341	0.105345996757283	0.0151186398360521	0.0175086884749525
6_32555355_33555355	ENSG00000231389.3	HLA-DPA1	Brain_Substantia_nigra	COVID19_HGI_C2_ALL_leave_UKBB_23andme_20210107	6_33055355_A_G	0.368902	0.0001461	8485	0.506021915871139	0.420807269379483	0.0369604846990324	0.0307308189639834	0.00547951108636205	0.016888553382669
6_32555355_33555355	ENSG00000231389.3	HLA-DPA1	Ovary	COVID19_HGI_A2_ALL_leave_UKBB_23andme_20210107	6_33055355_A_G	0.00904746	1.196e-07	8582	0.0990382144254533	0.0886722360132998	0.370160241180505	0.331306059204856	0.110823249175886	0.978727813874259
6_32555355_33555355	ENSG00000231389.3	HLA-DPA1	Small_Intestine_Terminal_Ileum	COVID19_HGI_B2_ALL_leave_UKBB_23andme_20210107	6_33055355_A_G	0.270767	1.358e-06	7822	0.399725220521263	0.34330745945219	0.130300219299632	0.111894696794648	0.0147724039322668	0.523350131485687
6_32555355_33555355	ENSG00000231389.3	HLA-DPA1	Pancreas	COVID19_HGI_B2_ALL_eur_leave_23andme_20210107	6_32626697_G_A	0.67912	0.0001956	8330	0.347183695420359	0.58384341088353	0.0241336918680288	0.040580299541283	0.00425890228679946	0.0246861565486698
6_32555355_33555355	ENSG00000231389.3	HLA-DPA1	Artery_Tibial	COVID19_HGI_B1_ALL_eur_leave_ukbb_23andme_20210107	6_33034177_A_G	4.10873e-17	0.01213	8062	1.83618717762395e-10	0.698995631594223	5.45244044072889e-11	0.207468748664005	0.0935356195036272	0.0155472523374146
6_32555355_33555355	ENSG00000231389.3	HLA-DPA1	Brain_Cortex	COVID19_HGI_A2_ALL_eur_leave_ukbb_23andme_20210107	6_33055355_A_G	0.0742468	4.588e-07	9117	0.135803706002575	0.260785738758391	0.197463971469868	0.379166020529824	0.0267805632393409	0.733921391871642
6_32555355_33555355	ENSG00000231389.3	HLA-DPA1	Pituitary	COVID19_HGI_A2_ALL_leave_UKBB_23andme_20210107	6_33055355_A_G	0.0126371	1.196e-07	8582	0.0786989746457366	0.117019272418013	0.294141323170275	0.437292489796637	0.0728479399693377	0.969300140978027
6_32555355_33555355	ENSG00000231389.3	HLA-DPA1	Minor_Salivary_Gland	COVID19_HGI_A2_ALL_leave_23andme_20210107	6_33055355_A_G	0.00633341	2.608e-08	8462	0.0326241095661403	0.0399155616734832	0.371842320918858	0.454847894872274	0.100770112969245	0.993175304361919
6_32555355_33555355	ENSG00000231389.3	HLA-DPA1	Uterus	COVID19_HGI_C2_ALL_leave_23andme_20210107	6_33035285_G_A	0.0114497	5.185e-05	8671	0.359871554095017	0.391883227076963	0.104378723676508	0.113633296488723	0.0302331986627895	0.0146233931954272
6_32555355_33555355	ENSG00000231389.3	HLA-DPA1	Brain_Cerebellum	COVID19_HGI_B2_ALL_leave_23andme_20210107	6_33032636_A_G	6.01076e-23	0.001481	8342	1.16346544649445e-10	0.894917190510136	9.31635869467646e-12	0.0716263386176705	0.0334564707465312	0.0175239605426654
6_32555355_33555355	ENSG00000231389.3	HLA-DPA1	Brain_Hippocampus	COVID19_HGI_B1_ALL_leave_UKBB_23andme_20210107	6_33050353_C_T	0.154598	0.0006852	7379	0.470528165431593	0.359452483865137	0.0907405653834537	0.0693098380498127	0.00996894727000362	0.0196106481723851
6_32555355_33555355	ENSG00000231389.3	HLA-DPA1	Pituitary	COVID19_HGI_B2_ALL_leave_23andme_20210107	6_33055355_A_G	0.0126371	1.678e-05	8341	0.372428276951006	0.546334012942932	0.0298195107082993	0.0437360773008834	0.00768212209687998	0.192588485289262
6_32555355_33555355	ENSG00000231389.3	HLA-DPA1	Stomach	COVID19_HGI_A2_ALL_eur_leave_23andme_20210107	6_33055355_A_G	0.00817222	9.55e-08	9102	0.013876402586014	0.209553985308407	0.0467778378670797	0.706390403532663	0.0234013707058359	0.881540643975519
6_32555355_33555355	ENSG00000231389.3	HLA-DPA1	Spleen	COVID19_HGI_B1_ALL_leave_23andme_20210107	6_33050353_C_T	0.271863	0.0007033	8141	0.346832103003107	0.523977234900207	0.0485398252241211	0.073324303333626	0.00732653353893943	0.0173713598433377
6_32555355_33555355	ENSG00000231389.3	HLA-DPA1	Brain_Caudate_basal_ganglia	COVID19_HGI_A2_ALL_leave_23andme_20210107	6_33055355_A_G	0.00515032	2.608e-08	8533	0.0261665172051178	0.0452133728442787	0.298267473417701	0.515264103020414	0.115088533512489	0.994912516673596
6_32555355_33555355	ENSG00000231389.3	HLA-DPA1	Liver	COVID19_HGI_A2_ALL_eur_leave_ukbb_23andme_20210107	6_33055355_A_G	0.687354	4.588e-07	9106	0.208657956173511	0.189462598408686	0.303279874766736	0.27535658998667	0.0232429806643968	0.654542855922686
6_32555355_33555355	ENSG00000231389.3	HLA-DPA1	Adipose_Visceral_Omentum	COVID19_HGI_B1_ALL_leave_23andme_20210107	6_33034354_T_C	3.67735e-07	0.09425	8145	0.00484806060638251	0.86497154000463	0.000678963439476378	0.121129563382937	0.00837187256657357	0.0114011437394607
6_32555355_33555355	ENSG00000231389.3	HLA-DPA1	Pituitary	COVID19_HGI_B2_ALL_leave_UKBB_23andme_20210107	6_33055355_A_G	0.0126371	1.358e-06	7823	0.305203074397955	0.425827910443374	0.0994925175897096	0.138784065425553	0.030692432143408	0.50547394579228
6_32555355_33555355	ENSG00000231389.3	HLA-DPA1	Artery_Tibial	COVID19_HGI_A2_ALL_eur_leave_ukbb_23andme_20210107	6_33029148_T_C	6.01741e-18	0.2676	9127	9.6551721128841e-11	0.406480184816862	1.4041292538974e-10	0.591132303779685	0.00238751116648756	0.0322254724619656
6_32555355_33555355	ENSG00000231389.3	HLA-DPA1	Heart_Left_Ventricle	COVID19_HGI_B1_ALL_eur_leave_23andme_20210107	6_33041073_A_C	4.8411e-06	0.8644	8059	0.145755019002118	0.708898574735628	0.023239795639669	0.11302069596798	0.00908591465460547	0.00871771644333023
6_32555355_33555355	ENSG00000231389.3	HLA-DPA1	Testis	COVID19_HGI_C2_ALL_eur_leave_ukbb_23andme_20210107	6_33039589_A_AGG	1.434e-10	0.0002819	8889	7.50303203109148e-05	0.894867430215153	5.19294054192844e-06	0.0618917123446261	0.0431606341793686	0.0853952805621248
6_32555355_33555355	ENSG00000231389.3	HLA-DPA1	Skin_Sun_Exposed_Lower_leg	COVID19_HGI_B2_ALL_eur_leave_23andme_20210107	6_33031103_A_G	1.03436e-33	0.03649	8330	1.01393996566915e-21	0.927838518771794	7.04817508048912e-23	0.0644889302869743	0.00767255094122903	0.201137605766267
6_32555355_33555355	ENSG00000231389.3	HLA-DPA1	Ovary	COVID19_HGI_B1_ALL_eur_leave_ukbb_23andme_20210107	6_32566345_G_T	0.504381	0.0006325	8053	0.412482525721317	0.348662729901751	0.122353544701536	0.103409764682834	0.0130914349925628	0.0122039968401577
6_32555355_33555355	ENSG00000231389.3	HLA-DPA1	Stomach	COVID19_HGI_C2_ALL_leave_23andme_20210107	6_33038053_C_T	4.88365e-06	5.524e-05	8681	0.0344559932520257	0.514757043544715	0.00999480219856577	0.14902608388053	0.291766077124163	0.0244450724866208
6_32555355_33555355	ENSG00000231389.3	HLA-DPA1	Small_Intestine_Terminal_Ileum	COVID19_HGI_B1_ALL_leave_23andme_20210107	6_33050353_C_T	0.581721	0.0007033	8144	0.4607591704904	0.410587490946099	0.0645148010980338	0.0574831831735781	0.00665535429188922	0.0236000771597099
6_32555355_33555355	ENSG00000231389.3	HLA-DPA1	Heart_Atrial_Appendage	COVID19_HGI_B1_ALL_leave_23andme_20210107	6_33045272_C_A	5.09128e-07	0.5144	8145	0.0238352274715085	0.846015909327154	0.00333808698749597	0.118474892418318	0.00833588379552365	0.0121003714329289
6_32555355_33555355	ENSG00000231389.3	HLA-DPA1	Esophagus_Gastroesophageal_Junction	COVID19_HGI_A2_ALL_leave_23andme_20210107	6_33055355_A_G	1.18586e-05	2.608e-08	8540	0.000836748564506051	0.0705589527955015	0.00953804662910307	0.804182381056484	0.114883870954406	0.993308742553699
6_32555355_33555355	ENSG00000231389.3	HLA-DPA1	Esophagus_Gastroesophageal_Junction	COVID19_HGI_B1_ALL_eur_leave_ukbb_23andme_20210107	6_33031315_T_C	1.13446e-08	0.01705	8062	0.00865424131243019	0.691976911711456	0.00256982163315078	0.205386707966007	0.0914123173769562	0.0311256655435009
6_32555355_33555355	ENSG00000231389.3	HLA-DPA1	Brain_Substantia_nigra	COVID19_HGI_A2_ALL_eur_leave_23andme_20210107	6_33055355_A_G	0.368902	9.55e-08	9090	0.116466380912847	0.103836799711276	0.392602049564827	0.349991291560532	0.0371034782505186	0.962232900703974
6_32555355_33555355	ENSG00000231389.3	HLA-DPA1	Skin_Not_Sun_Exposed_Suprapubic	COVID19_HGI_A2_ALL_leave_23andme_20210107	6_33036505_G_C	1.15249e-18	0.02562	8540	1.92556361764829e-11	0.0805785957911642	2.19493840222788e-10	0.918509661882222	0.000911742087862723	0.0865277790571142
6_32555355_33555355	ENSG00000231389.3	HLA-DPA1	Spleen	COVID19_HGI_A2_ALL_leave_UKBB_23andme_20210107	6_33055355_A_G	0.170265	1.196e-07	8581	0.0789716965361256	0.12494301365741	0.295159831230973	0.466945462540575	0.0339799960349165	0.910077908551862
6_32555355_33555355	ENSG00000231389.3	HLA-DPA1	Uterus	COVID19_HGI_B1_ALL_leave_23andme_20210107	6_33050353_C_T	0.491693	0.0007033	8138	0.4298651719218	0.444151454988342	0.0585433074608479	0.0604819972762214	0.00695806835278936	0.0217660845151805
6_32555355_33555355	ENSG00000231389.3	HLA-DPA1	Brain_Cerebellar_Hemisphere	COVID19_HGI_B1_ALL_eur_leave_ukbb_23andme_20210107	6_33033287_G_C	2.98948e-13	0.01216	8054	7.16666638694442e-05	0.701714861029772	2.12516525254963e-05	0.207992604765072	0.0901996158887611	0.00638053179288473
6_32555355_33555355	ENSG00000231389.3	HLA-DPA1	Pituitary	COVID19_HGI_B1_ALL_eur_leave_ukbb_23andme_20210107	6_33031287_T_G	0.000935185	0.005115	8061	0.313656594805269	0.441941079899043	0.0931190489643918	0.131184325697426	0.0200989506338699	0.00992309680634791
6_32555355_33555355	ENSG00000231389.3	HLA-DPA1	Artery_Tibial	COVID19_HGI_B1_ALL_leave_23andme_20210107	6_33037865_C_T	1.60052e-17	0.595	8145	2.20542768292464e-10	0.869867518777182	3.08866758625829e-11	0.121815292371933	0.00831718859945481	0.00983955256371212
6_32555355_33555355	ENSG00000231389.3	HLA-DPA1	Brain_Frontal_Cortex_BA9	COVID19_HGI_A2_ALL_eur_leave_23andme_20210107	6_33055355_A_G	0.580784	9.55e-08	9097	0.113578670434012	0.107739063372042	0.38287333811964	0.363155387678163	0.0326535403961436	0.960713707572149
6_32555355_33555355	ENSG00000231389.3	HLA-DPA1	Muscle_Skeletal	COVID19_HGI_B2_ALL_eur_leave_23andme_20210107	6_33034354_T_C	7.99443e-16	0.008556	8330	3.79777370561868e-10	0.928422149481495	2.63993677136627e-11	0.0645301248856898	0.00704772522663855	0.0212222266288664
6_32555355_33555355	ENSG00000231389.3	HLA-DPA1	Adrenal_Gland	COVID19_HGI_B2_ALL_leave_UKBB_23andme_20210107	6_33055355_A_G	0.0428733	1.358e-06	7821	0.391074536293034	0.345796532037941	0.127475947211871	0.112694020469024	0.0229589639881298	0.643383930340381
6_32555355_33555355	ENSG00000231389.3	HLA-DPA1	Brain_Nucleus_accumbens_basal_ganglia	COVID19_HGI_B1_ALL_eur_leave_23andme_20210107	6_33050353_C_T	0.901244	0.0008479	8058	0.357760766900294	0.497884034488183	0.0570257768040102	0.0793529441481511	0.00797647765936192	0.0128929630924345
6_32555355_33555355	ENSG00000231389.3	HLA-DPA1	Stomach	COVID19_HGI_B1_ALL_eur_leave_ukbb_23andme_20210107	6_33030484_T_A	5.57271e-06	0.01371	8062	0.0475094427924675	0.666357264548363	0.0141076253202764	0.197796300471952	0.0742293668669419	0.00758068938542454
6_32555355_33555355	ENSG00000231389.3	HLA-DPA1	Artery_Aorta	COVID19_HGI_C2_ALL_eur_leave_ukbb_23andme_20210107	6_33039589_A_AGG	4.06551e-08	0.0002819	8889	0.00192076193251199	0.893358417605087	0.000132938290405823	0.0617876321142252	0.0428002500577697	0.057852706492284
6_32555355_33555355	ENSG00000231389.3	HLA-DPA1	Colon_Transverse	COVID19_HGI_B1_ALL_eur_leave_ukbb_23andme_20210107	6_32719414_C_A	0.0220792	0.0009173	8062	0.366766316028795	0.388511491186931	0.108908912892	0.11534553589931	0.0204677439929643	0.0193119496978825
6_32555355_33555355	ENSG00000231389.3	HLA-DPA1	Heart_Atrial_Appendage	COVID19_HGI_C2_ALL_leave_UKBB_23andme_20210107	6_33029384_C_T	8.90816e-07	0.0007021	8491	0.0225078107301338	0.826238299307286	0.00164469673827272	0.0602857815774567	0.0893234116468505	0.0203584142700166
6_32555355_33555355	ENSG00000231389.3	HLA-DPA1	Cells_Transformed_fibroblasts	COVID19_HGI_B1_ALL_leave_23andme_20210107	6_33066594_A_G	6.06061e-25	0.3253	8145	5.6351492019125e-15	0.869002647487256	7.89193988015753e-16	0.121693181494127	0.00930417101860744	0.635554867727639
6_32555355_33555355	ENSG00000231389.3	HLA-DPA1	Brain_Cerebellum	COVID19_HGI_C2_ALL_leave_UKBB_23andme_20210107	6_33033952_C_G	6.01076e-23	0.0004307	8491	1.09748245758481e-10	0.844164234131813	8.019553034026e-12	0.0615907486542025	0.0942450170962147	0.018432684974212
6_32555355_33555355	ENSG00000231389.3	HLA-DPA1	Artery_Aorta	COVID19_HGI_A2_ALL_leave_UKBB_23andme_20210107	6_33055355_A_G	3.18889e-07	1.196e-07	8582	0.000390731082129303	0.182549424503968	0.00146037680946448	0.682154087707781	0.133445379896657	0.988530884089014
6_32555355_33555355	ENSG00000231389.3	HLA-DPA1	Lung	COVID19_HGI_B2_ALL_eur_leave_23andme_20210107	6_33031103_A_G	1.13441e-12	0.03649	8330	1.57720528557277e-06	0.92787420985056	1.09635869646912e-07	0.0644914511706536	0.00763265213763152	0.0202055221672778
6_32555355_33555355	ENSG00000231389.3	HLA-DPA1	Brain_Substantia_nigra	COVID19_HGI_B2_ALL_eur_leave_23andme_20210107	6_32626697_G_A	0.699833	0.0001956	8322	0.513029001139345	0.418607767233951	0.0356407494662962	0.0290775464267378	0.00364493573367068	0.0469961137994597
6_32555355_33555355	ENSG00000231389.3	HLA-DPA1	Skin_Not_Sun_Exposed_Suprapubic	COVID19_HGI_B2_ALL_leave_23andme_20210107	6_33036505_G_C	1.15249e-18	0.002395	8342	2.08521265543258e-10	0.872044089446851	1.66971774806219e-11	0.0697700635381665	0.0581858467897652	0.09310590122337
6_32555355_33555355	ENSG00000231389.3	HLA-DPA1	Minor_Salivary_Gland	COVID19_HGI_C2_ALL_eur_leave_ukbb_23andme_20210107	6_33039589_A_AGG	0.00148661	0.0002819	8779	0.412528970997036	0.51821228051055	0.027870313165827	0.0350038560574064	0.00638457926918025	0.0363994933598349
6_30620729_31621958	ENSG00000231402.1	WASF5P	Brain_Cerebellum	COVID19_HGI_C2_ALL_eur_leave_ukbb_23andme_20210107	6_31270103_CTG_C	6.04524e-15	0.5866	11813	2.19843021134359e-05	0.888145357491946	2.74233100572535e-06	0.110786578615618	0.00104333725931801	0.158739731505275
6_30620729_31621958	ENSG00000231402.1	WASF5P	Lung	COVID19_HGI_B1_ALL_leave_UKBB_23andme_20210107	6_31321211_C_T	0.258941	0.00127	10048	0.435403970059164	0.386115236257831	0.0904344891691259	0.0801892393155456	0.00785706519833335	0.00545051248664312
6_30620729_31621958	ENSG00000231402.1	WASF5P	Pituitary	COVID19_HGI_A2_ALL_leave_UKBB_23andme_20210107	6_31121232_T_C	0.000649679	7.928e-13	11337	3.92876620718135e-10	8.50611550519847e-07	0.000461537356376221	0.999267656989941	0.000269954649256388	0.261473793535896
6_30620729_31621958	ENSG00000231402.1	WASF5P	Breast_Mammary_Tissue	COVID19_HGI_C2_ALL_eur_leave_ukbb_23andme_20210107	6_31270530_A_G	7.88944e-06	0.008087	11813	0.0976828095736096	0.788943158563956	0.0121849943672471	0.0984103196065996	0.00277871788858805	0.0725318450091531
6_30620729_31621958	ENSG00000231402.1	WASF5P	Brain_Cerebellum	COVID19_HGI_B1_ALL_eur_leave_23andme_20210107	6_31267422_A_C	6.04524e-15	0.9539	11079	2.27963360671534e-05	0.793446696524564	5.73340642441637e-06	0.199549320518427	0.00697545321451678	0.148225469718078
6_30620729_31621958	ENSG00000231402.1	WASF5P	Brain_Cerebellar_Hemisphere	COVID19_HGI_C2_ALL_eur_leave_23andme_20210107	6_31121232_T_C	0.782991	3.824e-06	11798	0.0455562686074943	0.702541849093342	0.0152066899650604	0.234506396151559	0.00218879618254426	0.0983201442566511
6_30620729_31621958	ENSG00000231402.1	WASF5P	Brain_Cerebellar_Hemisphere	COVID19_HGI_A2_ALL_eur_leave_ukbb_23andme_20210107	6_31121232_T_C	0.782991	7.312e-13	11982	4.76400371297811e-08	7.3740539298421e-07	0.0603747746100552	0.934517346706667	0.00510709363784878	0.264641541347303
6_30620729_31621958	ENSG00000231402.1	WASF5P	Brain_Cerebellar_Hemisphere	COVID19_HGI_A2_ALL_leave_23andme_20210107	6_31121232_T_C	0.782991	4.713e-12	11300	3.55285648635365e-07	5.46088872843e-06	0.0607717332606721	0.934081767823265	0.00514068274168467	0.258869970188613
6_30620729_31621958	ENSG00000231402.1	WASF5P	Pituitary	COVID19_HGI_A2_ALL_eur_leave_ukbb_23andme_20210107	6_31121232_T_C	0.000649679	7.312e-13	11973	3.6416595668331e-10	7.88494306809313e-07	0.000461511763582143	0.999267760011343	0.000269939366601176	0.264640076111029
6_30620729_31621958	ENSG00000231402.1	WASF5P	Lung	COVID19_HGI_B2_ALL_leave_23andme_20210107	6_31121232_T_C	0.828333	2.128e-08	11293	0.0122033808931128	0.0121566421865084	0.474084803800922	0.472239752992006	0.0293154201274504	0.240711036531645
6_30620729_31621958	ENSG00000231402.1	WASF5P	Brain_Cerebellum	COVID19_HGI_B1_ALL_leave_23andme_20210107	6_31267422_A_C	6.04524e-15	0.9848	11004	2.37846998868296e-05	0.826334723726369	4.80798886574961e-06	0.16703389677647	0.00660278680840794	0.149034496859377
6_30620729_31621958	ENSG00000231402.1	WASF5P	Breast_Mammary_Tissue	COVID19_HGI_C2_ALL_leave_23andme_20210107	6_31121232_T_C	0.776519	1.595e-07	11659	0.0182991983724138	0.14745967254133	0.0912331792061085	0.735172715128486	0.00783523475166244	0.200051234232176
6_30620729_31621958	ENSG00000231402.1	WASF5P	Pancreas	COVID19_HGI_A2_ALL_eur_leave_23andme_20210107	6_31250507_A_G	1.21985e-18	0.2048	11970	3.41011245602315e-15	7.01935404187725e-06	4.85812289567715e-10	0.99999296277999	1.73801524510204e-08	0.0473987660425906
6_30620729_31621958	ENSG00000231402.1	WASF5P	Pituitary	COVID19_HGI_C2_ALL_leave_UKBB_23andme_20210107	6_31311376_A_G	3.93278e-14	0.6957	11430	0.000216561756546803	0.466202687904918	0.000247447869607321	0.532692036179495	0.000641266289431774	0.486292285075977
6_30620729_31621958	ENSG00000231402.1	WASF5P	Pituitary	COVID19_HGI_C2_ALL_eur_leave_ukbb_23andme_20210107	6_31311376_A_G	3.93278e-14	0.7267	11805	0.000412316519564702	0.887769146975529	5.1404766033566e-05	0.110679817103832	0.00108731463504126	0.552360506516069
6_30620729_31621958	ENSG00000231402.1	WASF5P	Prostate	COVID19_HGI_B2_ALL_leave_23andme_20210107	6_31121232_T_C	0.128173	2.128e-08	11292	0.0105075456805046	0.0133378040773472	0.40820373778106	0.51810554921822	0.049845363242869	0.24091536879002
6_30620729_31621958	ENSG00000231402.1	WASF5P	Pancreas	COVID19_HGI_B1_ALL_eur_leave_23andme_20210107	6_31250854_A_G	1.74676e-18	0.1058	11079	3.69940468259127e-10	0.788327622017925	9.30421033941764e-11	0.198255403037119	0.0134169744819753	0.0547147970156842
6_30620729_31621958	ENSG00000231402.1	WASF5P	Pituitary	COVID19_HGI_A2_ALL_eur_leave_23andme_20210107	6_31121232_T_C	0.000649679	5.656e-12	11958	3.23957673204697e-09	7.01422161826819e-06	0.000461517386199522	0.999261514919382	0.000269950233223296	0.26147635575111
6_30620729_31621958	ENSG00000231402.1	WASF5P	Breast_Mammary_Tissue	COVID19_HGI_B2_ALL_eur_leave_23andme_20210107	6_31121232_T_C	0.776519	9.818e-08	11278	0.0110527569850481	0.086443626684954	0.101437586889529	0.793335768085986	0.00773026135448267	0.23308524724609
6_30620729_31621958	ENSG00000231402.1	WASF5P	Prostate	COVID19_HGI_B2_ALL_leave_UKBB_23andme_20210107	6_31121232_T_C	0.128173	2.263e-10	10551	0.000123192093578238	0.000146222965520243	0.432977633559854	0.513870306287894	0.0528826450931539	0.248429241753014
6_30620729_31621958	ENSG00000231402.1	WASF5P	Brain_Cerebellum	COVID19_HGI_B2_ALL_leave_UKBB_23andme_20210107	6_31121232_T_C	0.144489	2.263e-10	10551	8.18731715160153e-09	0.000284432804280561	2.87755902391016e-05	0.999683002872614	3.78054554858738e-06	0.223356211940452
6_30620729_31621958	ENSG00000231402.1	WASF5P	Brain_Cerebellar_Hemisphere	COVID19_HGI_B1_ALL_leave_23andme_20210107	6_31271567_A_G	1.59961e-09	0.8447	11002	0.0569061463168893	0.76745991636999	0.0114929472193765	0.154989506529756	0.0091514835639882	0.0651355941212008
6_30620729_31621958	ENSG00000231402.1	WASF5P	Prostate	COVID19_HGI_B1_ALL_eur_leave_23andme_20210107	6_31271281_G_A	0.878787	0.001763	11079	0.352763141339443	0.438701515757005	0.0887219092969537	0.110326405609881	0.0094870279967179	0.00899868840631616
6_30620729_31621958	ENSG00000231402.1	WASF5P	Pancreas	COVID19_HGI_B2_ALL_eur_leave_ukbb_23andme_20210107	6_31250507_A_G	1.21985e-18	0.5399	11288	1.90139269827826e-13	0.000390263785761496	4.8701663537825e-10	0.999609159718172	5.76008860848231e-07	0.0468284710409449
6_30620729_31621958	ENSG00000231402.1	WASF5P	Pancreas	COVID19_HGI_C2_ALL_eur_leave_23andme_20210107	6_31271700_T_C	3.21441e-18	0.06911	11801	3.63621259955854e-10	0.748369905902408	1.21462148943905e-10	0.249979929534782	0.00165016407772628	0.0441748825729219
6_30620729_31621958	ENSG00000231402.1	WASF5P	Breast_Mammary_Tissue	COVID19_HGI_C2_ALL_leave_UKBB_23andme_20210107	6_31121232_T_C	0.776519	8.216e-07	11438	0.0514436716393068	0.412807087420983	0.0587828030699912	0.471694296581238	0.00527214128848118	0.186811656962805
6_30620729_31621958	ENSG00000231402.1	WASF5P	Prostate	COVID19_HGI_A2_ALL_leave_23andme_20210107	6_31121232_T_C	0.128173	4.713e-12	11300	2.43911352661259e-06	3.10947769384783e-06	0.417211213571779	0.531826279615641	0.0509569582213596	0.258870592806444
6_30620729_31621958	ENSG00000231402.1	WASF5P	Prostate	COVID19_HGI_A2_ALL_leave_UKBB_23andme_20210107	6_31121232_T_C	0.128173	7.928e-13	11345	3.54452930029936e-07	4.53532542925072e-07	0.416398583369802	0.532742899617666	0.0508577090270598	0.261475627395612
6_30620729_31621958	ENSG00000231402.1	WASF5P	Brain_Cerebellar_Hemisphere	COVID19_HGI_A2_ALL_leave_UKBB_23andme_20210107	6_31121232_T_C	0.782991	7.928e-13	11345	5.16050940066222e-08	7.95267998470643e-07	0.0606238126941373	0.934247179852631	0.00512816058013854	0.261475501626712
6_30620729_31621958	ENSG00000231402.1	WASF5P	Prostate	COVID19_HGI_B1_ALL_leave_UKBB_23andme_20210107	6_31321211_C_T	0.550041	0.00127	10048	0.384972675759251	0.435843545498739	0.0799597837190796	0.0905170831710523	0.00870691185187895	0.0042161724025941
6_30620729_31621958	ENSG00000231402.1	WASF5P	Pituitary	COVID19_HGI_C2_ALL_eur_leave_23andme_20210107	6_31311376_A_G	3.93278e-14	0.7984	11793	0.0003477852419452	0.748734000358675	0.000116148065196207	0.250050127166218	0.000751939167966374	0.562743400368315
6_30620729_31621958	ENSG00000231402.1	WASF5P	Prostate	COVID19_HGI_B2_ALL_eur_leave_ukbb_23andme_20210107	6_31121232_T_C	0.128173	3.223e-10	11288	0.000163170710228759	0.000207191953750419	0.41794023065224	0.530643788143824	0.051045618539957	0.250059322701301
6_30620729_31621958	ENSG00000231402.1	WASF5P	Brain_Cerebellum	COVID19_HGI_A2_ALL_leave_23andme_20210107	6_31121232_T_C	0.144489	4.713e-12	11300	1.44707583940037e-10	5.84603593957914e-06	2.47522823558398e-05	0.999966469445825	2.93209117340976e-06	0.258134391604026
6_30620729_31621958	ENSG00000231402.1	WASF5P	Pituitary	COVID19_HGI_B2_ALL_leave_UKBB_23andme_20210107	6_31121232_T_C	0.000649679	2.263e-10	10543	3.7612052597194e-07	0.000283846137299405	0.00132193359138021	0.997620248841521	0.000773595309273509	0.248301654012027
6_30620729_31621958	ENSG00000231402.1	WASF5P	Lung	COVID19_HGI_A2_ALL_eur_leave_ukbb_23andme_20210107	6_31121232_T_C	0.828333	7.312e-13	11985	3.71548280527719e-07	3.94585171204505e-07	0.470867468783205	0.500033290511757	0.0290984745715856	0.264641617782615
6_30620729_31621958	ENSG00000231402.1	WASF5P	Lung	COVID19_HGI_B2_ALL_leave_UKBB_23andme_20210107	6_31121232_T_C	0.828333	2.263e-10	10551	0.000143070921254806	0.000132541003244467	0.502844842691082	0.465804745239657	0.0310748001447614	0.248427718795626
6_30620729_31621958	ENSG00000231402.1	WASF5P	Prostate	COVID19_HGI_C2_ALL_eur_leave_ukbb_23andme_20210107	6_31121232_T_C	0.128173	1.649e-05	11812	0.380162558628452	0.503924736505553	0.0474180396462766	0.0628493692024341	0.00564529601728414	0.123525899382895
6_30620729_31621958	ENSG00000231402.1	WASF5P	Brain_Cerebellar_Hemisphere	COVID19_HGI_A2_ALL_eur_leave_23andme_20210107	6_31121232_T_C	0.782991	5.656e-12	11967	4.23871144477498e-07	6.55966386692452e-06	0.0603856364135304	0.934499357364685	0.00510802268677353	0.261484619089803
6_30620729_31621958	ENSG00000231402.1	WASF5P	Brain_Cerebellum	COVID19_HGI_C2_ALL_eur_leave_23andme_20210107	6_31270103_CTG_C	6.04524e-15	0.8063	11801	1.85414375621928e-05	0.749055769586161	6.19348508689121e-06	0.25020997250317	0.000709522988020017	0.144228738433213
6_30620729_31621958	ENSG00000231402.1	WASF5P	Breast_Mammary_Tissue	COVID19_HGI_B1_ALL_eur_leave_ukbb_23andme_20210107	6_31329092_A_C	4.43122e-06	0.2026	11088	0.0880392336830277	0.68350882778247	0.0248171434844988	0.192661497172173	0.0109732978778302	0.035247269626388
6_30620729_31621958	ENSG00000231402.1	WASF5P	Prostate	COVID19_HGI_C2_ALL_leave_23andme_20210107	6_31121232_T_C	0.128173	1.595e-07	11658	0.0692479371963534	0.0906872898100101	0.345244799522251	0.452090813835231	0.0427291596361551	0.228764379584603
6_30620729_31621958	ENSG00000231402.1	WASF5P	Lung	COVID19_HGI_C2_ALL_leave_UKBB_23andme_20210107	6_31121232_T_C	0.828333	8.216e-07	11438	0.228442561261851	0.230501450357905	0.261032964085702	0.26336892729652	0.016654096998023	0.218969532364239
6_30620729_31621958	ENSG00000231402.1	WASF5P	Breast_Mammary_Tissue	COVID19_HGI_A2_ALL_eur_leave_23andme_20210107	6_31121232_T_C	0.776519	5.656e-12	11970	7.64788610351743e-07	6.19794053953704e-06	0.108953505381926	0.882964472898711	0.00807505899021319	0.261484216488475
6_30620729_31621958	ENSG00000231402.1	WASF5P	Brain_Cerebellum	COVID19_HGI_B2_ALL_eur_leave_23andme_20210107	6_31267422_A_C	6.04524e-15	0.8635	11278	2.82392269566177e-06	0.0982418414140927	2.59167829527068e-05	0.901622478095819	0.000106939784439463	0.157655667406279
6_30620729_31621958	ENSG00000231402.1	WASF5P	Lung	COVID19_HGI_A2_ALL_leave_UKBB_23andme_20210107	6_31121232_T_C	0.828333	7.928e-13	11345	4.13936375276732e-07	4.11742946985963e-07	0.486277600402132	0.483670788767743	0.0300507851508025	0.261475606473989
6_30620729_31621958	ENSG00000231402.1	WASF5P	Pancreas	COVID19_HGI_A2_ALL_eur_leave_ukbb_23andme_20210107	6_31121232_T_C	0.00208333	7.312e-13	11985	3.83343209820188e-16	7.8907125920112e-07	4.85815320224028e-10	0.99999920866604	1.77688392124162e-09	0.0495828422949477
6_30620729_31621958	ENSG00000231402.1	WASF5P	Pituitary	COVID19_HGI_B2_ALL_eur_leave_ukbb_23andme_20210107	6_31121232_T_C	0.000649679	3.223e-10	11280	1.8449971048831e-07	0.00038997157393773	0.000472571632877545	0.99886038790379	0.000276884389683777	0.249626043121458
6_30620729_31621958	ENSG00000231402.1	WASF5P	Breast_Mammary_Tissue	COVID19_HGI_B2_ALL_eur_leave_ukbb_23andme_20210107	6_31121232_T_C	0.776519	3.223e-10	11288	4.38457767331972e-05	0.000343172755987847	0.112305168098541	0.878983380573872	0.00832443279486527	0.250027457062837
6_30620729_31621958	ENSG00000231402.1	WASF5P	Lung	COVID19_HGI_B2_ALL_eur_leave_23andme_20210107	6_31121232_T_C	0.828333	9.818e-08	11278	0.0478559973965223	0.0477296236045458	0.439202354730293	0.438015352181581	0.0271966720870579	0.239181537866009
6_30620729_31621958	ENSG00000231402.1	WASF5P	Brain_Cerebellar_Hemisphere	COVID19_HGI_C2_ALL_leave_UKBB_23andme_20210107	6_31121232_T_C	0.782991	8.216e-07	11436	0.0284013428383872	0.436756034510729	0.0324525760803275	0.499052588141829	0.00333745842872682	0.185950524002922
6_30620729_31621958	ENSG00000231402.1	WASF5P	Lung	COVID19_HGI_C2_ALL_leave_23andme_20210107	6_31121232_T_C	0.828333	1.595e-07	11659	0.0801729208504897	0.0827429662138854	0.399713162651783	0.412501609196706	0.0248693410871359	0.230246647095269
6_30620729_31621958	ENSG00000231402.1	WASF5P	Brain_Cerebellum	COVID19_HGI_B2_ALL_leave_23andme_20210107	6_31270103_CTG_C	6.04524e-15	0.4071	11293	6.21146301006449e-07	0.0250935725739354	2.41306917176127e-05	0.974851245177337	3.04304107084396e-05	0.166249143524068
6_30620729_31621958	ENSG00000231402.1	WASF5P	Pituitary	COVID19_HGI_B1_ALL_leave_UKBB_23andme_20210107	6_31325702_A_G	1.36945e-11	0.1728	10041	0.00114864777736268	0.819038768727221	0.000238077001929386	0.169750043065523	0.0098244634279636	0.103578251243388
6_30620729_31621958	ENSG00000231402.1	WASF5P	Pancreas	COVID19_HGI_B2_ALL_leave_UKBB_23andme_20210107	6_31250507_A_G	1.21985e-18	0.736	10551	1.39232002400528e-13	0.000284441979662937	4.89352369654264e-10	0.999715254648302	3.02882542407057e-07	0.0544121364175927
6_30620729_31621958	ENSG00000231402.1	WASF5P	Pancreas	COVID19_HGI_B1_ALL_leave_23andme_20210107	6_31250854_A_G	1.74676e-18	0.1806	11004	4.01505486902015e-10	0.823756090784033	8.11628450116041e-11	0.166509504073358	0.00973440465994154	0.0493025789621251
6_30620729_31621958	ENSG00000231402.1	WASF5P	Pancreas	COVID19_HGI_C2_ALL_leave_23andme_20210107	6_31271700_T_C	3.21441e-18	0.08968	11659	8.11487748453065e-11	0.167012512274126	4.04578417433782e-10	0.832663607724052	0.000323879516092778	0.0394055664030349
6_30620729_31621958	ENSG00000231402.1	WASF5P	Pituitary	COVID19_HGI_C2_ALL_leave_23andme_20210107	6_31311376_A_G	3.93278e-14	0.7512	11651	7.7540667701174e-05	0.166927406608581	0.000386586502687842	0.832232363654794	0.000376102566235654	0.248852721010694
6_30620729_31621958	ENSG00000231402.1	WASF5P	Pancreas	COVID19_HGI_C2_ALL_leave_UKBB_23andme_20210107	6_31250507_A_G	1.21985e-18	0.8043	11438	2.26657104064067e-10	0.466483587142841	2.58992787412794e-10	0.533033259669199	0.000483152702311119	0.0426274787110392
6_30620729_31621958	ENSG00000231402.1	WASF5P	Pituitary	COVID19_HGI_A2_ALL_leave_23andme_20210107	6_31121232_T_C	0.000649679	4.713e-12	11292	2.71363127407189e-09	5.84189849437752e-06	0.000464167569115328	0.999258488916555	0.000271498902205589	0.258863199732485
6_30620729_31621958	ENSG00000231402.1	WASF5P	Breast_Mammary_Tissue	COVID19_HGI_B1_ALL_eur_leave_23andme_20210107	6_31250854_A_G	4.9286e-06	0.1058	11079	0.0901471601404646	0.699785640479593	0.0226725165644906	0.175988608797714	0.011406074017737	0.0291655206023747
6_30620729_31621958	ENSG00000231402.1	WASF5P	Lung	COVID19_HGI_A2_ALL_leave_23andme_20210107	6_31121232_T_C	0.828333	4.713e-12	11300	2.84922116741015e-06	2.82107864403682e-06	0.487360267580689	0.482516361509241	0.0301177006102577	0.25887047702933
6_30620729_31621958	ENSG00000231402.1	WASF5P	Pituitary	COVID19_HGI_B2_ALL_eur_leave_23andme_20210107	6_31311376_A_G	3.93278e-14	0.7796	11270	4.67097886055571e-05	0.0981744800328252	0.000428679837240256	0.900997519098484	0.00035261124284458	0.175204234407161
6_30620729_31621958	ENSG00000231402.1	WASF5P	Brain_Cerebellar_Hemisphere	COVID19_HGI_B1_ALL_eur_leave_ukbb_23andme_20210107	6_31271567_A_G	1.59961e-09	0.3522	11086	0.0534343721108959	0.717622092251324	0.0150577953184429	0.202214089675552	0.0116716506437858	0.115312332187109
6_30620729_31621958	ENSG00000231402.1	WASF5P	Lung	COVID19_HGI_C2_ALL_eur_leave_23andme_20210107	6_31121232_T_C	0.828333	3.824e-06	11801	0.363423522528448	0.379802685170814	0.121396097765097	0.126858788911066	0.00851890562457447	0.147225241059193
6_30620729_31621958	ENSG00000231402.1	WASF5P	Pituitary	COVID19_HGI_B1_ALL_eur_leave_23andme_20210107	6_31325565_G_A	3.7715e-10	0.02774	11072	0.0010715992816011	0.786893388772368	0.000268683483514902	0.197284322201886	0.0144820062606301	0.0768879774790548
6_30620729_31621958	ENSG00000231402.1	WASF5P	Breast_Mammary_Tissue	COVID19_HGI_B2_ALL_leave_UKBB_23andme_20210107	6_31121232_T_C	0.776519	2.263e-10	10551	3.25227105888191e-05	0.000249511860787166	0.11430608782337	0.876939486612009	0.00847239099324549	0.248409992748526
6_30620729_31621958	ENSG00000231402.1	WASF5P	Brain_Cerebellum	COVID19_HGI_C2_ALL_leave_UKBB_23andme_20210107	6_31270103_CTG_C	6.04524e-15	0.7185	11438	1.15465522249378e-05	0.466467375427789	1.31938231457275e-05	0.533014725128661	0.000493159068180824	0.156371889213877
6_30620729_31621958	ENSG00000231402.1	WASF5P	Lung	COVID19_HGI_B1_ALL_eur_leave_23andme_20210107	6_31271281_G_A	0.842322	0.001763	11079	0.399797993369717	0.392053561773144	0.100551438481269	0.0985946681447752	0.00900233823109505	0.0101951854995773
6_30620729_31621958	ENSG00000231402.1	WASF5P	Brain_Cerebellar_Hemisphere	COVID19_HGI_B2_ALL_leave_UKBB_23andme_20210107	6_31121232_T_C	0.782991	2.263e-10	10551	1.96125654150022e-05	0.000263172481739617	0.068931389302451	0.924954489183829	0.00583133646656559	0.248410508271375
6_30620729_31621958	ENSG00000231402.1	WASF5P	Breast_Mammary_Tissue	COVID19_HGI_B2_ALL_leave_23andme_20210107	6_31121232_T_C	0.776519	2.128e-08	11293	0.0027658877725424	0.0221282607889448	0.10745099030066	0.859644922840609	0.00800993829724355	0.23946863472082
6_30620729_31621958	ENSG00000231402.1	WASF5P	Brain_Cerebellum	COVID19_HGI_A2_ALL_eur_leave_23andme_20210107	6_31121232_T_C	0.144489	5.656e-12	11970	1.73729652012906e-10	7.01915986655817e-06	2.47499169304871e-05	0.999965297211182	2.93353829054688e-06	0.260588075687338
6_30620729_31621958	ENSG00000231402.1	WASF5P	Lung	COVID19_HGI_B1_ALL_eur_leave_ukbb_23andme_20210107	6_31220232_G_C	0.02877	0.006321	11088	0.389796766141318	0.382563457343679	0.109878765073663	0.107829855899014	0.00993115554232642	0.00622140578412937
6_30620729_31621958	ENSG00000231402.1	WASF5P	Prostate	COVID19_HGI_C2_ALL_eur_leave_23andme_20210107	6_31121232_T_C	0.128173	3.824e-06	11800	0.318279061927419	0.421443579230009	0.106313744144005	0.14076025683164	0.0132033578669276	0.164419282204027
6_30620729_31621958	ENSG00000231402.1	WASF5P	Breast_Mammary_Tissue	COVID19_HGI_B1_ALL_leave_23andme_20210107	6_31260331_G_C	3.1076e-06	0.2679	11004	0.0943292343504588	0.730002331545354	0.0190683048610939	0.147558221868985	0.00904190737410863	0.0242153455102178
6_30620729_31621958	ENSG00000231402.1	WASF5P	Pituitary	COVID19_HGI_B1_ALL_eur_leave_ukbb_23andme_20210107	6_31325702_A_G	1.36945e-11	0.3974	11081	0.0010483580495804	0.76982804833197	0.000295042237679666	0.216642601123056	0.0121859502577138	0.05173971970315
6_30620729_31621958	ENSG00000231402.1	WASF5P	Breast_Mammary_Tissue	COVID19_HGI_A2_ALL_leave_UKBB_23andme_20210107	6_31121232_T_C	0.776519	7.928e-13	11345	9.34110434208179e-08	7.50906765695873e-07	0.109735941943656	0.882130190539692	0.00813302319884241	0.261475449252157
6_30620729_31621958	ENSG00000231402.1	WASF5P	Prostate	COVID19_HGI_B1_ALL_leave_23andme_20210107	6_31005432_C_T	0.846791	0.001427	11003	0.369366066361564	0.456013064753675	0.0746555480885728	0.0921606655566683	0.00780465523952057	0.00590676130528836
6_30620729_31621958	ENSG00000231402.1	WASF5P	Breast_Mammary_Tissue	COVID19_HGI_C2_ALL_eur_leave_23andme_20210107	6_31270530_A_G	7.88944e-06	0.001901	11801	0.0822217894948758	0.663913903691513	0.0274649376751883	0.221765703596636	0.00463366554178669	0.119547472357529
6_30620729_31621958	ENSG00000231402.1	WASF5P	Pituitary	COVID19_HGI_B2_ALL_leave_23andme_20210107	6_31121232_T_C	0.000649679	2.128e-08	11285	1.16487630286734e-05	0.0250761279152476	0.000452537396844968	0.974170583958532	0.000289101966346345	0.220521078225594
6_30620729_31621958	ENSG00000231402.1	WASF5P	Prostate	COVID19_HGI_A2_ALL_eur_leave_23andme_20210107	6_31121232_T_C	0.128173	5.656e-12	11968	2.84899235828887e-06	3.82274461841083e-06	0.405873858393954	0.54454722297266	0.049572246896409	0.261485241513496
6_30620729_31621958	ENSG00000231402.1	WASF5P	Lung	COVID19_HGI_A2_ALL_eur_leave_23andme_20210107	6_31121232_T_C	0.828333	5.656e-12	11970	3.30735722912703e-06	3.5078160181168e-06	0.471173548855433	0.499702241356818	0.0291173946145022	0.261485173827034
6_30620729_31621958	ENSG00000231402.1	WASF5P	Pancreas	COVID19_HGI_B1_ALL_eur_leave_ukbb_23andme_20210107	6_31250854_A_G	1.74676e-18	0.2397	11088	3.62498854912459e-10	0.772469856110593	1.02183830083284e-10	0.217739665697313	0.00979047772741182	0.0506748565080092
6_30620729_31621958	ENSG00000231402.1	WASF5P	Brain_Cerebellum	COVID19_HGI_C2_ALL_leave_23andme_20210107	6_31270103_CTG_C	6.04524e-15	0.8567	11659	4.13467074939466e-06	0.167036509435137	2.06139717030686e-05	0.83278341743748	0.000155324484928953	0.140383371998709
6_30620729_31621958	ENSG00000231402.1	WASF5P	Pancreas	COVID19_HGI_B2_ALL_leave_23andme_20210107	6_31250823_C_G	1.74676e-18	0.1946	11293	1.2191114374767e-11	0.0250939794686474	4.73608266192677e-10	0.974867043939584	3.89761059700268e-05	0.0445386411336825
6_30620729_31621958	ENSG00000231402.1	WASF5P	Pituitary	COVID19_HGI_B1_ALL_leave_23andme_20210107	6_31325565_G_A	3.7715e-10	0.03471	10996	0.00108960352517112	0.822586829920795	0.000219187023685563	0.165462720723135	0.0106416588072139	0.0810988177192737
6_30620729_31621958	ENSG00000231402.1	WASF5P	Pancreas	COVID19_HGI_B1_ALL_leave_UKBB_23andme_20210107	6_31250507_A_G	1.21985e-18	0.9174	10048	4.1263373075366e-10	0.821949612983892	8.57050537448872e-11	0.170713645345551	0.00733674117221763	0.0469483884479608
6_30620729_31621958	ENSG00000231402.1	WASF5P	Brain_Cerebellum	COVID19_HGI_A2_ALL_eur_leave_ukbb_23andme_20210107	6_31121232_T_C	0.144489	7.312e-13	11985	1.95295806457961e-11	7.89049425673097e-07	2.4750065299784e-05	0.999971535858136	2.92500760898774e-06	0.264504400499748
6_30620729_31621958	ENSG00000231402.1	WASF5P	Brain_Cerebellum	COVID19_HGI_B1_ALL_eur_leave_ukbb_23andme_20210107	6_31267422_A_C	6.04524e-15	0.636	11088	2.22099477566988e-05	0.773036966169997	6.26070261181152e-06	0.217900283028694	0.00903428015093997	0.16467741714649
6_30620729_31621958	ENSG00000231402.1	WASF5P	Pancreas	COVID19_HGI_C2_ALL_eur_leave_ukbb_23andme_20210107	6_31250507_A_G	1.21985e-18	0.4919	11813	4.31470617743065e-10	0.888010854094095	5.38218246360947e-11	0.110769624421988	0.00121952099862312	0.0409784061902037
6_30620729_31621958	ENSG00000231402.1	WASF5P	Brain_Cerebellar_Hemisphere	COVID19_HGI_B1_ALL_eur_leave_23andme_20210107	6_31271567_A_G	1.59961e-09	0.7633	11077	0.0547300167866013	0.734971614359815	0.0137616803536423	0.184794421144903	0.0117422673550386	0.0554429856973159
6_30620729_31621958	ENSG00000231402.1	WASF5P	Pancreas	COVID19_HGI_B2_ALL_eur_leave_23andme_20210107	6_31250507_A_G	1.21985e-18	0.1368	11278	4.78565178636841e-11	0.0982260634634731	4.39207131360506e-10	0.901477485144335	0.000296450905128202	0.0457038924224748
6_30620729_31621958	ENSG00000231402.1	WASF5P	Brain_Cerebellar_Hemisphere	COVID19_HGI_B1_ALL_leave_UKBB_23andme_20210107	6_31271567_A_G	1.59961e-09	0.4564	10046	0.0590563748036592	0.761618751928106	0.012246136317777	0.15792277076137	0.00915596618908754	0.118404958409817
6_30620729_31621958	ENSG00000231402.1	WASF5P	Brain_Cerebellar_Hemisphere	COVID19_HGI_B2_ALL_eur_leave_ukbb_23andme_20210107	6_31121232_T_C	0.782991	3.223e-10	11286	2.59336623059968e-05	0.000362139463892453	0.0664256517163935	0.927566800395881	0.00561947476152601	0.250033416535735
6_30620729_31621958	ENSG00000231402.1	WASF5P	Lung	COVID19_HGI_B2_ALL_eur_leave_ukbb_23andme_20210107	6_31121232_T_C	0.828333	3.223e-10	11288	0.000189461737375463	0.000189110202991819	0.48528122545684	0.484350827171154	0.0299893754316397	0.250056061261697
6_30620729_31621958	ENSG00000231402.1	WASF5P	Prostate	COVID19_HGI_B2_ALL_eur_leave_23andme_20210107	6_31121232_T_C	0.128173	9.818e-08	11278	0.041305012655107	0.0524110293780107	0.379080153109627	0.480960292113944	0.0462435127433116	0.239957879554916
6_30620729_31621958	ENSG00000231402.1	WASF5P	Brain_Cerebellar_Hemisphere	COVID19_HGI_B2_ALL_leave_23andme_20210107	6_31121232_T_C	0.782991	2.128e-08	11292	0.00152712260499434	0.0234413358297052	0.0593266186075232	0.910658698698133	0.00504622425964422	0.239533331398762
6_30620729_31621958	ENSG00000231402.1	WASF5P	Breast_Mammary_Tissue	COVID19_HGI_A2_ALL_eur_leave_ukbb_23andme_20210107	6_31121232_T_C	0.776519	7.312e-13	11985	8.59608538957405e-08	6.96745840271401e-07	0.108939192588487	0.882986054620281	0.00807397008453859	0.264641524740212
6_30620729_31621958	ENSG00000231402.1	WASF5P	Brain_Cerebellar_Hemisphere	COVID19_HGI_B2_ALL_eur_leave_23andme_20210107	6_31121232_T_C	0.782991	9.818e-08	11276	0.00654119442079426	0.0912051096549047	0.060032236197702	0.837035625525099	0.00518583420150026	0.234688664711689
6_30620729_31621958	ENSG00000231402.1	WASF5P	Prostate	COVID19_HGI_B1_ALL_eur_leave_ukbb_23andme_20210107	6_31216308_G_A	0.0101348	0.01678	11088	0.343794234909302	0.42786694456745	0.0969112349115372	0.120599437427668	0.0108281481840426	0.00294452113444875
6_30620729_31621958	ENSG00000231402.1	WASF5P	Pancreas	COVID19_HGI_A2_ALL_leave_23andme_20210107	6_31250854_A_G	1.74676e-18	0.2025	11300	2.84017986618705e-15	5.84619770052132e-06	4.8581374987481e-10	0.999994141631419	1.16850620057256e-08	0.0453440198215809
6_30620729_31621958	ENSG00000231402.1	WASF5P	Brain_Cerebellum	COVID19_HGI_B2_ALL_eur_leave_ukbb_23andme_20210107	6_31121232_T_C	0.144489	3.223e-10	11288	1.12164421034623e-08	0.00039025128050675	2.87294355294917e-05	0.999577125853019	3.88221450296478e-06	0.218581175628761
6_30620729_31621958	ENSG00000231402.1	WASF5P	Brain_Cerebellum	COVID19_HGI_B1_ALL_leave_UKBB_23andme_20210107	6_31267422_A_C	6.04524e-15	0.6918	10048	2.36834884273086e-05	0.821195552333598	4.91911954173389e-06	0.170556142108348	0.00821970295008389	0.163872497838032
6_30620729_31621958	ENSG00000231402.1	WASF5P	Lung	COVID19_HGI_C2_ALL_eur_leave_ukbb_23andme_20210107	6_31121232_T_C	0.828333	1.649e-05	11813	0.432703806954092	0.45263469611752	0.0539756531721054	0.056457612359464	0.0042282313968184	0.0949798208472052
6_30620729_31621958	ENSG00000231402.1	WASF5P	Pancreas	COVID19_HGI_A2_ALL_leave_UKBB_23andme_20210107	6_31121232_T_C	0.00208333	7.928e-13	11345	4.13542846384863e-16	8.51233989851685e-07	4.85815296780957e-10	0.999999146458977	1.82121436337016e-09	0.0477971990806891
6_30620729_31621958	ENSG00000231402.1	WASF5P	Brain_Cerebellar_Hemisphere	COVID19_HGI_C2_ALL_eur_leave_ukbb_23andme_20210107	6_31271567_A_G	1.59961e-09	0.2113	11810	0.0540044026318016	0.833539682469294	0.00673440203283434	0.103941436745312	0.00178007612075791	0.0851669890273141
6_30620729_31621958	ENSG00000231402.1	WASF5P	Breast_Mammary_Tissue	COVID19_HGI_A2_ALL_leave_23andme_20210107	6_31121232_T_C	0.776519	4.713e-12	11300	6.42388485704064e-07	5.15624668544867e-06	0.109880772986135	0.881969637743429	0.0081437906352645	0.258869340383049
6_30620729_31621958	ENSG00000231402.1	WASF5P	Brain_Cerebellum	COVID19_HGI_A2_ALL_leave_UKBB_23andme_20210107	6_31121232_T_C	0.144489	7.928e-13	11345	2.10681610237965e-11	8.51210436091425e-07	2.47501195822386e-05	0.999971473423196	2.92522571760875e-06	0.261321131888654
6_30620729_31621958	ENSG00000231402.1	WASF5P	Prostate	COVID19_HGI_A2_ALL_eur_leave_ukbb_23andme_20210107	6_31121232_T_C	0.128173	7.312e-13	11983	3.20069679310081e-07	4.29948327759552e-07	0.405628037112178	0.544828987426886	0.0495422254429297	0.264641627444935
6_30620729_31621958	ENSG00000231402.1	WASF5P	Brain_Cerebellar_Hemisphere	COVID19_HGI_C2_ALL_leave_23andme_20210107	6_31121232_T_C	0.782991	1.595e-07	11657	0.0101380192267757	0.156171213112615	0.0505423318634795	0.778575256281943	0.00457317951518686	0.216726184666049
6_30620729_31621958	ENSG00000231402.1	WASF5P	Breast_Mammary_Tissue	COVID19_HGI_B1_ALL_leave_UKBB_23andme_20210107	6_31329092_A_C	4.43122e-06	0.3597	10048	0.0982049783774989	0.722516702401403	0.0203974186368291	0.150059697669234	0.00882120291503472	0.0252111837983331
6_30620729_31621958	ENSG00000231402.1	WASF5P	Lung	COVID19_HGI_B1_ALL_leave_23andme_20210107	6_31005432_C_T	0.705099	0.001427	11004	0.418561443330413	0.407003858049588	0.0846106433438358	0.0822667630536543	0.00755729222250905	0.00604604447816016
6_30620729_31621958	ENSG00000231402.1	WASF5P	Prostate	COVID19_HGI_C2_ALL_leave_UKBB_23andme_20210107	6_31121232_T_C	0.128173	8.216e-07	11437	0.198433204005739	0.255370618646644	0.226741180360355	0.291773460270274	0.0276815367169887	0.226166321437705
7_54147894_55147894	ENSG00000231427.1	RP11-436F9.1	Brain_Cerebellar_Hemisphere	COVID19_HGI_B1_ALL_leave_23andme_20210107	7_54743554_G_A	0.354472	0.0003223	4023	0.57832135944598	0.238201732844663	0.122279320684649	0.0503541406622217	0.0108434463624869	0.0259401811851046
7_54147894_55147894	ENSG00000231427.1	RP11-436F9.1	Brain_Anterior_cingulate_cortex_BA24	COVID19_HGI_B2_ALL_leave_23andme_20210107	7_54657781_C_T	0.553183	0.0007209	3976	0.704549351266304	0.28150122055491	0.00933209307490419	0.00372772867445606	0.000889606429425632	0.0229813713199198
7_54147894_55147894	ENSG00000231427.1	RP11-436F9.1	Brain_Putamen_basal_ganglia	COVID19_HGI_B1_ALL_leave_23andme_20210107	7_54743554_G_A	0.203847	0.0003223	4017	0.567558806576752	0.248846614564357	0.119885109451179	0.0525525656178321	0.0111569037898807	0.0301480026959544
7_54147894_55147894	ENSG00000231427.1	RP11-436F9.1	Brain_Cerebellar_Hemisphere	COVID19_HGI_B1_ALL_leave_UKBB_23andme_20210107	7_54482726_C_T	0.963609	0.001457	3744	0.668883766244637	0.256288825712003	0.0504421407117372	0.0193222965224433	0.00506297080917956	0.0227896457871889
7_54147894_55147894	ENSG00000231427.1	RP11-436F9.1	Brain_Caudate_basal_ganglia	COVID19_HGI_C2_ALL_eur_leave_23andme_20210107	7_55069628_A_G	0.0197992	0.004456	4427	0.58577186154842	0.396652679321073	0.00980383745887768	0.0066374885986724	0.00113413307295697	0.00995067000040784
7_54147894_55147894	ENSG00000231427.1	RP11-436F9.1	Brain_Amygdala	COVID19_HGI_A2_ALL_eur_leave_ukbb_23andme_20210107	7_54640917_A_G	0.967961	0.0001711	4529	0.645320481138502	0.321836770516099	0.020552628238078	0.0102480455812868	0.00204207452603459	0.0523228056576769
7_54147894_55147894	ENSG00000231427.1	RP11-436F9.1	Brain_Cortex	COVID19_HGI_B2_ALL_leave_UKBB_23andme_20210107	7_54657781_C_T	0.407946	0.0005492	3712	0.606787793510248	0.375897831722783	0.00998075746305265	0.00618180890610298	0.00115180839781285	0.0247120104234738
7_54147894_55147894	ENSG00000231427.1	RP11-436F9.1	Brain_Substantia_nigra	COVID19_HGI_B1_ALL_eur_leave_23andme_20210107	7_54677825_A_G	0.556853	0.000156	4078	0.586526981354034	0.223467779276945	0.129597078173636	0.0493656651080288	0.0110424960873562	0.0390293400549991
7_54147894_55147894	ENSG00000231427.1	RP11-436F9.1	Brain_Frontal_Cortex_BA9	COVID19_HGI_B1_ALL_eur_leave_23andme_20210107	7_54677825_A_G	0.246853	0.000156	4103	0.484635806431133	0.322581368211523	0.108175976928519	0.071991050010328	0.0126157984184971	0.0346738339416136
7_54147894_55147894	ENSG00000231427.1	RP11-436F9.1	Brain_Hippocampus	COVID19_HGI_B1_ALL_leave_UKBB_23andme_20210107	7_54482726_C_T	0.601747	0.001457	3743	0.672722861458548	0.252562724415699	0.0507475650787205	0.019047418505404	0.00491943054162854	0.0242648129867463
7_54147894_55147894	ENSG00000231427.1	RP11-436F9.1	Testis	COVID19_HGI_A2_ALL_eur_leave_ukbb_23andme_20210107	7_54640917_A_G	0.632539	0.0001711	4592	0.654260336184687	0.311515285640301	0.0217936954509434	0.0103746531916757	0.00205602953239356	0.0444559493817152
7_54147894_55147894	ENSG00000231427.1	RP11-436F9.1	Brain_Hypothalamus	COVID19_HGI_B2_ALL_eur_leave_23andme_20210107	7_54657427_A_G	0.441956	0.0004319	4035	0.706247659817194	0.272442326263703	0.0144564491547577	0.00557544639531587	0.0012781183690297	0.0376646175719621
7_54147894_55147894	ENSG00000231427.1	RP11-436F9.1	Testis	COVID19_HGI_A2_ALL_leave_23andme_20210107	7_54208906_G_A	0.828062	0.006982	3934	0.695375378950782	0.285895966733501	0.0124489120146362	0.00511707108128215	0.00116267121979819	0.00706300864876945
7_54147894_55147894	ENSG00000231427.1	RP11-436F9.1	Brain_Caudate_basal_ganglia	COVID19_HGI_B1_ALL_leave_UKBB_23andme_20210107	7_54482726_C_T	0.700043	0.001457	3748	0.582421020824182	0.341776989797534	0.0439781006778658	0.0258012582355725	0.00602263046484525	0.0167038520901239
7_54147894_55147894	ENSG00000231427.1	RP11-436F9.1	Brain_Cerebellum	COVID19_HGI_A2_ALL_leave_23andme_20210107	7_54208906_G_A	0.0722915	0.006982	3934	0.678781324374823	0.302455962363286	0.0121518380433175	0.0054135006111681	0.00119737460740518	0.00992255205735978
7_54147894_55147894	ENSG00000231427.1	RP11-436F9.1	Brain_Cerebellar_Hemisphere	COVID19_HGI_A2_ALL_eur_leave_23andme_20210107	7_54640917_A_G	0.522671	0.0007823	4574	0.666582845444668	0.311131466308202	0.0142314049391194	0.00664117891037324	0.00141310439763747	0.0144315513651593
7_54147894_55147894	ENSG00000231427.1	RP11-436F9.1	Testis	COVID19_HGI_B1_ALL_eur_leave_23andme_20210107	7_54677825_A_G	0.53175	0.000156	4119	0.568388734504157	0.239178177482465	0.127433599508674	0.0536127162936319	0.0113867722110717	0.027796404897592
7_54147894_55147894	ENSG00000231427.1	RP11-436F9.1	Brain_Anterior_cingulate_cortex_BA24	COVID19_HGI_B2_ALL_leave_UKBB_23andme_20210107	7_54657781_C_T	0.553183	0.0005492	3685	0.717038020033613	0.265862134463124	0.0116693776627003	0.00432564713188146	0.00110482070868105	0.0295066366536372
7_54147894_55147894	ENSG00000231427.1	RP11-436F9.1	Brain_Spinal_cord_cervical_c-1	COVID19_HGI_B1_ALL_leave_UKBB_23andme_20210107	7_54482726_C_T	0.0771069	0.001457	3755	0.670380254426636	0.254592590148022	0.0507059579812217	0.0192517046934418	0.00506949275067922	0.0267205430958371
7_54147894_55147894	ENSG00000231427.1	RP11-436F9.1	Brain_Hypothalamus	COVID19_HGI_B1_ALL_leave_UKBB_23andme_20210107	7_54482726_C_T	0.703881	0.001457	3747	0.681318802573496	0.243916044214323	0.051432588260136	0.0184082376531575	0.00492432729888781	0.0243088376475302
7_54147894_55147894	ENSG00000231427.1	RP11-436F9.1	Brain_Frontal_Cortex_BA9	COVID19_HGI_A2_ALL_leave_UKBB_23andme_20210107	7_55124753_G_A	0.755261	0.003265	3941	0.582442826239233	0.390503582804821	0.0150967467851577	0.0101199010931976	0.00183694307759127	0.0267025221844445
7_54147894_55147894	ENSG00000231427.1	RP11-436F9.1	Brain_Frontal_Cortex_BA9	COVID19_HGI_B2_ALL_eur_leave_ukbb_23andme_20210107	7_54657781_C_T	0.903945	0.0003486	4073	0.586655328544526	0.391398926272848	0.0123805364666234	0.00825861783824201	0.0013065908777611	0.0294246150367791
7_54147894_55147894	ENSG00000231427.1	RP11-436F9.1	Brain_Cerebellar_Hemisphere	COVID19_HGI_B2_ALL_eur_leave_23andme_20210107	7_54657427_A_G	0.882022	0.0004319	4069	0.69078932679287	0.287266180145654	0.0145804402564361	0.00606200439663197	0.00130204840840833	0.0311361657853917
7_54147894_55147894	ENSG00000231427.1	RP11-436F9.1	Brain_Frontal_Cortex_BA9	COVID19_HGI_C2_ALL_eur_leave_23andme_20210107	7_54346921_G_C	5.03967e-06	0.8614	4417	0.570653471560062	0.411876847296319	0.00952003785361884	0.00687013634068343	0.00107950694931694	0.0119304340430048
7_54147894_55147894	ENSG00000231427.1	RP11-436F9.1	Brain_Substantia_nigra	COVID19_HGI_B1_ALL_eur_leave_ukbb_23andme_20210107	7_54482726_C_T	0.473959	0.00118	4080	0.646350291016608	0.246391527453378	0.0726774737146009	0.0276980848054538	0.0068826230099593	0.0215729104283505
7_54147894_55147894	ENSG00000231427.1	RP11-436F9.1	Brain_Putamen_basal_ganglia	COVID19_HGI_A2_ALL_eur_leave_ukbb_23andme_20210107	7_54640917_A_G	0.364603	0.0001711	4572	0.645367963402988	0.320569186962488	0.0213400777349234	0.0105979851615908	0.002124786738009	0.0586533861565685
7_54147894_55147894	ENSG00000231427.1	RP11-436F9.1	Brain_Cerebellar_Hemisphere	COVID19_HGI_B2_ALL_eur_leave_ukbb_23andme_20210107	7_54657781_C_T	0.797091	0.0003486	4070	0.690769426777387	0.287302119476432	0.0145553535688077	0.00605248513828782	0.00132061503908548	0.0339796497190216
7_54147894_55147894	ENSG00000231427.1	RP11-436F9.1	Testis	COVID19_HGI_C2_ALL_leave_23andme_20210107	7_54941355_A_C	0.163864	0.001527	4257	0.684033090979624	0.302685795710073	0.00866028445016521	0.00383140103846077	0.000789427821677306	0.00993754557419907
7_54147894_55147894	ENSG00000231427.1	RP11-436F9.1	Brain_Hypothalamus	COVID19_HGI_C2_ALL_leave_UKBB_23andme_20210107	7_55060497_G_A	0.44735	0.001767	4082	0.709811492077357	0.276539479368633	0.00920609305226383	0.0035857967942141	0.000857138707531918	0.0148285052593064
7_54147894_55147894	ENSG00000231427.1	RP11-436F9.1	Brain_Hypothalamus	COVID19_HGI_B2_ALL_leave_23andme_20210107	7_54657781_C_T	0.658899	0.0007209	3964	0.71528827123085	0.27087495759745	0.00940803185085266	0.00356189285640325	0.000866846464444454	0.0229985052853763
7_54147894_55147894	ENSG00000231427.1	RP11-436F9.1	Brain_Frontal_Cortex_BA9	COVID19_HGI_B2_ALL_leave_23andme_20210107	7_54346921_G_C	5.03967e-06	0.4126	3999	0.591580662159582	0.394177871566291	0.00798135610152783	0.00531713816476909	0.000942972007830175	0.0215261469516386
7_54147894_55147894	ENSG00000231427.1	RP11-436F9.1	Brain_Spinal_cord_cervical_c-1	COVID19_HGI_C2_ALL_eur_leave_23andme_20210107	7_54889414_T_C	0.0161057	0.003777	4408	0.679240069758858	0.303332484307891	0.0112753338914417	0.00503417841145453	0.00111793363035409	0.0102471025435291
7_54147894_55147894	ENSG00000231427.1	RP11-436F9.1	Brain_Substantia_nigra	COVID19_HGI_B1_ALL_leave_UKBB_23andme_20210107	7_54482726_C_T	0.473959	0.001457	3741	0.686617945651977	0.238851907322545	0.0517001185725344	0.0179799287836235	0.00485009966931985	0.0258558276982048
7_54147894_55147894	ENSG00000231427.1	RP11-436F9.1	Brain_Nucleus_accumbens_basal_ganglia	COVID19_HGI_B1_ALL_eur_leave_ukbb_23andme_20210107	7_54482726_C_T	0.313835	0.00118	4109	0.607563545271454	0.28274542236164	0.0697757610815439	0.0324645057749224	0.0074507655104402	0.0191973047466017
7_54147894_55147894	ENSG00000231427.1	RP11-436F9.1	Brain_Substantia_nigra	COVID19_HGI_B1_ALL_leave_23andme_20210107	7_54743554_G_A	0.336323	0.0003223	3987	0.595986622467025	0.221823856840731	0.124959962259701	0.0464988715998405	0.0107306868327024	0.029009417144026
7_54147894_55147894	ENSG00000231427.1	RP11-436F9.1	Brain_Spinal_cord_cervical_c-1	COVID19_HGI_C2_ALL_eur_leave_ukbb_23andme_20210107	7_54889414_T_C	0.0161057	0.001026	4411	0.680405004835309	0.304077046251539	0.00998615646667385	0.00446180277024251	0.00106998967623576	0.0412671622370948
7_54147894_55147894	ENSG00000231427.1	RP11-436F9.1	Brain_Hippocampus	COVID19_HGI_C2_ALL_eur_leave_23andme_20210107	7_54918934_TG_T	0.116207	0.001435	4391	0.682130299188385	0.300514299745618	0.011301262620156	0.0049777245961309	0.00107641384971006	0.0106301176633685
7_54147894_55147894	ENSG00000231427.1	RP11-436F9.1	Brain_Caudate_basal_ganglia	COVID19_HGI_B2_ALL_eur_leave_23andme_20210107	7_54657427_A_G	0.543207	0.0004319	4076	0.600020093806685	0.377904972685942	0.0127045127615149	0.00800019271575244	0.00137022803010577	0.0276577724094594
7_54147894_55147894	ENSG00000231427.1	RP11-436F9.1	Brain_Amygdala	COVID19_HGI_A2_ALL_leave_UKBB_23andme_20210107	7_55124753_G_A	0.303151	0.003265	3904	0.677893610309967	0.295937959903265	0.017011738838113	0.00742483067046512	0.00173186027818938	0.0337111831082256
7_54147894_55147894	ENSG00000231427.1	RP11-436F9.1	Brain_Hippocampus	COVID19_HGI_B2_ALL_eur_leave_ukbb_23andme_20210107	7_54657781_C_T	0.857945	0.0003486	4042	0.696006161381564	0.28247710706501	0.0143958201140875	0.0058413261922417	0.0012795852470965	0.035879303863405
7_54147894_55147894	ENSG00000231427.1	RP11-436F9.1	Brain_Amygdala	COVID19_HGI_C2_ALL_eur_leave_ukbb_23andme_20210107	7_54889414_T_C	0.56906	0.001026	4375	0.664174197403792	0.320535053640771	0.00962915047732996	0.00464607898799127	0.00101551949011591	0.0107246716441129
7_54147894_55147894	ENSG00000231427.1	RP11-436F9.1	Brain_Cortex	COVID19_HGI_C2_ALL_eur_leave_23andme_20210107	7_54233973_TA_T	0.663969	0.005121	4422	0.572707718570075	0.40983719182457	0.00957483655589212	0.00685084983466897	0.00102940321479342	0.00530438175535254
7_54147894_55147894	ENSG00000231427.1	RP11-436F9.1	Brain_Nucleus_accumbens_basal_ganglia	COVID19_HGI_B1_ALL_leave_UKBB_23andme_20210107	7_54482726_C_T	0.313835	0.001457	3745	0.647448638815015	0.277581331117012	0.0488256962739803	0.0209278752987935	0.00521645849519955	0.0232315505806697
7_54147894_55147894	ENSG00000231427.1	RP11-436F9.1	Brain_Spinal_cord_cervical_c-1	COVID19_HGI_A2_ALL_eur_leave_23andme_20210107	7_54640917_A_G	0.386212	0.0007823	4560	0.668940336161055	0.308929833284418	0.0141727280412	0.00654383190937749	0.00141327060394893	0.0170654729273775
7_54147894_55147894	ENSG00000231427.1	RP11-436F9.1	Brain_Frontal_Cortex_BA9	COVID19_HGI_A2_ALL_leave_23andme_20210107	7_54346921_G_C	5.03967e-06	0.4833	3930	0.588319222727953	0.39287431352114	0.0105041526256406	0.00701329012666955	0.00128902099859663	0.019388288961294
7_54147894_55147894	ENSG00000231427.1	RP11-436F9.1	Brain_Anterior_cingulate_cortex_BA24	COVID19_HGI_B1_ALL_eur_leave_23andme_20210107	7_54677825_A_G	0.161701	0.000156	4114	0.570997955533383	0.235840511947458	0.127847890620112	0.0527927679770415	0.012520873922006	0.0495181902319773
7_54147894_55147894	ENSG00000231427.1	RP11-436F9.1	Brain_Cerebellum	COVID19_HGI_B2_ALL_leave_23andme_20210107	7_54657781_C_T	0.668244	0.0007209	4009	0.678808908135692	0.306929748886469	0.0091914278766287	0.00415507459373519	0.000914840507474815	0.0189648374174416
7_54147894_55147894	ENSG00000231427.1	RP11-436F9.1	Brain_Cerebellum	COVID19_HGI_A2_ALL_eur_leave_ukbb_23andme_20210107	7_54640917_A_G	0.469803	0.0001711	4592	0.6384845100914	0.327250133280291	0.0212681958442133	0.0108987454025112	0.00209841538158366	0.0514574799108275
7_54147894_55147894	ENSG00000231427.1	RP11-436F9.1	Brain_Cortex	COVID19_HGI_B2_ALL_eur_leave_23andme_20210107	7_54657427_A_G	0.167059	0.0004319	4072	0.590941309617534	0.386969967084964	0.0125036104128459	0.00818642238607119	0.00139869049858555	0.0381488134219561
7_54147894_55147894	ENSG00000231427.1	RP11-436F9.1	Brain_Anterior_cingulate_cortex_BA24	COVID19_HGI_C2_ALL_eur_leave_ukbb_23andme_20210107	7_54889414_T_C	0.203694	0.001026	4401	0.682516606776077	0.302109971407434	0.00997567393763341	0.00441466121876422	0.000983086660091522	0.0157216434071616
7_54147894_55147894	ENSG00000231427.1	RP11-436F9.1	Brain_Nucleus_accumbens_basal_ganglia	COVID19_HGI_C2_ALL_eur_leave_23andme_20210107	7_54961755_T_G	0.0703255	0.003155	4422	0.65158688806664	0.330890019774211	0.0108902381576856	0.00552919657626201	0.00110365742520125	0.00587312246174931
7_54147894_55147894	ENSG00000231427.1	RP11-436F9.1	Brain_Hippocampus	COVID19_HGI_B2_ALL_eur_leave_23andme_20210107	7_54657427_A_G	0.871417	0.0004319	4041	0.696093656055601	0.282436074515158	0.0143827502437849	0.00583446673072064	0.00125305245473519	0.0332145624613722
7_54147894_55147894	ENSG00000231427.1	RP11-436F9.1	Brain_Amygdala	COVID19_HGI_A2_ALL_leave_23andme_20210107	7_54208906_G_A	0.144688	0.006982	3893	0.684637434593264	0.297326170861586	0.0117400912264585	0.00509731914170137	0.0011989841769904	0.00833619946867171
7_54147894_55147894	ENSG00000231427.1	RP11-436F9.1	Brain_Spinal_cord_cervical_c-1	COVID19_HGI_B2_ALL_eur_leave_ukbb_23andme_20210107	7_54657781_C_T	0.18354	0.0003486	4080	0.692149152502008	0.285668547258559	0.0146787746398383	0.00605687793706089	0.00144664766253337	0.0483632406835267
7_54147894_55147894	ENSG00000231427.1	RP11-436F9.1	Brain_Anterior_cingulate_cortex_BA24	COVID19_HGI_C2_ALL_eur_leave_23andme_20210107	7_54517157_C_T	0.0489728	0.005703	4398	0.681274874163064	0.301360545032266	0.0112973590845382	0.00499629272003237	0.00107092900009931	0.00781213663001905
7_54147894_55147894	ENSG00000231427.1	RP11-436F9.1	Brain_Amygdala	COVID19_HGI_C2_ALL_leave_23andme_20210107	7_55060497_G_A	0.0786546	0.003573	4203	0.673696450452858	0.31319236773116	0.00836840642305518	0.00388950568945614	0.000853269703470326	0.00903805592228749
7_54147894_55147894	ENSG00000231427.1	RP11-436F9.1	Brain_Amygdala	COVID19_HGI_A2_ALL_eur_leave_23andme_20210107	7_54640917_A_G	0.967961	0.0007823	4526	0.653295189961845	0.325649414598282	0.0131571094032461	0.00655711056396673	0.00134117547265984	0.0145741801153494
7_54147894_55147894	ENSG00000231427.1	RP11-436F9.1	Brain_Hypothalamus	COVID19_HGI_B1_ALL_leave_23andme_20210107	7_54743554_G_A	0.829954	0.0003223	3989	0.592143197349883	0.225781581572265	0.124194291836404	0.0473441973232331	0.0105367319182148	0.0236828855838591
7_54147894_55147894	ENSG00000231427.1	RP11-436F9.1	Brain_Cerebellum	COVID19_HGI_B1_ALL_leave_UKBB_23andme_20210107	7_54482726_C_T	0.00566641	0.001457	3755	0.650954880159398	0.273757053344679	0.0492366691636289	0.0207009778954248	0.0053504194368697	0.041639790742478
7_54147894_55147894	ENSG00000231427.1	RP11-436F9.1	Testis	COVID19_HGI_C2_ALL_eur_leave_ukbb_23andme_20210107	7_54889414_T_C	0.105027	0.001026	4437	0.673788062111527	0.310613528435653	0.0100040489117366	0.00461084192896168	0.000983518612121917	0.0202101423719545
7_54147894_55147894	ENSG00000231427.1	RP11-436F9.1	Brain_Amygdala	COVID19_HGI_C2_ALL_eur_leave_23andme_20210107	7_54918934_TG_T	0.364373	0.001435	4372	0.663072592574396	0.319631808436748	0.0109327548006637	0.00526900211312701	0.00109384207506481	0.00654246283459813
7_54147894_55147894	ENSG00000231427.1	RP11-436F9.1	Testis	COVID19_HGI_B2_ALL_eur_leave_ukbb_23andme_20210107	7_54657781_C_T	0.428912	0.0003486	4084	0.689642387558772	0.288222184847118	0.0146445052486319	0.00611900492557987	0.00137191741989833	0.0339129854774856
7_54147894_55147894	ENSG00000231427.1	RP11-436F9.1	Brain_Substantia_nigra	COVID19_HGI_B2_ALL_leave_23andme_20210107	7_54657781_C_T	0.341614	0.0007209	3963	0.720398165248122	0.265689590462964	0.00950692118508501	0.0035053415916586	0.000899981512170467	0.0271895324984576
7_54147894_55147894	ENSG00000231427.1	RP11-436F9.1	Brain_Anterior_cingulate_cortex_BA24	COVID19_HGI_A2_ALL_leave_UKBB_23andme_20210107	7_55124753_G_A	0.513696	0.003265	3910	0.698620736814882	0.275012046717038	0.0177173473227247	0.00697275650041031	0.00167711264494537	0.0353437129153082
7_54147894_55147894	ENSG00000231427.1	RP11-436F9.1	Brain_Frontal_Cortex_BA9	COVID19_HGI_B2_ALL_leave_UKBB_23andme_20210107	7_54657781_C_T	0.903945	0.0005492	3713	0.604493177234585	0.378258166368486	0.00994684617673478	0.00622310369562184	0.00107870652457266	0.0230235689745938
7_54147894_55147894	ENSG00000231427.1	RP11-436F9.1	Brain_Frontal_Cortex_BA9	COVID19_HGI_A2_ALL_eur_leave_23andme_20210107	7_54346789_A_G	5.03967e-06	0.7921	4571	0.562357672232072	0.415432507401108	0.0119663395363598	0.00883853212954965	0.00140494870091007	0.0138329469642686
7_54147894_55147894	ENSG00000231427.1	RP11-436F9.1	Testis	COVID19_HGI_C2_ALL_leave_UKBB_23andme_20210107	7_54889414_T_C	0.105027	0.0013	4129	0.69023974979122	0.295781566338512	0.00915268691501191	0.00392120498618713	0.000904791969068834	0.0174501243509304
7_54147894_55147894	ENSG00000231427.1	RP11-436F9.1	Brain_Spinal_cord_cervical_c-1	COVID19_HGI_B2_ALL_eur_leave_23andme_20210107	7_54657781_C_T	0.18354	0.0003586	4079	0.692224067658306	0.285622727328781	0.0146669488050658	0.00605038190410144	0.00143587430374562	0.0388468009570915
7_54147894_55147894	ENSG00000231427.1	RP11-436F9.1	Brain_Cortex	COVID19_HGI_C2_ALL_leave_UKBB_23andme_20210107	7_55060497_G_A	0.326631	0.001767	4120	0.588461142168022	0.397542765428492	0.00778078896289469	0.00525545580987322	0.00095984763071742	0.01154431658572
7_54147894_55147894	ENSG00000231427.1	RP11-436F9.1	Brain_Putamen_basal_ganglia	COVID19_HGI_A2_ALL_leave_23andme_20210107	7_54208906_G_A	0.875872	0.006982	3927	0.685508443940283	0.295746384403059	0.0122361217867393	0.00527775368136031	0.00123129618855871	0.00732917195563761
7_54147894_55147894	ENSG00000231427.1	RP11-436F9.1	Brain_Frontal_Cortex_BA9	COVID19_HGI_A2_ALL_eur_leave_ukbb_23andme_20210107	7_54640917_A_G	0.721022	0.0001711	4574	0.55549457397313	0.410500526171332	0.0183755874107111	0.0135771773555827	0.00205213508924391	0.0433434259109349
7_54147894_55147894	ENSG00000231427.1	RP11-436F9.1	Brain_Hypothalamus	COVID19_HGI_B2_ALL_eur_leave_ukbb_23andme_20210107	7_54657781_C_T	0.658899	0.0003486	4036	0.706090644608216	0.272477113113806	0.0145320759847916	0.00560656729268934	0.00129359900049754	0.038019921524145
7_54147894_55147894	ENSG00000231427.1	RP11-436F9.1	Brain_Putamen_basal_ganglia	COVID19_HGI_C2_ALL_eur_leave_23andme_20210107	7_54233973_TA_T	0.0946016	0.005121	4415	0.663267537671696	0.319234396737531	0.011062763217647	0.00532345832024751	0.00111184405287791	0.00689802807950645
7_54147894_55147894	ENSG00000231427.1	RP11-436F9.1	Brain_Nucleus_accumbens_basal_ganglia	COVID19_HGI_B2_ALL_leave_UKBB_23andme_20210107	7_54657781_C_T	0.770887	0.0005492	3711	0.688707288141726	0.293938829873952	0.0113279040837628	0.00483353332155868	0.00119244457900121	0.0233924221727909
7_54147894_55147894	ENSG00000231427.1	RP11-436F9.1	Brain_Nucleus_accumbens_basal_ganglia	COVID19_HGI_C2_ALL_eur_leave_ukbb_23andme_20210107	7_54314234_AT_A	0.000129003	0.07913	4425	0.652710242874879	0.331705304415884	0.00964754171002295	0.00490181543377972	0.00103509556543368	0.025650574792406
7_54147894_55147894	ENSG00000231427.1	RP11-436F9.1	Brain_Amygdala	COVID19_HGI_B2_ALL_eur_leave_23andme_20210107	7_54657427_A_G	0.544691	0.0004319	4027	0.676964543719855	0.301684360921385	0.0138639848526804	0.00617707470961717	0.00131003579646278	0.0344480384809813
7_54147894_55147894	ENSG00000231427.1	RP11-436F9.1	Brain_Cortex	COVID19_HGI_B2_ALL_eur_leave_ukbb_23andme_20210107	7_54657781_C_T	0.407946	0.0003486	4073	0.590799672885629	0.387138827483669	0.012472615577526	0.00817163021376255	0.00141725383941388	0.0311908299380571
7_54147894_55147894	ENSG00000231427.1	RP11-436F9.1	Brain_Nucleus_accumbens_basal_ganglia	COVID19_HGI_B1_ALL_leave_23andme_20210107	7_54743554_G_A	0.128125	0.0003223	4024	0.559200479023362	0.256405609043753	0.118210601471024	0.0541901443544865	0.0119931661073749	0.0328523951226298
7_54147894_55147894	ENSG00000231427.1	RP11-436F9.1	Testis	COVID19_HGI_A2_ALL_eur_leave_23andme_20210107	7_54640917_A_G	0.632539	0.0007823	4589	0.66243436215138	0.315228308498972	0.0142123743811706	0.00676178649873719	0.00136316846974067	0.0122680370016073
7_54147894_55147894	ENSG00000231427.1	RP11-436F9.1	Brain_Amygdala	COVID19_HGI_B1_ALL_leave_UKBB_23andme_20210107	7_54482726_C_T	0.831406	0.001457	3745	0.653545143759359	0.271330066051627	0.0493118594876788	0.0204672876856577	0.00534564301567815	0.0222124830970884
7_54147894_55147894	ENSG00000231427.1	RP11-436F9.1	Brain_Hypothalamus	COVID19_HGI_C2_ALL_leave_23andme_20210107	7_55069628_A_G	0.726362	0.002295	4208	0.703932752083708	0.283023773819705	0.00873454763037312	0.00351102140671219	0.000797905059501831	0.00747060613806973
7_54147894_55147894	ENSG00000231427.1	RP11-436F9.1	Brain_Cortex	COVID19_HGI_B2_ALL_leave_23andme_20210107	7_54657781_C_T	0.407946	0.0007209	4000	0.595290356633072	0.390442325233635	0.00803819363367427	0.00527117686530114	0.000957947634316902	0.018605085251765
7_54147894_55147894	ENSG00000231427.1	RP11-436F9.1	Brain_Cerebellar_Hemisphere	COVID19_HGI_C2_ALL_leave_UKBB_23andme_20210107	7_55060497_G_A	0.96317	0.001767	4118	0.693591547323695	0.292459442036772	0.00914502699459881	0.00385513836133195	0.00094884528360172	0.0119370099074583
7_54147894_55147894	ENSG00000231427.1	RP11-436F9.1	Brain_Amygdala	COVID19_HGI_C2_ALL_leave_UKBB_23andme_20210107	7_55060497_G_A	0.0786546	0.001767	4081	0.678840683452985	0.307422961900521	0.00880465570824765	0.00398637217249736	0.000945326765749286	0.017764921958033
7_54147894_55147894	ENSG00000231427.1	RP11-436F9.1	Brain_Hippocampus	COVID19_HGI_B2_ALL_leave_23andme_20210107	7_54657781_C_T	0.857945	0.0007209	3968	0.705172353010112	0.280951991827483	0.00931097680569608	0.00370878681957225	0.000855891537136654	0.0217463789944077
7_54147894_55147894	ENSG00000231427.1	RP11-436F9.1	Brain_Spinal_cord_cervical_c-1	COVID19_HGI_C2_ALL_leave_UKBB_23andme_20210107	7_54889414_T_C	0.0161057	0.0013	4119	0.695799340786405	0.290196432280335	0.00918785537356097	0.00383098554788073	0.000985386011818397	0.0355314529364512
7_54147894_55147894	ENSG00000231427.1	RP11-436F9.1	Brain_Hypothalamus	COVID19_HGI_A2_ALL_eur_leave_ukbb_23andme_20210107	7_54640917_A_G	0.885531	0.0001711	4531	0.674735063620516	0.292653087386875	0.0213615502622503	0.00926316592159578	0.00198713280876228	0.0542264547334938
7_54147894_55147894	ENSG00000231427.1	RP11-436F9.1	Brain_Hypothalamus	COVID19_HGI_A2_ALL_eur_leave_23andme_20210107	7_54640917_A_G	0.885531	0.0007823	4528	0.682983120326664	0.29603960772407	0.0137225019885606	0.00594672197615902	0.0013080479845462	0.0150682991024281
7_54147894_55147894	ENSG00000231427.1	RP11-436F9.1	Brain_Cerebellar_Hemisphere	COVID19_HGI_A2_ALL_leave_23andme_20210107	7_54208906_G_A	0.318521	0.006982	3930	0.699525138695832	0.281630931050072	0.0125032510958798	0.00503253846824027	0.00130814068997563	0.007567433796397
7_54147894_55147894	ENSG00000231427.1	RP11-436F9.1	Brain_Cerebellar_Hemisphere	COVID19_HGI_B2_ALL_leave_23andme_20210107	7_54657781_C_T	0.797091	0.0007209	3998	0.699104693361926	0.286699099216671	0.00942972383909763	0.0038661790559775	0.000900304526328106	0.0201848288995966
7_54147894_55147894	ENSG00000231427.1	RP11-436F9.1	Brain_Putamen_basal_ganglia	COVID19_HGI_B2_ALL_leave_UKBB_23andme_20210107	7_54657781_C_T	0.492889	0.0005492	3708	0.698743621485295	0.283990682031811	0.0114461926597394	0.00465091260158731	0.00116859122156742	0.0278471175648226
7_54147894_55147894	ENSG00000231427.1	RP11-436F9.1	Brain_Cerebellum	COVID19_HGI_B2_ALL_eur_leave_23andme_20210107	7_54657427_A_G	0.276867	0.0004319	4083	0.670702155590804	0.307205242309965	0.0142247797767365	0.0065140971074558	0.00135372521503904	0.0373737913304576
7_54147894_55147894	ENSG00000231427.1	RP11-436F9.1	Brain_Hippocampus	COVID19_HGI_A2_ALL_eur_leave_ukbb_23andme_20210107	7_54640917_A_G	0.649354	0.0001711	4547	0.664119644610998	0.302754824210426	0.0213823589789622	0.00974566224745764	0.00199750995215679	0.0545365814773642
7_54147894_55147894	ENSG00000231427.1	RP11-436F9.1	Brain_Cerebellar_Hemisphere	COVID19_HGI_B1_ALL_eur_leave_ukbb_23andme_20210107	7_54482726_C_T	0.963609	0.00118	4107	0.627883063003333	0.26253671439531	0.0722065622234949	0.0301845372044345	0.00718912317342839	0.0189494234931455
7_54147894_55147894	ENSG00000231427.1	RP11-436F9.1	Brain_Cerebellar_Hemisphere	COVID19_HGI_C2_ALL_leave_23andme_20210107	7_55069628_A_G	0.336847	0.002295	4246	0.687928995207988	0.298757078963212	0.00867129754283071	0.00376493468349284	0.000877693602476507	0.00816975826648648
7_54147894_55147894	ENSG00000231427.1	RP11-436F9.1	Brain_Spinal_cord_cervical_c-1	COVID19_HGI_B1_ALL_leave_23andme_20210107	7_54743554_G_A	0.360414	0.0003223	4024	0.578626818117706	0.235806236647391	0.122539265585637	0.0499249958531546	0.0131026837961111	0.0220894507501313
7_54147894_55147894	ENSG00000231427.1	RP11-436F9.1	Brain_Hippocampus	COVID19_HGI_B1_ALL_leave_23andme_20210107	7_54743554_G_A	0.159664	0.0003223	3994	0.583517914159152	0.234043929928617	0.122524984692855	0.0491329190861839	0.0107802521331932	0.0349997580741535
7_54147894_55147894	ENSG00000231427.1	RP11-436F9.1	Brain_Caudate_basal_ganglia	COVID19_HGI_A2_ALL_eur_leave_23andme_20210107	7_54640917_A_G	0.172027	0.0007823	4582	0.576031130748661	0.401536323493805	0.0123320136283149	0.00859482033599059	0.00150571179322794	0.0170890069193657
7_54147894_55147894	ENSG00000231427.1	RP11-436F9.1	Brain_Anterior_cingulate_cortex_BA24	COVID19_HGI_B2_ALL_eur_leave_ukbb_23andme_20210107	7_54657781_C_T	0.553183	0.0003486	4055	0.695148141461127	0.28309796697395	0.0145134645233782	0.0059092540033543	0.00133117303819099	0.0378699757670092
7_54147894_55147894	ENSG00000231427.1	RP11-436F9.1	Brain_Cortex	COVID19_HGI_C2_ALL_eur_leave_ukbb_23andme_20210107	7_54889414_T_C	0.758875	0.001026	4425	0.573722838170563	0.410710454326289	0.00848458070752829	0.00607283990528882	0.00100928689033057	0.0078282787802144
7_54147894_55147894	ENSG00000231427.1	RP11-436F9.1	Brain_Amygdala	COVID19_HGI_B1_ALL_eur_leave_ukbb_23andme_20210107	7_54482726_C_T	0.831406	0.00118	4097	0.615968251090362	0.277035409060566	0.0688268526027617	0.0309480676418121	0.00722141960449769	0.0194920732145088
7_54147894_55147894	ENSG00000231427.1	RP11-436F9.1	Testis	COVID19_HGI_B1_ALL_leave_23andme_20210107	7_54743554_G_A	0.101272	0.0003223	4035	0.57746790531681	0.238558685256058	0.122521763778664	0.0506043134640786	0.0108473321843899	0.0420462060961661
7_54147894_55147894	ENSG00000231427.1	RP11-436F9.1	Brain_Anterior_cingulate_cortex_BA24	COVID19_HGI_C2_ALL_leave_23andme_20210107	7_55147281_TTTTG_T	0.0134902	0.003662	4221	0.692812260455815	0.294043970068828	0.00863226232341097	0.00366286348894468	0.000848643663001441	0.0174757484984243
7_54147894_55147894	ENSG00000231427.1	RP11-436F9.1	Brain_Hypothalamus	COVID19_HGI_B2_ALL_leave_UKBB_23andme_20210107	7_54657781_C_T	0.658899	0.0005492	3680	0.727208946931911	0.255772583929145	0.0118071199286539	0.0041517187224934	0.00105963048779758	0.0299690071130843
7_54147894_55147894	ENSG00000231427.1	RP11-436F9.1	Brain_Substantia_nigra	COVID19_HGI_A2_ALL_eur_leave_23andme_20210107	7_54640917_A_G	0.015982	0.0007823	4510	0.688315075561841	0.290545942043745	0.013878985102365	0.00585708100241028	0.00140291628963831	0.0471660898463979
7_54147894_55147894	ENSG00000231427.1	RP11-436F9.1	Brain_Substantia_nigra	COVID19_HGI_A2_ALL_leave_UKBB_23andme_20210107	7_55124753_G_A	0.686454	0.003265	3908	0.71409222602733	0.259431901157786	0.0181067047734478	0.00657642877311453	0.00179273926832086	0.0332754723499414
7_54147894_55147894	ENSG00000231427.1	RP11-436F9.1	Brain_Nucleus_accumbens_basal_ganglia	COVID19_HGI_A2_ALL_eur_leave_23andme_20210107	7_54640917_A_G	0.920542	0.0007823	4577	0.641739752504626	0.33598499750853	0.0137179225652116	0.00718068767979959	0.00137663974183267	0.0127169559578874
7_54147894_55147894	ENSG00000231427.1	RP11-436F9.1	Brain_Anterior_cingulate_cortex_BA24	COVID19_HGI_C2_ALL_leave_UKBB_23andme_20210107	7_55060497_G_A	0.26012	0.001767	4095	0.698573397709485	0.28768453892944	0.00910299166249693	0.00374787732141599	0.000891194377162462	0.0156256244051511
7_54147894_55147894	ENSG00000231427.1	RP11-436F9.1	Brain_Hippocampus	COVID19_HGI_C2_ALL_eur_leave_ukbb_23andme_20210107	7_54889414_T_C	0.656225	0.001026	4394	0.683370825781461	0.301277191029604	0.00997976522866719	0.00439879830280305	0.000973419657465221	0.0105883366377318
7_54147894_55147894	ENSG00000231427.1	RP11-436F9.1	Brain_Cerebellum	COVID19_HGI_A2_ALL_eur_leave_23andme_20210107	7_54640917_A_G	0.469803	0.0007823	4589	0.646438690633457	0.331170003378451	0.0138691909880981	0.00710375664576565	0.00141835835422897	0.0139284917512649
7_54147894_55147894	ENSG00000231427.1	RP11-436F9.1	Brain_Caudate_basal_ganglia	COVID19_HGI_C2_ALL_eur_leave_ukbb_23andme_20210107	7_54889414_T_C	0.991101	0.001026	4430	0.586317093427302	0.397984179953983	0.00868347573517909	0.00589310472929683	0.001122146154239	0.00694228833044521
7_54147894_55147894	ENSG00000231427.1	RP11-436F9.1	Testis	COVID19_HGI_A2_ALL_leave_UKBB_23andme_20210107	7_55124753_G_A	0.748139	0.003265	3945	0.689119935286817	0.283901636435988	0.0178968867759729	0.00737139747140081	0.0017101440298205	0.0318843181946512
7_54147894_55147894	ENSG00000231427.1	RP11-436F9.1	Brain_Amygdala	COVID19_HGI_B1_ALL_leave_23andme_20210107	7_54743554_G_A	0.40583	0.0003223	3986	0.566897615157463	0.250400597065015	0.118815308721078	0.0524697075951635	0.0114167714612806	0.0243002437086428
7_54147894_55147894	ENSG00000231427.1	RP11-436F9.1	Brain_Cortex	COVID19_HGI_A2_ALL_eur_leave_23andme_20210107	7_54640917_A_G	0.138289	0.0007823	4575	0.564735946711913	0.412938508770224	0.012063069156868	0.00881914940916986	0.00144332595182473	0.0191394951099777
7_54147894_55147894	ENSG00000231427.1	RP11-436F9.1	Brain_Caudate_basal_ganglia	COVID19_HGI_C2_ALL_leave_UKBB_23andme_20210107	7_55060497_G_A	0.694711	0.001767	4122	0.599458944497552	0.386419113707748	0.00793042246684083	0.00511097399834435	0.00108054532951428	0.009058718647745
7_54147894_55147894	ENSG00000231427.1	RP11-436F9.1	Brain_Hippocampus	COVID19_HGI_C2_ALL_leave_UKBB_23andme_20210107	7_55060497_G_A	0.291402	0.001767	4088	0.69930530943261	0.287017828532385	0.00905784686862613	0.00371673507278348	0.000902280093595651	0.0150600206712829
7_54147894_55147894	ENSG00000231427.1	RP11-436F9.1	Testis	COVID19_HGI_B1_ALL_leave_UKBB_23andme_20210107	7_54482726_C_T	0.594691	0.001457	3755	0.667883117291671	0.257176813089551	0.0505170805048898	0.0194472628982894	0.00497572621559872	0.0220610662182631
7_54147894_55147894	ENSG00000231427.1	RP11-436F9.1	Brain_Frontal_Cortex_BA9	COVID19_HGI_C2_ALL_eur_leave_ukbb_23andme_20210107	7_54346789_A_G	5.03967e-06	0.262	4420	0.571567419769836	0.412844244833182	0.00842395806624906	0.00608356027001778	0.00108081706071459	0.0248375326185945
7_54147894_55147894	ENSG00000231427.1	RP11-436F9.1	Brain_Spinal_cord_cervical_c-1	COVID19_HGI_A2_ALL_eur_leave_ukbb_23andme_20210107	7_54640917_A_G	0.386212	0.0001711	4563	0.660666104185753	0.305291442408196	0.0218075314349545	0.0100750223335037	0.00215989963759368	0.0610283477254127
7_54147894_55147894	ENSG00000231427.1	RP11-436F9.1	Brain_Frontal_Cortex_BA9	COVID19_HGI_B2_ALL_eur_leave_23andme_20210107	7_54657427_A_G	0.832393	0.0004319	4072	0.586825557336424	0.391234790332485	0.0124014189598289	0.00826671627913881	0.00127151709212347	0.0282232355615329
7_54147894_55147894	ENSG00000231427.1	RP11-436F9.1	Brain_Cerebellar_Hemisphere	COVID19_HGI_B1_ALL_eur_leave_23andme_20210107	7_54677825_A_G	0.827313	0.000156	4105	0.570152659637549	0.238286202775011	0.127175204184069	0.0531396001635968	0.0112463332397739	0.030855140413243
7_54147894_55147894	ENSG00000231427.1	RP11-436F9.1	Brain_Cerebellar_Hemisphere	COVID19_HGI_A2_ALL_eur_leave_ukbb_23andme_20210107	7_54640917_A_G	0.522671	0.0001711	4577	0.658407403443289	0.307474733590344	0.021826773334163	0.0101909524940458	0.00210013713815821	0.0530770862320571
7_54147894_55147894	ENSG00000231427.1	RP11-436F9.1	Brain_Frontal_Cortex_BA9	COVID19_HGI_B1_ALL_eur_leave_ukbb_23andme_20210107	7_54346789_A_G	5.03967e-06	0.2324	4105	0.533958891413207	0.355516537178529	0.061183225414038	0.0407279466287726	0.00861339936545385	0.0369618264294417
7_54147894_55147894	ENSG00000231427.1	RP11-436F9.1	Brain_Anterior_cingulate_cortex_BA24	COVID19_HGI_A2_ALL_eur_leave_23andme_20210107	7_54640917_A_G	0.485397	0.0007823	4550	0.671567840975244	0.307130338796075	0.0137106371917199	0.00626900881674549	0.00132217422021585	0.0163715364653292
7_54147894_55147894	ENSG00000231427.1	RP11-436F9.1	Brain_Cerebellar_Hemisphere	COVID19_HGI_C2_ALL_eur_leave_ukbb_23andme_20210107	7_54889414_T_C	0.83865	0.001026	4423	0.678364686974987	0.306173481541045	0.00996103884373842	0.00449481463458092	0.00100597800564806	0.00947043034343226
7_54147894_55147894	ENSG00000231427.1	RP11-436F9.1	Brain_Putamen_basal_ganglia	COVID19_HGI_B1_ALL_leave_UKBB_23andme_20210107	7_54482726_C_T	0.486756	0.001457	3738	0.656297338503502	0.268898185543733	0.049383002241123	0.020228013228453	0.00519346048318856	0.0226277239282014
7_54147894_55147894	ENSG00000231427.1	RP11-436F9.1	Brain_Nucleus_accumbens_basal_ganglia	COVID19_HGI_C2_ALL_leave_23andme_20210107	7_55069628_A_G	0.136049	0.002295	4245	0.664601987252099	0.322099670077071	0.00838376039480377	0.00406234123259748	0.000852241043428884	0.0112291668836577
7_54147894_55147894	ENSG00000231427.1	RP11-436F9.1	Brain_Cortex	COVID19_HGI_B1_ALL_eur_leave_23andme_20210107	7_54707961_T_C	0.047847	0.0002516	4105	0.485479382800214	0.31919779142516	0.108338223032958	0.0712155184723385	0.0157690842693296	0.0418810113363918
7_54147894_55147894	ENSG00000231427.1	RP11-436F9.1	Brain_Hypothalamus	COVID19_HGI_B1_ALL_eur_leave_23andme_20210107	7_54677825_A_G	0.317801	0.000156	4099	0.580713260303614	0.227908906879738	0.12952386797658	0.0508223920517111	0.0110315727883563	0.0434479208001004
7_54147894_55147894	ENSG00000231427.1	RP11-436F9.1	Brain_Spinal_cord_cervical_c-1	COVID19_HGI_A2_ALL_leave_23andme_20210107	7_54208906_G_A	0.142495	0.006982	3923	0.701760975113716	0.279536070901479	0.0124946239976086	0.00497581554542915	0.00123251444176715	0.00858147684578301
7_54147894_55147894	ENSG00000231427.1	RP11-436F9.1	Brain_Caudate_basal_ganglia	COVID19_HGI_A2_ALL_eur_leave_ukbb_23andme_20210107	7_54640917_A_G	0.172027	0.0001711	4585	0.568929413344555	0.396726861753891	0.018914965466311	0.0131875758897514	0.00224118354549214	0.0627509886779096
7_54147894_55147894	ENSG00000231427.1	RP11-436F9.1	Brain_Caudate_basal_ganglia	COVID19_HGI_B2_ALL_eur_leave_ukbb_23andme_20210107	7_54657781_C_T	0.819908	0.0003486	4077	0.599977056333961	0.37791706417453	0.0126808552713299	0.00798605245773583	0.00143897176244418	0.0264312698283091
7_54147894_55147894	ENSG00000231427.1	RP11-436F9.1	Testis	COVID19_HGI_B1_ALL_eur_leave_ukbb_23andme_20210107	7_54563812_C_T	0.0584576	0.001546	4121	0.626310063861122	0.263669519742995	0.072256215935467	0.0304117048586726	0.00735249560174393	0.0216106673129106
7_54147894_55147894	ENSG00000231427.1	RP11-436F9.1	Brain_Spinal_cord_cervical_c-1	COVID19_HGI_B2_ALL_leave_23andme_20210107	7_54657781_C_T	0.18354	0.0007209	4005	0.701316683438654	0.284420396718591	0.00947883850432431	0.00384322123027965	0.000940860108150666	0.0301493426048435
7_54147894_55147894	ENSG00000231427.1	RP11-436F9.1	Brain_Substantia_nigra	COVID19_HGI_C2_ALL_leave_UKBB_23andme_20210107	7_55060497_G_A	0.660391	0.001767	4078	0.714849179872377	0.271503053396	0.00926437986180395	0.0035177890934821	0.000865597776337566	0.0143902382327244
7_54147894_55147894	ENSG00000231427.1	RP11-436F9.1	Brain_Substantia_nigra	COVID19_HGI_A2_ALL_leave_23andme_20210107	7_54640917_A_G	0.015982	0.003876	3897	0.720623961366315	0.26106922361869	0.0125446709689691	0.00454349216263237	0.00121865188339404	0.0129420404953496
7_54147894_55147894	ENSG00000231427.1	RP11-436F9.1	Brain_Cortex	COVID19_HGI_B1_ALL_leave_UKBB_23andme_20210107	7_54482726_C_T	0.854123	0.001457	3746	0.572195861380005	0.352025291036322	0.0431872213235235	0.0265635352028772	0.00602809105727224	0.0164742692448925
7_54147894_55147894	ENSG00000231427.1	RP11-436F9.1	Brain_Cerebellum	COVID19_HGI_B1_ALL_leave_23andme_20210107	7_54743554_G_A	0.825794	0.0003223	4035	0.560995751095024	0.253906621866247	0.119026855455785	0.0538593316531326	0.0122114399298113	0.0168489009450424
7_54147894_55147894	ENSG00000231427.1	RP11-436F9.1	Brain_Anterior_cingulate_cortex_BA24	COVID19_HGI_A2_ALL_eur_leave_ukbb_23andme_20210107	7_54640917_A_G	0.485397	0.0001711	4553	0.663319007516337	0.303518667695644	0.0213600323467653	0.00977180153616279	0.00203049090509151	0.0582688592116019
7_54147894_55147894	ENSG00000231427.1	RP11-436F9.1	Brain_Putamen_basal_ganglia	COVID19_HGI_B2_ALL_leave_23andme_20210107	7_54657781_C_T	0.492889	0.0007209	3991	0.686169657230574	0.299645272338739	0.00922900054380418	0.00402931029945714	0.000926759587426162	0.0220080992670641
7_54147894_55147894	ENSG00000231427.1	RP11-436F9.1	Brain_Caudate_basal_ganglia	COVID19_HGI_A2_ALL_leave_23andme_20210107	7_54208906_G_A	0.0803055	0.006982	3934	0.604084416723179	0.376981547491426	0.0108145815639124	0.00674751543617932	0.00137193878530378	0.00723102396285964
7_54147894_55147894	ENSG00000231427.1	RP11-436F9.1	Brain_Hippocampus	COVID19_HGI_B1_ALL_eur_leave_23andme_20210107	7_54707961_T_C	0.258528	0.0002516	4105	0.572818383225385	0.236128492968404	0.127564169135852	0.0525738760120348	0.0109150786583241	0.0360854952091731
7_54147894_55147894	ENSG00000231427.1	RP11-436F9.1	Brain_Hypothalamus	COVID19_HGI_C2_ALL_eur_leave_23andme_20210107	7_54918934_TG_T	0.343551	0.001435	4376	0.692883192654268	0.289965980690478	0.011363960679977	0.00475469294489981	0.00103217303037801	0.00715918443925334
7_54147894_55147894	ENSG00000231427.1	RP11-436F9.1	Brain_Hippocampus	COVID19_HGI_A2_ALL_leave_23andme_20210107	7_54208906_G_A	0.903082	0.006982	3899	0.704972978524604	0.276748906908665	0.0122840069602445	0.00482111893210376	0.00117298867438313	0.00815977183347828
7_54147894_55147894	ENSG00000231427.1	RP11-436F9.1	Brain_Nucleus_accumbens_basal_ganglia	COVID19_HGI_B2_ALL_leave_23andme_20210107	7_54657781_C_T	0.770887	0.0007209	3998	0.676330266920521	0.309432568029789	0.00912634254013568	0.00417452019732354	0.000936302312230803	0.0186730193927152
7_54147894_55147894	ENSG00000231427.1	RP11-436F9.1	Brain_Cerebellum	COVID19_HGI_C2_ALL_leave_UKBB_23andme_20210107	7_55060497_G_A	0.427751	0.001767	4129	0.673025067975547	0.312966996947001	0.00892441754477054	0.00414905681209994	0.000934460720581903	0.0125914443671698
7_54147894_55147894	ENSG00000231427.1	RP11-436F9.1	Brain_Spinal_cord_cervical_c-1	COVID19_HGI_B2_ALL_leave_UKBB_23andme_20210107	7_54657781_C_T	0.18354	0.0005492	3713	0.713909523516778	0.268770730123787	0.0117472760354608	0.00442143172996641	0.00115103859400736	0.0393051011841947
7_54147894_55147894	ENSG00000231427.1	RP11-436F9.1	Brain_Cerebellum	COVID19_HGI_B1_ALL_eur_leave_23andme_20210107	7_54677825_A_G	0.169459	0.000156	4119	0.552131746457418	0.25390453358257	0.123788758613344	0.0569125115527892	0.0132624497938794	0.0429271230134496
7_54147894_55147894	ENSG00000231427.1	RP11-436F9.1	Brain_Cortex	COVID19_HGI_A2_ALL_eur_leave_ukbb_23andme_20210107	7_54640917_A_G	0.138289	0.0001711	4578	0.557770746032787	0.40798649287261	0.018504452605689	0.0135330451505991	0.00220526333831458	0.0684654754683757
7_54147894_55147894	ENSG00000231427.1	RP11-436F9.1	Brain_Substantia_nigra	COVID19_HGI_B2_ALL_eur_leave_23andme_20210107	7_54657781_C_T	0.341614	0.0003586	4030	0.710943269390377	0.267518588491344	0.014637020758659	0.00550632333035614	0.00139479802926303	0.0344923361042157
7_54147894_55147894	ENSG00000231427.1	RP11-436F9.1	Brain_Cerebellum	COVID19_HGI_B2_ALL_eur_leave_ukbb_23andme_20210107	7_54657781_C_T	0.668244	0.0003486	4084	0.670579058001683	0.307308023594786	0.0142396968511327	0.00652431431426305	0.0013489072381353	0.0317544517437507
7_54147894_55147894	ENSG00000231427.1	RP11-436F9.1	Brain_Nucleus_accumbens_basal_ganglia	COVID19_HGI_C2_ALL_leave_UKBB_23andme_20210107	7_55060497_G_A	0.122598	0.001767	4118	0.670061332879505	0.315968072432363	0.00885146820044748	0.0041729722742279	0.000946154213457115	0.0168842061920339
7_54147894_55147894	ENSG00000231427.1	RP11-436F9.1	Brain_Substantia_nigra	COVID19_HGI_B2_ALL_leave_UKBB_23andme_20210107	7_54657781_C_T	0.341614	0.0005492	3683	0.732333330280207	0.250559364141051	0.0119104580270302	0.00407390227409825	0.00112294527761324	0.0347072204780318
7_54147894_55147894	ENSG00000231427.1	RP11-436F9.1	Brain_Putamen_basal_ganglia	COVID19_HGI_C2_ALL_leave_23andme_20210107	7_55069628_A_G	0.0624807	0.002295	4238	0.674363435351932	0.3123556769779	0.00847617478119296	0.00392516562833645	0.00087954726063892	0.0146894907368338
7_54147894_55147894	ENSG00000231427.1	RP11-436F9.1	Brain_Substantia_nigra	COVID19_HGI_C2_ALL_eur_leave_ukbb_23andme_20210107	7_54889414_T_C	0.926201	0.001026	4363	0.699527093668188	0.285311282346143	0.0100955841141279	0.00411666676457683	0.00094937310696481	0.0115123183858853
7_54147894_55147894	ENSG00000231427.1	RP11-436F9.1	Brain_Amygdala	COVID19_HGI_B2_ALL_leave_23andme_20210107	7_54657781_C_T	0.883806	0.0007209	3963	0.684234829934182	0.301859659990863	0.00900129831019661	0.0039701131625459	0.000934098602211955	0.0200459630891659
7_54147894_55147894	ENSG00000231427.1	RP11-436F9.1	Brain_Nucleus_accumbens_basal_ganglia	COVID19_HGI_B2_ALL_eur_leave_ukbb_23andme_20210107	7_54657781_C_T	0.770887	0.0003486	4073	0.6682682450697	0.309764535325249	0.0140914923431055	0.00653052970433319	0.00134519755761246	0.0320941823555703
7_54147894_55147894	ENSG00000231427.1	RP11-436F9.1	Brain_Spinal_cord_cervical_c-1	COVID19_HGI_C2_ALL_leave_23andme_20210107	7_55146471_C_T	0.107415	0.003112	4241	0.69018264316278	0.296559100596754	0.00867330158315972	0.00372590304852071	0.000859051608785726	0.00772306812032113
7_54147894_55147894	ENSG00000231427.1	RP11-436F9.1	Brain_Substantia_nigra	COVID19_HGI_C2_ALL_eur_leave_23andme_20210107	7_54517157_C_T	0.262689	0.005703	4360	0.698218447931842	0.284580295189106	0.0114587100158815	0.00466927465180143	0.00107327221136963	0.00676697133864899
7_54147894_55147894	ENSG00000231427.1	RP11-436F9.1	Brain_Hippocampus	COVID19_HGI_C2_ALL_leave_23andme_20210107	7_54941355_A_C	0.15226	0.001527	4214	0.693625635221209	0.293259502090613	0.00862501063251039	0.00364574303421407	0.000844109021453608	0.0106315885046106
7_54147894_55147894	ENSG00000231427.1	RP11-436F9.1	Brain_Frontal_Cortex_BA9	COVID19_HGI_B1_ALL_leave_UKBB_23andme_20210107	7_54346789_A_G	5.03967e-06	0.3994	3747	0.569225199780966	0.355057783561612	0.0429729230497537	0.0267986844932167	0.00594540911445156	0.0355094495888348
7_54147894_55147894	ENSG00000231427.1	RP11-436F9.1	Brain_Frontal_Cortex_BA9	COVID19_HGI_C2_ALL_leave_23andme_20210107	7_54346921_G_C	5.03967e-06	0.9672	4244	0.581219189946985	0.405493374070326	0.00731624082688009	0.00510338068543426	0.000867814470374367	0.0144444452058422
7_54147894_55147894	ENSG00000231427.1	RP11-436F9.1	Brain_Putamen_basal_ganglia	COVID19_HGI_A2_ALL_eur_leave_23andme_20210107	7_54640917_A_G	0.364603	0.0007823	4569	0.65339697481036	0.324396469294129	0.0138981453928691	0.00689869767823251	0.00140971282440999	0.0161741182692237
7_54147894_55147894	ENSG00000231427.1	RP11-436F9.1	Brain_Nucleus_accumbens_basal_ganglia	COVID19_HGI_B2_ALL_eur_leave_23andme_20210107	7_54657427_A_G	0.638449	0.0004319	4072	0.668298138162897	0.309717734092815	0.0141370693404463	0.00655042157515408	0.00129663682868793	0.0312741477723872
7_54147894_55147894	ENSG00000231427.1	RP11-436F9.1	Testis	COVID19_HGI_B2_ALL_eur_leave_23andme_20210107	7_54657427_A_G	0.369809	0.0004319	4083	0.689708421097147	0.288190224080414	0.0146278796310493	0.00611080267118761	0.001362672520203	0.0330206688074912
7_54147894_55147894	ENSG00000231427.1	RP11-436F9.1	Brain_Spinal_cord_cervical_c-1	COVID19_HGI_B1_ALL_eur_leave_23andme_20210107	7_54677825_A_G	0.243114	0.000156	4096	0.570807843581607	0.236120246380826	0.126919962047032	0.052488019512222	0.0136639284783134	0.0395041637847565
7_54147894_55147894	ENSG00000231427.1	RP11-436F9.1	Testis	COVID19_HGI_B2_ALL_leave_23andme_20210107	7_54657781_C_T	0.428912	0.0007209	4009	0.697844687920205	0.287907482715652	0.00944918229744981	0.00389751686462138	0.000901130202071914	0.0209050657880511
7_54147894_55147894	ENSG00000231427.1	RP11-436F9.1	Brain_Substantia_nigra	COVID19_HGI_B2_ALL_eur_leave_ukbb_23andme_20210107	7_54657781_C_T	0.341614	0.0003486	4031	0.710842797356158	0.267534851443841	0.0146848561799689	0.00552542287813717	0.00141207214189486	0.0427335677604853
7_54147894_55147894	ENSG00000231427.1	RP11-436F9.1	Brain_Nucleus_accumbens_basal_ganglia	COVID19_HGI_A2_ALL_leave_23andme_20210107	7_54208906_G_A	0.220071	0.006982	3932	0.672103550441093	0.309135884692485	0.0120255711410064	0.00552998966254417	0.00120500406287114	0.00818047570850654
7_54147894_55147894	ENSG00000231427.1	RP11-436F9.1	Brain_Putamen_basal_ganglia	COVID19_HGI_B2_ALL_eur_leave_ukbb_23andme_20210107	7_54657781_C_T	0.492889	0.0003486	4070	0.67679220504337	0.301264366342534	0.0142353994404651	0.00633531165932447	0.001372717514307	0.036625370619125
7_54147894_55147894	ENSG00000231427.1	RP11-436F9.1	Brain_Hippocampus	COVID19_HGI_A2_ALL_eur_leave_23andme_20210107	7_54640917_A_G	0.649354	0.0007823	4544	0.67234522987109	0.306328778300977	0.0137448268966151	0.00626099246713885	0.00132017246417921	0.0150961188455661
7_54147894_55147894	ENSG00000231427.1	RP11-436F9.1	Brain_Frontal_Cortex_BA9	COVID19_HGI_B1_ALL_leave_23andme_20210107	7_54743554_G_A	0.733643	0.0003223	4023	0.491338090397075	0.324603355797324	0.10390167358905	0.0686312940509351	0.0115255861656164	0.0175627077373344
7_54147894_55147894	ENSG00000231427.1	RP11-436F9.1	Brain_Hippocampus	COVID19_HGI_B1_ALL_eur_leave_ukbb_23andme_20210107	7_54482726_C_T	0.601747	0.00118	4107	0.63045592818286	0.260011981535087	0.0725130082677203	0.0298986193740887	0.00712046264024468	0.0197607275664321
7_54147894_55147894	ENSG00000231427.1	RP11-436F9.1	Brain_Cerebellar_Hemisphere	COVID19_HGI_B2_ALL_leave_UKBB_23andme_20210107	7_54657781_C_T	0.797091	0.0005492	3710	0.712059794785845	0.270722289514221	0.0117016348168758	0.00444784637838222	0.00106843450467653	0.0271423686710536
7_54147894_55147894	ENSG00000231427.1	RP11-436F9.1	Brain_Hypothalamus	COVID19_HGI_C2_ALL_eur_leave_ukbb_23andme_20210107	7_54889414_T_C	0.868943	0.001026	4379	0.694116577142501	0.29068052057032	0.0100529063977068	0.00420899168023982	0.00094100420923262	0.0106192043498716
7_54147894_55147894	ENSG00000231427.1	RP11-436F9.1	Brain_Cerebellar_Hemisphere	COVID19_HGI_C2_ALL_eur_leave_23andme_20210107	7_54234585_T_TG	0.0187836	0.005149	4420	0.677102699084185	0.305366791572996	0.0112872840509609	0.00508930240061313	0.00115392289124501	0.00837289706708188
7_54147894_55147894	ENSG00000231427.1	RP11-436F9.1	Brain_Anterior_cingulate_cortex_BA24	COVID19_HGI_A2_ALL_leave_23andme_20210107	7_54208906_G_A	0.829114	0.006982	3899	0.704993056494125	0.276761508281317	0.0122685264538486	0.00481513514515791	0.00116177362555057	0.00843043692681054
7_54147894_55147894	ENSG00000231427.1	RP11-436F9.1	Brain_Cerebellum	COVID19_HGI_C2_ALL_eur_leave_23andme_20210107	7_54517157_C_T	0.0746075	0.005703	4434	0.656596117877221	0.325882283114932	0.0110084693253139	0.00546268139486161	0.00105044828767132	0.00808812467235541
7_54147894_55147894	ENSG00000231427.1	RP11-436F9.1	Brain_Anterior_cingulate_cortex_BA24	COVID19_HGI_B1_ALL_leave_23andme_20210107	7_54743554_G_A	0.464189	0.0003223	4002	0.582362398684753	0.23387560534048	0.122584556725204	0.0492177596055483	0.0119596796440141	0.0223522684507408
7_54147894_55147894	ENSG00000231427.1	RP11-436F9.1	Brain_Putamen_basal_ganglia	COVID19_HGI_C2_ALL_eur_leave_ukbb_23andme_20210107	7_54889414_T_C	0.758527	0.001026	4418	0.664436098726161	0.320051294946926	0.00979211731954597	0.0047157465514628	0.00100474245590438	0.00974239139588626
7_54147894_55147894	ENSG00000231427.1	RP11-436F9.1	Brain_Substantia_nigra	COVID19_HGI_A2_ALL_eur_leave_ukbb_23andme_20210107	7_54640917_A_G	0.015982	0.0001711	4513	0.679762128749854	0.287113467569054	0.0216156831202755	0.00912750919006991	0.00238121137074761	0.151865895726616
7_54147894_55147894	ENSG00000231427.1	RP11-436F9.1	Brain_Caudate_basal_ganglia	COVID19_HGI_A2_ALL_leave_UKBB_23andme_20210107	7_55124753_G_A	0.446786	0.003265	3945	0.596656342309731	0.376146353713732	0.0154955479528233	0.00976682716740759	0.00193492885630582	0.0261187041725248
7_54147894_55147894	ENSG00000231427.1	RP11-436F9.1	Brain_Hypothalamus	COVID19_HGI_A2_ALL_leave_UKBB_23andme_20210107	7_55124753_G_A	0.885556	0.003265	3905	0.709592807331392	0.264340925848093	0.0178006245378636	0.0066295381727393	0.00163610410991212	0.0364404037924042
7_54147894_55147894	ENSG00000231427.1	RP11-436F9.1	Brain_Cerebellum	COVID19_HGI_C2_ALL_leave_23andme_20210107	7_55069628_A_G	0.492949	0.002295	4257	0.66777175455701	0.318912199076565	0.00845440581532025	0.00403680198834325	0.000824838562761276	0.00707745840416979
7_54147894_55147894	ENSG00000231427.1	RP11-436F9.1	Testis	COVID19_HGI_C2_ALL_eur_leave_23andme_20210107	7_54918934_TG_T	0.274614	0.001435	4434	0.672603856945917	0.309896347351362	0.0112768545620026	0.00519468390273277	0.00102825723798638	0.00652445522143437
7_54147894_55147894	ENSG00000231427.1	RP11-436F9.1	Brain_Cortex	COVID19_HGI_A2_ALL_leave_23andme_20210107	7_54208906_G_A	0.00214488	0.006982	3933	0.591201242745468	0.389968905154752	0.0105801537326985	0.00697762219737594	0.0012720761697053	0.0133372469114717
7_54147894_55147894	ENSG00000231427.1	RP11-436F9.1	Brain_Anterior_cingulate_cortex_BA24	COVID19_HGI_B2_ALL_eur_leave_23andme_20210107	7_54657427_A_G	0.801672	0.0004319	4054	0.695338375123426	0.283091415187071	0.0144140990798471	0.00586708794766743	0.0012890226619884	0.0327766965991106
7_54147894_55147894	ENSG00000231427.1	RP11-436F9.1	Brain_Amygdala	COVID19_HGI_B1_ALL_eur_leave_23andme_20210107	7_54677825_A_G	0.777605	0.000156	4095	0.557668084804362	0.250703292168784	0.124273912554422	0.0558566426004599	0.0114980678719721	0.0326246754859815
7_54147894_55147894	ENSG00000231427.1	RP11-436F9.1	Brain_Cortex	COVID19_HGI_B1_ALL_leave_23andme_20210107	7_54743554_G_A	0.0301976	0.0003223	4025	0.492707209506228	0.320161732463707	0.104242682840614	0.0677218531338214	0.0151665220556294	0.0442656064237062
7_54147894_55147894	ENSG00000231427.1	RP11-436F9.1	Brain_Putamen_basal_ganglia	COVID19_HGI_A2_ALL_leave_UKBB_23andme_20210107	7_55124753_G_A	0.854126	0.003265	3938	0.6791035158061	0.293920748533431	0.0175941670329455	0.00761311001541142	0.00176845861211248	0.0322765943672705
7_54147894_55147894	ENSG00000231427.1	RP11-436F9.1	Brain_Nucleus_accumbens_basal_ganglia	COVID19_HGI_B1_ALL_eur_leave_23andme_20210107	7_54707961_T_C	0.0435619	0.0002516	4107	0.550712367284311	0.256178536912822	0.122977346536276	0.0571932522126966	0.0129384970538938	0.0583703154584544
7_54147894_55147894	ENSG00000231427.1	RP11-436F9.1	Brain_Cerebellum	COVID19_HGI_B1_ALL_eur_leave_ukbb_23andme_20210107	7_54482726_C_T	0.00566641	0.00118	4121	0.609396492759185	0.28035739472313	0.0703049289990137	0.0323367016711371	0.00760448184753387	0.0344966258560062
7_54147894_55147894	ENSG00000231427.1	RP11-436F9.1	Brain_Cortex	COVID19_HGI_A2_ALL_leave_UKBB_23andme_20210107	7_55124753_G_A	0.733129	0.003265	3944	0.585702267039399	0.387153898882359	0.0152060088976537	0.0100494054927027	0.00188841968788566	0.025550505166128
7_54147894_55147894	ENSG00000231427.1	RP11-436F9.1	Brain_Caudate_basal_ganglia	COVID19_HGI_B1_ALL_eur_leave_23andme_20210107	7_54677825_A_G	0.828753	0.000156	4112	0.498271534646233	0.310271120795463	0.111400840970575	0.06935803199389	0.0106984715938387	0.0269079302508857
7_54147894_55147894	ENSG00000231427.1	RP11-436F9.1	Brain_Putamen_basal_ganglia	COVID19_HGI_B1_ALL_eur_leave_23andme_20210107	7_54677825_A_G	0.545602	0.000156	4101	0.559364327863752	0.24944771370838	0.124405602214448	0.0554671833639168	0.0113151728495032	0.033838865350762
7_54147894_55147894	ENSG00000231427.1	RP11-436F9.1	Brain_Caudate_basal_ganglia	COVID19_HGI_C2_ALL_leave_23andme_20210107	7_55069628_A_G	0.0197992	0.002295	4250	0.595479313009449	0.391094094263687	0.00752388906050964	0.00494051690945107	0.000962186756904051	0.0212105202912954
7_54147894_55147894	ENSG00000231427.1	RP11-436F9.1	Brain_Hippocampus	COVID19_HGI_B2_ALL_leave_UKBB_23andme_20210107	7_54657781_C_T	0.857945	0.0005492	3681	0.71754289503088	0.265522294741191	0.0116128933807762	0.00429625345455584	0.00102566339259765	0.0289307916843962
7_54147894_55147894	ENSG00000231427.1	RP11-436F9.1	Brain_Putamen_basal_ganglia	COVID19_HGI_B2_ALL_eur_leave_23andme_20210107	7_54657427_A_G	0.913372	0.0004319	4069	0.676826693450319	0.301174615604065	0.0143051710030122	0.00636419144613426	0.0013293284964701	0.0311043888327026
7_54147894_55147894	ENSG00000231427.1	RP11-436F9.1	Brain_Putamen_basal_ganglia	COVID19_HGI_B1_ALL_eur_leave_ukbb_23andme_20210107	7_54482726_C_T	0.486756	0.00118	4101	0.616086593703225	0.274742926193689	0.0704471088504012	0.0314084714933593	0.0073148997593251	0.0189684242495361
7_54147894_55147894	ENSG00000231427.1	RP11-436F9.1	Brain_Cerebellum	COVID19_HGI_C2_ALL_eur_leave_ukbb_23andme_20210107	7_54889414_T_C	0.603769	0.001026	4437	0.65762961154438	0.326743697932689	0.00976413678075432	0.0048503054278651	0.00101224831431213	0.00910026778375259
7_54147894_55147894	ENSG00000231427.1	RP11-436F9.1	Brain_Hippocampus	COVID19_HGI_A2_ALL_leave_UKBB_23andme_20210107	7_55124753_G_A	0.131535	0.003265	3910	0.698606704841369	0.275007356012021	0.0177289029835242	0.00697732392558143	0.00167971223750506	0.037344789068941
7_54147894_55147894	ENSG00000231427.1	RP11-436F9.1	Brain_Hypothalamus	COVID19_HGI_A2_ALL_leave_23andme_20210107	7_54208906_G_A	0.792822	0.006982	3894	0.716143240679611	0.26588502863574	0.0122758655224023	0.00455656462033145	0.0011393005419155	0.00846427901568443
7_54147894_55147894	ENSG00000231427.1	RP11-436F9.1	Brain_Cortex	COVID19_HGI_C2_ALL_leave_23andme_20210107	7_55060497_G_A	0.326631	0.003573	4246	0.584097442563208	0.402617330969737	0.0073729258567149	0.00508131372657658	0.000830986883763193	0.00612440024080307
7_54147894_55147894	ENSG00000231427.1	RP11-436F9.1	Brain_Anterior_cingulate_cortex_BA24	COVID19_HGI_B1_ALL_leave_UKBB_23andme_20210107	7_54482726_C_T	0.803276	0.001457	3755	0.67173406844878	0.253180929944425	0.0508083572336878	0.0191448678104457	0.00513177656266127	0.0230949477170763
7_54147894_55147894	ENSG00000231427.1	RP11-436F9.1	Brain_Caudate_basal_ganglia	COVID19_HGI_B2_ALL_leave_23andme_20210107	7_54657781_C_T	0.819908	0.0007209	4002	0.604627738649016	0.380976975047582	0.00816871535471979	0.00514604102427281	0.00108052992441007	0.0141937511035903
7_54147894_55147894	ENSG00000231427.1	RP11-436F9.1	Brain_Caudate_basal_ganglia	COVID19_HGI_B1_ALL_eur_leave_ukbb_23andme_20210107	7_54482726_C_T	0.700043	0.00118	4114	0.548137271257517	0.341429269824484	0.0631557774948497	0.0393311609001319	0.00794652052301802	0.0149857661285258
7_54147894_55147894	ENSG00000231427.1	RP11-436F9.1	Brain_Cerebellum	COVID19_HGI_B2_ALL_leave_UKBB_23andme_20210107	7_54657781_C_T	0.668244	0.0005492	3713	0.692439946466383	0.290303661035655	0.0113939973080204	0.0047758173966647	0.00108657779327723	0.0255196764125974
7_54147894_55147894	ENSG00000231427.1	RP11-436F9.1	Brain_Cerebellum	COVID19_HGI_A2_ALL_leave_UKBB_23andme_20210107	7_55124753_G_A	0.0286545	0.003265	3945	0.672339742146997	0.300683124548622	0.0174610943959754	0.00780722481260694	0.00170881409579849	0.0416082024787287
7_54147894_55147894	ENSG00000231427.1	RP11-436F9.1	Brain_Caudate_basal_ganglia	COVID19_HGI_B1_ALL_leave_23andme_20210107	7_54743554_G_A	0.807993	0.0003223	4028	0.502655512831721	0.313853826893459	0.106375611528642	0.0664093213370773	0.0107057274091002	0.0178311494231164
7_54147894_55147894	ENSG00000231427.1	RP11-436F9.1	Brain_Caudate_basal_ganglia	COVID19_HGI_B2_ALL_leave_UKBB_23andme_20210107	7_54657781_C_T	0.819908	0.0005492	3713	0.618728938961898	0.363783666198534	0.0101810935387282	0.00598468501796772	0.00132161628287169	0.0186057791744674
7_54147894_55147894	ENSG00000231427.1	RP11-436F9.1	Brain_Spinal_cord_cervical_c-1	COVID19_HGI_A2_ALL_leave_UKBB_23andme_20210107	7_55124753_G_A	0.216964	0.003265	3934	0.69520456514703	0.277854522126595	0.0179781673411391	0.0071836096630808	0.00177913572215468	0.034017980651542
7_54147894_55147894	ENSG00000231427.1	RP11-436F9.1	Brain_Spinal_cord_cervical_c-1	COVID19_HGI_B1_ALL_eur_leave_ukbb_23andme_20210107	7_54482726_C_T	0.0771069	0.00118	4098	0.630764442022009	0.261048862527746	0.0715155353657171	0.0295904170176452	0.00708074306688244	0.0226400695054462
7_54147894_55147894	ENSG00000231427.1	RP11-436F9.1	Brain_Cerebellar_Hemisphere	COVID19_HGI_A2_ALL_leave_UKBB_23andme_20210107	7_55124753_G_A	0.0223375	0.003265	3941	0.692819491395972	0.280112473593467	0.0179695619512415	0.00726340285982936	0.00183507019948963	0.0358030371611833
7_54147894_55147894	ENSG00000231427.1	RP11-436F9.1	Brain_Substantia_nigra	COVID19_HGI_C2_ALL_leave_23andme_20210107	7_55069628_A_G	0.333078	0.002295	4198	0.709144301508763	0.277821298250297	0.00877501283151725	0.00343696231325445	0.000822425096168737	0.00939202154250225
7_54147894_55147894	ENSG00000231427.1	RP11-436F9.1	Brain_Putamen_basal_ganglia	COVID19_HGI_C2_ALL_leave_UKBB_23andme_20210107	7_55060497_G_A	0.548016	0.001767	4111	0.680155647485735	0.30594015798609	0.00893835379659432	0.00401960609448693	0.000946234637094381	0.0123881111876197
7_54147894_55147894	ENSG00000231427.1	RP11-436F9.1	Testis	COVID19_HGI_B2_ALL_leave_UKBB_23andme_20210107	7_54657781_C_T	0.428912	0.0005492	3713	0.71160548580639	0.271139540091334	0.01170936343437	0.00446047605298555	0.00108513461492117	0.0277359390620795
7_54147894_55147894	ENSG00000231427.1	RP11-436F9.1	Brain_Nucleus_accumbens_basal_ganglia	COVID19_HGI_A2_ALL_eur_leave_ukbb_23andme_20210107	7_54640917_A_G	0.920542	0.0001711	4580	0.63386329910706	0.332021684758095	0.0210480004822436	0.0110230344398734	0.00204398121272857	0.0468155492422969
7_54147894_55147894	ENSG00000231427.1	RP11-436F9.1	Brain_Amygdala	COVID19_HGI_B2_ALL_eur_leave_ukbb_23andme_20210107	7_54657781_C_T	0.883806	0.0003486	4028	0.676820339192817	0.301674062488379	0.0139497492977555	0.0062163778426469	0.0013394711784018	0.0345576529995615
7_54147894_55147894	ENSG00000231427.1	RP11-436F9.1	Brain_Amygdala	COVID19_HGI_B2_ALL_leave_UKBB_23andme_20210107	7_54657781_C_T	0.883806	0.0005492	3678	0.697374528695052	0.285526851531563	0.0113190657119729	0.00463323170843932	0.00114632235297302	0.0260843901796233
7_54147894_55147894	ENSG00000231427.1	RP11-436F9.1	Brain_Nucleus_accumbens_basal_ganglia	COVID19_HGI_A2_ALL_leave_UKBB_23andme_20210107	7_55124753_G_A	0.240108	0.003265	3943	0.665872571881537	0.307132865879903	0.0172860700959671	0.00797144050901206	0.00173705163358064	0.033385741948986
7_54147894_55147894	ENSG00000231427.1	RP11-436F9.1	Brain_Anterior_cingulate_cortex_BA24	COVID19_HGI_B1_ALL_eur_leave_ukbb_23andme_20210107	7_54482726_C_T	0.803276	0.00118	4116	0.630135789144951	0.260391956598729	0.0723435500446482	0.029887392301879	0.00724131190979361	0.0193110129283123
7_54147894_55147894	ENSG00000231427.1	RP11-436F9.1	Brain_Frontal_Cortex_BA9	COVID19_HGI_C2_ALL_leave_UKBB_23andme_20210107	7_54346789_A_G	5.03967e-06	0.1536	4116	0.585616535359317	0.400325150190154	0.0077279847410245	0.00528177128240893	0.00104855842709551	0.0374762487837625
7_54147894_55147894	ENSG00000231427.1	RP11-436F9.1	Brain_Hypothalamus	COVID19_HGI_B1_ALL_eur_leave_ukbb_23andme_20210107	7_54482726_C_T	0.703881	0.00118	4101	0.639832112712627	0.251237417622108	0.0731603926000991	0.0287202174091625	0.0070498596560038	0.0200561286466403
7_54147894_55147894	ENSG00000231427.1	RP11-436F9.1	Brain_Cortex	COVID19_HGI_B1_ALL_eur_leave_ukbb_23andme_20210107	7_54482726_C_T	0.854123	0.00118	4107	0.536385976503276	0.352773815210224	0.0616349651545732	0.0405278070366587	0.0086774360952685	0.0134936070075411
6_32555355_33555355	ENSG00000231461.1	HLA-DPA2	Brain_Cerebellar_Hemisphere	COVID19_HGI_B2_ALL_eur_leave_ukbb_23andme_20210107	6_33055355_A_G	7.66786e-05	1.71e-05	8330	0.299522714188359	0.520033813648328	0.0458995382252361	0.0796362502060704	0.0549076837320064	0.174013107664269
6_32555355_33555355	ENSG00000231461.1	HLA-DPA2	Brain_Cerebellum	COVID19_HGI_C2_ALL_leave_23andme_20210107	6_33055355_A_G	7.34445e-11	0.0001205	8681	0.0606186972075836	0.587890074598749	0.0175839333288971	0.170368332434692	0.163538962430078	0.825996888864102
6_32555355_33555355	ENSG00000231461.1	HLA-DPA2	Brain_Cerebellar_Hemisphere	COVID19_HGI_C2_ALL_leave_23andme_20210107	6_33035285_G_A	0.00102046	5.185e-05	8672	0.260455337976938	0.464905585631231	0.0755409066034833	0.134774108110198	0.0643240616781495	0.0149297854566854
6_32555355_33555355	ENSG00000231461.1	HLA-DPA2	Brain_Cerebellum	COVID19_HGI_B2_ALL_leave_23andme_20210107	6_33055355_A_G	7.34445e-11	1.678e-05	8342	0.0357883816033097	0.345961998235067	0.00286572670570484	0.0271143672817879	0.588269526174131	0.993894835849289
6_32555355_33555355	ENSG00000231461.1	HLA-DPA2	Brain_Cerebellar_Hemisphere	COVID19_HGI_B2_ALL_leave_23andme_20210107	6_33055355_A_G	7.66786e-05	1.678e-05	8334	0.328335261342233	0.575871454013983	0.0262698598941323	0.0460515745890617	0.0234718501605899	0.359367360022977
6_32555355_33555355	ENSG00000231461.1	HLA-DPA2	Brain_Cerebellum	COVID19_HGI_B1_ALL_eur_leave_23andme_20210107	6_33055355_A_G	7.34445e-11	0.4061	8059	0.0903671101571814	0.763902739417033	0.0144085135934142	0.12179034684922	0.00953128998315173	0.1525946861659
6_32555355_33555355	ENSG00000231461.1	HLA-DPA2	Brain_Cerebellum	COVID19_HGI_B1_ALL_eur_leave_ukbb_23andme_20210107	6_33056840_T_C	7.34445e-11	0.4159	8062	0.080064690318145	0.676831672886939	0.0237746979548123	0.200962471967601	0.0183664668725028	0.0783710837336737
6_32555355_33555355	ENSG00000231461.1	HLA-DPA2	Brain_Cerebellum	COVID19_HGI_A2_ALL_leave_23andme_20210107	6_33055355_A_G	7.34445e-11	2.608e-08	8540	8.24001152380629e-05	0.000798022341836088	0.00093927396439343	0.00810653497430038	0.990073768604232	0.999985251855306
6_32555355_33555355	ENSG00000231461.1	HLA-DPA2	Brain_Cerebellar_Hemisphere	COVID19_HGI_B2_ALL_leave_UKBB_23andme_20210107	6_33055355_A_G	7.66786e-05	1.358e-06	7819	0.251844178660121	0.414936622897591	0.0820896141751074	0.135134251315608	0.115995332951573	0.713727003698004
6_32555355_33555355	ENSG00000231461.1	HLA-DPA2	Brain_Cerebellum	COVID19_HGI_A2_ALL_eur_leave_23andme_20210107	6_33055355_A_G	7.34445e-11	9.55e-08	9102	0.000284092251041384	0.00276938231431344	0.000957684902562697	0.00834804372862832	0.987640796803454	0.999968603798354
6_32555355_33555355	ENSG00000231461.1	HLA-DPA2	Brain_Cerebellar_Hemisphere	COVID19_HGI_C2_ALL_leave_UKBB_23andme_20210107	6_33055355_A_G	7.66786e-05	0.0001461	8484	0.331019630061705	0.585348595133761	0.0241766694673568	0.0427353657034337	0.0167197396337429	0.0645675973574483
6_32555355_33555355	ENSG00000231461.1	HLA-DPA2	Brain_Cerebellar_Hemisphere	COVID19_HGI_A2_ALL_leave_UKBB_23andme_20210107	6_33055355_A_G	7.66786e-05	1.196e-07	8576	0.0525558546975566	0.0937057288995111	0.196420539740428	0.349905326889663	0.307412549772842	0.991985991643626
6_32555355_33555355	ENSG00000231461.1	HLA-DPA2	Brain_Cerebellar_Hemisphere	COVID19_HGI_A2_ALL_eur_leave_ukbb_23andme_20210107	6_33055355_A_G	7.66786e-05	4.588e-07	9117	0.115369888235016	0.212362032907898	0.167761488456665	0.308603657136858	0.195902933263563	0.963354642054901
6_32555355_33555355	ENSG00000231461.1	HLA-DPA2	Brain_Cerebellar_Hemisphere	COVID19_HGI_A2_ALL_eur_leave_23andme_20210107	6_33055355_A_G	7.66786e-05	9.55e-08	9092	0.0558527668626185	0.102609456103002	0.18827555003926	0.345581213524928	0.307681013470192	0.992347303520343
6_32555355_33555355	ENSG00000231461.1	HLA-DPA2	Brain_Cerebellum	COVID19_HGI_B2_ALL_eur_leave_ukbb_23andme_20210107	6_33055355_A_G	7.34445e-11	1.71e-05	8336	0.0317846573984445	0.272330503794977	0.00487258141070701	0.0410982959917674	0.649913961404104	0.992095068363227
6_32555355_33555355	ENSG00000231461.1	HLA-DPA2	Brain_Cerebellar_Hemisphere	COVID19_HGI_B1_ALL_leave_UKBB_23andme_20210107	6_33050353_C_T	0.191243	0.0006852	7376	0.328162588163589	0.498825366555498	0.0633211090980796	0.0962381511327146	0.0134527850501192	0.00985231647019609
6_32555355_33555355	ENSG00000231461.1	HLA-DPA2	Brain_Cerebellum	COVID19_HGI_B2_ALL_eur_leave_23andme_20210107	6_33055355_A_G	7.34445e-11	0.001054	8330	0.0940184932857673	0.805504415013322	0.0065354835978337	0.0559548366436243	0.0379867714594534	0.898108928836401
6_32555355_33555355	ENSG00000231461.1	HLA-DPA2	Brain_Cerebellum	COVID19_HGI_C2_ALL_leave_UKBB_23andme_20210107	6_33055355_A_G	7.34445e-11	0.0001461	8491	0.0731553350850756	0.708259515209255	0.00534562612260587	0.0515924808234276	0.161647042759636	0.938587845742648
6_32555355_33555355	ENSG00000231461.1	HLA-DPA2	Brain_Cerebellar_Hemisphere	COVID19_HGI_A2_ALL_leave_23andme_20210107	6_33055355_A_G	7.66786e-05	2.608e-08	8534	0.0187554826095043	0.0332739229353889	0.213790307802937	0.378928095204965	0.355252191447205	0.997512874201425
6_32555355_33555355	ENSG00000231461.1	HLA-DPA2	Brain_Cerebellum	COVID19_HGI_A2_ALL_leave_UKBB_23andme_20210107	6_33055355_A_G	7.34445e-11	1.196e-07	8582	0.000267595010209132	0.00259361896660238	0.00100014963004275	0.00870634730677364	0.987432289086373	0.999960889664995
6_32555355_33555355	ENSG00000231461.1	HLA-DPA2	Brain_Cerebellar_Hemisphere	COVID19_HGI_C2_ALL_eur_leave_ukbb_23andme_20210107	6_33039589_A_AGG	0.00102046	0.0002819	8881	0.329898199111145	0.597396740639484	0.0228172363042959	0.0413100551771334	0.0085777687679419	0.0357313413601828
6_32555355_33555355	ENSG00000231461.1	HLA-DPA2	Brain_Cerebellum	COVID19_HGI_C2_ALL_eur_leave_23andme_20210107	6_33055355_A_G	7.34445e-11	0.0009096	8887	0.0770946664520271	0.749549748970995	0.0126265447008881	0.122723059687187	0.0380059801889026	0.741237833935769
6_32555355_33555355	ENSG00000231461.1	HLA-DPA2	Brain_Cerebellar_Hemisphere	COVID19_HGI_B1_ALL_eur_leave_23andme_20210107	6_33050353_C_T	0.191243	0.0008479	8051	0.321088242229469	0.53419550563349	0.0510656434716532	0.0849493683714363	0.00870124029395142	0.0119464111143515
6_32555355_33555355	ENSG00000231461.1	HLA-DPA2	Brain_Cerebellum	COVID19_HGI_C2_ALL_eur_leave_ukbb_23andme_20210107	6_33055355_A_G	7.34445e-11	0.001023	8889	0.0841221789975592	0.817894708664521	0.00582219923867549	0.0565719074578232	0.0355890056414213	0.865664088561189
6_32555355_33555355	ENSG00000231461.1	HLA-DPA2	Brain_Cerebellar_Hemisphere	COVID19_HGI_B1_ALL_leave_23andme_20210107	6_33050353_C_T	0.191243	0.0007033	8136	0.321638348746024	0.549356486789235	0.0449467139475571	0.0767614370731997	0.00729701344398483	0.0166818739227525
6_32555355_33555355	ENSG00000231461.1	HLA-DPA2	Brain_Cerebellum	COVID19_HGI_B1_ALL_leave_UKBB_23andme_20210107	6_33056840_T_C	7.34445e-11	0.2723	7381	0.0886079787985484	0.738002876635107	0.0171109214651432	0.142500580933405	0.0137776421677965	0.124052038216232
6_32555355_33555355	ENSG00000231461.1	HLA-DPA2	Brain_Cerebellum	COVID19_HGI_A2_ALL_eur_leave_ukbb_23andme_20210107	6_33055355_A_G	7.34445e-11	4.588e-07	9127	0.000937483161000121	0.00950702429721625	0.00136335998572196	0.0128505029821667	0.975341629573895	0.999879523372399
6_32555355_33555355	ENSG00000231461.1	HLA-DPA2	Brain_Cerebellum	COVID19_HGI_B2_ALL_leave_UKBB_23andme_20210107	6_33055355_A_G	7.34445e-11	1.358e-06	7823	0.00451083792692551	0.0382523160639632	0.00147047870561022	0.0115255524083493	0.944240814895152	0.998668797091155
6_32555355_33555355	ENSG00000231461.1	HLA-DPA2	Brain_Cerebellar_Hemisphere	COVID19_HGI_B1_ALL_eur_leave_ukbb_23andme_20210107	6_33064460_C_T	1.36255e-05	0.02831	8054	0.282199628252277	0.469707247670917	0.0836819815328198	0.13925934502787	0.0251517975161169	0.0191176417564498
6_32555355_33555355	ENSG00000231461.1	HLA-DPA2	Brain_Cerebellum	COVID19_HGI_B1_ALL_leave_23andme_20210107	6_33056840_T_C	7.34445e-11	0.6795	8145	0.0912237015003125	0.778952919950491	0.0127757392411467	0.10908319522985	0.00796444407819995	0.115305729216927
6_32555355_33555355	ENSG00000231461.1	HLA-DPA2	Brain_Cerebellar_Hemisphere	COVID19_HGI_C2_ALL_eur_leave_23andme_20210107	6_33039589_A_AGG	0.00102046	0.0001661	8879	0.29903714265003	0.541459812787158	0.048963399298989	0.0886350186669779	0.0219046265968454	0.0178963889373696
6_32555355_33555355	ENSG00000231461.1	HLA-DPA2	Brain_Cerebellar_Hemisphere	COVID19_HGI_B2_ALL_eur_leave_23andme_20210107	6_33053812_A_G	0.000395738	0.0002229	8324	0.337544803298244	0.585888667198271	0.0234362167071352	0.0406666213857223	0.0124636914106277	0.0610820512781283
6_32555355_33555355	ENSG00000231500.2	RPS18	Brain_Cortex	COVID19_HGI_B2_ALL_leave_23andme_20210107	6_33239869_C_T	3.39034e-13	0.5018	8333	0.345417531025719	0.577770468999177	0.027639160541764	0.0462283243540433	0.00294451507929656	0.144296132577291
6_32555355_33555355	ENSG00000231500.2	RPS18	Prostate	COVID19_HGI_A2_ALL_eur_leave_23andme_20210107	6_33055355_A_G	0.535241	9.55e-08	9094	0.0805569715393742	0.142863841755846	0.271552693308869	0.481561931014337	0.0234645623815737	0.953265923763848
6_32555355_33555355	ENSG00000231500.2	RPS18	Minor_Salivary_Gland	COVID19_HGI_C2_ALL_leave_23andme_20210107	6_33035285_G_A	0.432669	5.185e-05	8579	0.336673816734761	0.432578294828992	0.0971415952444012	0.124804425473024	0.00880186771882295	0.0121440199157061
6_32555355_33555355	ENSG00000231500.2	RPS18	Pancreas	COVID19_HGI_A2_ALL_eur_leave_23andme_20210107	6_33239869_C_T	4.251e-21	0.5309	9102	2.89276267818745e-06	0.22863333259988	9.75160404214403e-06	0.770730327433389	0.000623695600011344	0.996782919631949
6_32555355_33555355	ENSG00000231500.2	RPS18	Esophagus_Mucosa	COVID19_HGI_A2_ALL_eur_leave_ukbb_23andme_20210107	6_33239869_C_T	2.49925e-44	0.6269	9127	1.11359126245592e-21	0.406854666940465	1.61946990713129e-21	0.591677824436321	0.00146750862321218	0.999995268374167
6_32555355_33555355	ENSG00000231500.2	RPS18	Pancreas	COVID19_HGI_B2_ALL_eur_leave_ukbb_23andme_20210107	6_33239869_C_T	4.251e-21	0.8188	8336	1.09507430067655e-05	0.865505125179963	1.67874663990578e-06	0.132679954537894	0.00180229079249656	0.998749634048644
6_32555355_33555355	ENSG00000231500.2	RPS18	Skin_Not_Sun_Exposed_Suprapubic	COVID19_HGI_C2_ALL_leave_23andme_20210107	6_33239869_C_T	1.39241e-40	0.3193	8681	1.39231325836649e-17	0.773757050642641	4.03874458473069e-18	0.224445328728404	0.00179762062895802	0.999999968692002
6_32555355_33555355	ENSG00000231500.2	RPS18	Esophagus_Muscularis	COVID19_HGI_B2_ALL_eur_leave_23andme_20210107	6_33239869_C_T	1.20586e-60	0.4531	8330	6.20093641959717e-28	0.933042557862763	4.31044115313661e-29	0.064856248689469	0.00210119344776694	0.999999979824764
6_32555355_33555355	ENSG00000231500.2	RPS18	Uterus	COVID19_HGI_B1_ALL_leave_UKBB_23andme_20210107	6_33050353_C_T	0.23605	0.0006852	7374	0.459155062418025	0.371650206357872	0.0885232268730938	0.0716436189603005	0.00902788539070895	0.020105178579074
6_32555355_33555355	ENSG00000231500.2	RPS18	Adipose_Subcutaneous	COVID19_HGI_A2_ALL_eur_leave_23andme_20210107	6_33239869_C_T	6.33143e-79	0.5309	9102	1.87947475087714e-44	0.228636546722174	6.33577504161008e-44	0.770741163758005	0.000622289519826003	0.999999999990806
6_32555355_33555355	ENSG00000231500.2	RPS18	Brain_Frontal_Cortex_BA9	COVID19_HGI_B2_ALL_eur_leave_ukbb_23andme_20210107	6_33055355_A_G	0.775969	1.71e-05	8331	0.369139450241808	0.493333472151133	0.0565677190891799	0.07559411145925	0.00536524705863007	0.106571097104
6_32555355_33555355	ENSG00000231500.2	RPS18	Esophagus_Muscularis	COVID19_HGI_B2_ALL_leave_UKBB_23andme_20210107	6_33239869_C_T	1.20586e-60	0.8287	7823	5.00459155013177e-28	0.753030927109015	1.63143642577322e-28	0.245477499451726	0.00149157343926144	0.999999976291364
6_32555355_33555355	ENSG00000231500.2	RPS18	Esophagus_Muscularis	COVID19_HGI_B2_ALL_leave_23andme_20210107	6_33239869_C_T	1.20586e-60	0.5018	8342	6.14157548471142e-28	0.924110636169793	4.91781860289878e-29	0.0739955436289609	0.00189382020124663	0.999999977295673
6_32555355_33555355	ENSG00000231500.2	RPS18	Skin_Sun_Exposed_Lower_leg	COVID19_HGI_A2_ALL_eur_leave_23andme_20210107	6_33239869_C_T	2.54322e-79	0.5309	9102	4.16572466807101e-46	0.228636546722174	1.40428033789048e-45	0.770741163758005	0.000622289519825994	0.999999999991886
6_32555355_33555355	ENSG00000231500.2	RPS18	Esophagus_Mucosa	COVID19_HGI_B1_ALL_leave_UKBB_23andme_20210107	6_33239869_C_T	2.49925e-44	0.487	7381	2.2661928292528e-21	0.827961892171371	4.3762026909986e-22	0.159874012128735	0.0121640956998925	0.999995578893479
6_32555355_33555355	ENSG00000231500.2	RPS18	Brain_Cerebellar_Hemisphere	COVID19_HGI_B2_ALL_eur_leave_ukbb_23andme_20210107	6_33239869_C_T	5.81988e-15	0.8188	8330	0.148248854382028	0.716095235255127	0.0227179897758145	0.109732848544353	0.00320507204267807	0.304075118711873
6_32555355_33555355	ENSG00000231500.2	RPS18	Stomach	COVID19_HGI_B1_ALL_leave_23andme_20210107	6_33239869_C_T	9.97042e-31	0.9046	8145	9.79890757478057e-10	0.869307518578061	1.37232195103446e-10	0.12173622613885	0.00895625416596465	0.949009360199448
6_32555355_33555355	ENSG00000231500.2	RPS18	Muscle_Skeletal	COVID19_HGI_A2_ALL_eur_leave_23andme_20210107	6_33239869_C_T	1.48009e-72	0.5309	9102	6.16667558437304e-43	0.228636546722174	2.0788078817735e-42	0.770741163758005	0.000622289519825959	0.999999999997243
6_32555355_33555355	ENSG00000231500.2	RPS18	Pancreas	COVID19_HGI_A2_ALL_leave_UKBB_23andme_20210107	6_33239869_C_T	4.251e-21	0.5987	8582	2.66856793303981e-06	0.210913551084253	9.97390507725781e-06	0.788299089032142	0.000774717410595001	0.997754771803409
6_32555355_33555355	ENSG00000231500.2	RPS18	Breast_Mammary_Tissue	COVID19_HGI_B1_ALL_leave_23andme_20210107	6_33239869_C_T	2.46128e-30	0.9046	8145	1.65113261720141e-09	0.869332696982873	2.31238586277329e-10	0.121739781069862	0.00892752006489308	0.999991304214483
6_32555355_33555355	ENSG00000231500.2	RPS18	Colon_Transverse	COVID19_HGI_B2_ALL_leave_UKBB_23andme_20210107	6_33239869_C_T	6.76198e-35	0.8287	7823	1.58240824570433e-11	0.753030430879737	5.15845983958067e-12	0.245477337028342	0.00149223207093967	0.997036820015827
6_32555355_33555355	ENSG00000231500.2	RPS18	Brain_Cortex	COVID19_HGI_A2_ALL_leave_23andme_20210107	6_33055355_A_G	0.842831	2.608e-08	8538	0.0290422982100246	0.0495429028337051	0.331050656111104	0.564709628145731	0.0256545146994348	0.980403312997634
6_32555355_33555355	ENSG00000231500.2	RPS18	Whole_Blood	COVID19_HGI_B1_ALL_eur_leave_ukbb_23andme_20210107	6_33239869_C_T	1.14813e-50	0.3225	8062	6.16611505704917e-26	0.759053020181434	1.83098844763459e-26	0.225380375286871	0.0155666045316913	0.999999859903776
6_32555355_33555355	ENSG00000231500.2	RPS18	Artery_Aorta	COVID19_HGI_B2_ALL_eur_leave_23andme_20210107	6_33239869_C_T	3.43284e-36	0.4531	8330	1.04775793321696e-13	0.933042561345264	7.28325305770046e-15	0.0648562489352746	0.00210118971934808	0.99999055419254
6_32555355_33555355	ENSG00000231500.2	RPS18	Brain_Cerebellum	COVID19_HGI_B1_ALL_eur_leave_ukbb_23andme_20210107	6_33239869_C_T	1.75052e-23	0.3225	8062	2.23302232723356e-05	0.759030180798822	6.63081704873569e-06	0.225373592617198	0.0155672655436583	0.998037548334357
6_32555355_33555355	ENSG00000231500.2	RPS18	Thyroid	COVID19_HGI_C2_ALL_leave_UKBB_23andme_20210107	6_33239869_C_T	9.43437e-75	0.3364	8491	4.14135496338014e-41	0.929707109893018	3.02618192500696e-42	0.0679334460202297	0.00235944408675432	0.999999999892822
6_32555355_33555355	ENSG00000231500.2	RPS18	Stomach	COVID19_HGI_B2_ALL_eur_leave_ukbb_23andme_20210107	6_33239869_C_T	9.97042e-31	0.8188	8336	9.75618123527315e-10	0.865517062637779	1.49562056719878e-10	0.132681785687954	0.00180115054908559	0.952421670850466
6_32555355_33555355	ENSG00000231500.2	RPS18	Colon_Transverse	COVID19_HGI_B2_ALL_leave_23andme_20210107	6_33239869_C_T	6.76198e-35	0.5018	8342	1.94191418879036e-11	0.924110766420583	1.55497262007764e-12	0.0739955541995338	0.00189367935890991	0.997552053686601
6_32555355_33555355	ENSG00000231500.2	RPS18	Minor_Salivary_Gland	COVID19_HGI_A2_ALL_eur_leave_23andme_20210107	6_33055355_A_G	0.606797	9.55e-08	8987	0.0957871176550285	0.126697605369322	0.322724591583635	0.426839815364427	0.027950870027587	0.95984154676446
6_32555355_33555355	ENSG00000231500.2	RPS18	Skin_Sun_Exposed_Lower_leg	COVID19_HGI_B2_ALL_eur_leave_ukbb_23andme_20210107	6_33239869_C_T	2.54322e-79	0.8188	8336	1.57695853727913e-45	0.865516525974596	2.41747417877721e-46	0.13268170279692	0.00180177122848225	0.999999999992113
6_32555355_33555355	ENSG00000231500.2	RPS18	Brain_Hippocampus	COVID19_HGI_B2_ALL_eur_leave_23andme_20210107	6_33239869_C_T	4.99363e-14	0.4531	8326	0.305041975587947	0.627268221646001	0.0211983912198196	0.0435880717598971	0.00290333978633467	0.229683187133217
6_32555355_33555355	ENSG00000231500.2	RPS18	Skin_Sun_Exposed_Lower_leg	COVID19_HGI_A2_ALL_leave_UKBB_23andme_20210107	6_33239869_C_T	2.54322e-79	0.5987	8582	3.84286670256561e-46	0.21091642928842	1.43629050028656e-45	0.788309847457218	0.000773723254368847	0.999999999992141
6_32555355_33555355	ENSG00000231500.2	RPS18	Adipose_Subcutaneous	COVID19_HGI_C2_ALL_leave_23andme_20210107	6_33239869_C_T	6.33143e-79	0.3193	8681	6.36056160231756e-44	0.773757050627494	1.84503620667557e-44	0.224445328723995	0.00179762064850532	0.99999999999325
6_32555355_33555355	ENSG00000231500.2	RPS18	Esophagus_Muscularis	COVID19_HGI_A2_ALL_leave_23andme_20210107	6_33239869_C_T	1.20586e-60	0.5116	8540	5.35888418868333e-29	0.0806340635084955	6.10855989956769e-28	0.919142623489607	0.000223313001900612	0.999999977327832
6_32555355_33555355	ENSG00000231500.2	RPS18	Brain_Anterior_cingulate_cortex_BA24	COVID19_HGI_B2_ALL_eur_leave_23andme_20210107	6_33239869_C_T	2.19667e-13	0.4531	8310	0.295860137054895	0.636202732285414	0.0205295538151993	0.0441424530518426	0.00326512379264927	0.075176872615541
6_32555355_33555355	ENSG00000231500.2	RPS18	Thyroid	COVID19_HGI_B1_ALL_eur_leave_ukbb_23andme_20210107	6_33239869_C_T	9.43437e-75	0.3225	8062	3.38118097540175e-41	0.759053020198084	1.0040200755328e-41	0.225380375291839	0.0155666045100794	0.999999999871449
6_32555355_33555355	ENSG00000231500.2	RPS18	Spleen	COVID19_HGI_B2_ALL_eur_leave_23andme_20210107	6_33239869_C_T	1.84429e-18	0.4531	8324	0.00705051021339561	0.925945530751985	0.00048990614013748	0.0643373373364021	0.00217671555807976	0.918527847992293
6_32555355_33555355	ENSG00000231500.2	RPS18	Brain_Caudate_basal_ganglia	COVID19_HGI_B1_ALL_leave_UKBB_23andme_20210107	6_33239869_C_T	4.20738e-22	0.487	7378	5.37062014853473e-05	0.827942360575261	1.03687099280754e-05	0.159833331284413	0.0121602332289139	0.982995131044859
6_32555355_33555355	ENSG00000231500.2	RPS18	Brain_Putamen_basal_ganglia	COVID19_HGI_B1_ALL_leave_UKBB_23andme_20210107	6_33239869_C_T	2.86982e-15	0.487	7379	0.131045680840658	0.697416627464503	0.0253015153760151	0.134641431666325	0.0115947446524991	0.729870936084445
6_32555355_33555355	ENSG00000231500.2	RPS18	Colon_Sigmoid	COVID19_HGI_B1_ALL_eur_leave_ukbb_23andme_20210107	6_33239869_C_T	1.97984e-26	0.3225	8062	5.43216861507226e-08	0.759045288146011	1.61304774364044e-08	0.22537806934085	0.0155765720609764	0.983057306178673
6_32555355_33555355	ENSG00000231500.2	RPS18	Nerve_Tibial	COVID19_HGI_C2_ALL_eur_leave_23andme_20210107	6_33239869_C_T	8.86827e-75	0.4113	8887	7.54975393251939e-38	0.857763107428299	1.23649676296324e-38	0.140482467339389	0.00175442523231335	0.999999999979693
6_32555355_33555355	ENSG00000231500.2	RPS18	Colon_Sigmoid	COVID19_HGI_A2_ALL_leave_23andme_20210107	6_33239869_C_T	1.97984e-26	0.5116	8540	5.77029169347449e-09	0.0806340693165529	6.57752084323867e-08	0.919142689839003	0.000223169298944654	0.98427053670077
6_32555355_33555355	ENSG00000231500.2	RPS18	Brain_Putamen_basal_ganglia	COVID19_HGI_C2_ALL_leave_UKBB_23andme_20210107	6_33239869_C_T	2.86982e-15	0.3364	8489	0.14432987480449	0.785143745211942	0.010545678275598	0.0573650870062502	0.00261561470171948	0.615546725611458
6_32555355_33555355	ENSG00000231500.2	RPS18	Esophagus_Mucosa	COVID19_HGI_B1_ALL_eur_leave_23andme_20210107	6_33239869_C_T	2.49925e-44	0.9932	8059	2.33862007536309e-21	0.854423453147192	3.72879458987797e-22	0.136223529917905	0.00935301693490035	0.999995383063492
6_32555355_33555355	ENSG00000231500.2	RPS18	Artery_Tibial	COVID19_HGI_C2_ALL_eur_leave_ukbb_23andme_20210107	6_33239869_C_T	4.29479e-66	0.4624	8889	2.31087387836543e-33	0.933378064789574	1.59938416902928e-34	0.0645982175382271	0.00202371767219695	0.999999988761545
6_32555355_33555355	ENSG00000231500.2	RPS18	Brain_Hippocampus	COVID19_HGI_B1_ALL_eur_leave_ukbb_23andme_20210107	6_33239869_C_T	4.99363e-14	0.3225	8057	0.253071741388855	0.507078342231149	0.0750308253640036	0.150324323517842	0.0144947674981498	0.347581825088553
6_32555355_33555355	ENSG00000231500.2	RPS18	Cells_Transformed_fibroblasts	COVID19_HGI_A2_ALL_leave_UKBB_23andme_20210107	6_33055355_A_G	0.899431	1.196e-07	8582	0.00408306701074383	0.206630880870717	0.0152606655746074	0.77229143735002	0.00173394919391232	0.522556543578028
6_32555355_33555355	ENSG00000231500.2	RPS18	Brain_Spinal_cord_cervical_c-1	COVID19_HGI_C2_ALL_eur_leave_23andme_20210107	6_32660689_A_G	0.0327662	1.532e-05	8868	0.275227945490399	0.578045619559459	0.0450491020767918	0.0946069997395025	0.00707033313384763	0.0750271993507122
6_32555355_33555355	ENSG00000231500.2	RPS18	Small_Intestine_Terminal_Ileum	COVID19_HGI_B2_ALL_eur_leave_ukbb_23andme_20210107	6_33239869_C_T	1.54311e-20	0.8188	8333	0.00140119293723991	0.864000609935703	0.000214745500432813	0.13241394440709	0.00196950721953389	0.713930857403357
6_32555355_33555355	ENSG00000231500.2	RPS18	Vagina	COVID19_HGI_A2_ALL_eur_leave_ukbb_23andme_20210107	6_33055355_A_G	0.730006	4.588e-07	9099	0.202358961881773	0.194759207912061	0.294129455944594	0.283057492196363	0.0256948820652077	0.618608472820397
6_32555355_33555355	ENSG00000231500.2	RPS18	Brain_Amygdala	COVID19_HGI_B2_ALL_leave_UKBB_23andme_20210107	6_33055355_A_G	0.481312	1.358e-06	7812	0.426078355287602	0.318961626532044	0.138768332405245	0.103869446138951	0.0123222396361586	0.615501349301846
6_32555355_33555355	ENSG00000231500.2	RPS18	Brain_Hypothalamus	COVID19_HGI_C2_ALL_leave_UKBB_23andme_20210107	6_33055355_A_G	0.41795	0.0001461	8489	0.443625325615232	0.485527532009238	0.0324112237265061	0.0354696286153764	0.00296629003364782	0.0261905182613818
6_32555355_33555355	ENSG00000231500.2	RPS18	Esophagus_Muscularis	COVID19_HGI_B2_ALL_eur_leave_ukbb_23andme_20210107	6_33239869_C_T	1.20586e-60	0.8188	8336	5.75216307386531e-28	0.865516525975229	8.81805410507365e-29	0.132681702797018	0.00180177122774902	0.999999976427447
6_32555355_33555355	ENSG00000231500.2	RPS18	Pancreas	COVID19_HGI_B1_ALL_leave_23andme_20210107	6_33239869_C_T	4.251e-21	0.9046	8145	1.09990262294691e-05	0.86932085533338	1.54039672478921e-06	0.121738121701566	0.00892848354209901	0.998928182293903
6_32555355_33555355	ENSG00000231500.2	RPS18	Adipose_Visceral_Omentum	COVID19_HGI_B2_ALL_leave_23andme_20210107	6_33239869_C_T	2.21065e-50	0.5018	8342	2.38342498940177e-23	0.924110651358033	1.90850894541184e-24	0.0739955448615692	0.00189380378039991	0.999845500339519
6_32555355_33555355	ENSG00000231500.2	RPS18	Colon_Transverse	COVID19_HGI_C2_ALL_leave_23andme_20210107	6_33239869_C_T	6.76198e-35	0.3193	8681	1.62596451241303e-11	0.773757831501301	4.71650710069147e-12	0.22444555624392	0.00179661223380234	0.998038602762999
6_32555355_33555355	ENSG00000231500.2	RPS18	Lung	COVID19_HGI_B1_ALL_leave_23andme_20210107	6_33239869_C_T	1.86229e-58	0.9046	8145	4.305032767071e-31	0.869332711421144	6.02913224876133e-32	0.121739783106513	0.00892750547234077	0.99999999887477
6_32555355_33555355	ENSG00000231500.2	RPS18	Cells_EBV-transformed_lymphocytes	COVID19_HGI_A2_ALL_leave_23andme_20210107	6_33055355_A_G	0.362373	2.608e-08	8540	0.0374671164324611	0.0400216976689571	0.427085409822969	0.456165667793471	0.0392601082821415	0.987138488031879
6_32555355_33555355	ENSG00000231500.2	RPS18	Brain_Substantia_nigra	COVID19_HGI_B2_ALL_eur_leave_ukbb_23andme_20210107	6_33055355_A_G	0.563059	1.71e-05	8328	0.371013502775651	0.491101673498512	0.0568591002880006	0.0752572586114202	0.005768464826416	0.106891685733503
6_32555355_33555355	ENSG00000231500.2	RPS18	Brain_Spinal_cord_cervical_c-1	COVID19_HGI_B1_ALL_eur_leave_23andme_20210107	6_33239869_C_T	4.94754e-19	0.9932	8042	0.286545232458878	0.56832246097707	0.0455192831481909	0.0902718014748037	0.00934122194105669	0.254578847274559
6_32555355_33555355	ENSG00000231500.2	RPS18	Artery_Coronary	COVID19_HGI_C2_ALL_eur_leave_ukbb_23andme_20210107	6_33239869_C_T	2.27912e-17	0.4624	8884	0.0180413245045595	0.915415846574687	0.00124827528498301	0.0633354625306942	0.0019590911050767	0.368912371424834
6_32555355_33555355	ENSG00000231500.2	RPS18	Esophagus_Muscularis	COVID19_HGI_A2_ALL_eur_leave_ukbb_23andme_20210107	6_33239869_C_T	1.20586e-60	0.6269	9127	2.70392802687808e-28	0.406854667063177	3.93225972420132e-28	0.591677824615089	0.00146750832173481	0.999999974879259
6_32555355_33555355	ENSG00000231500.2	RPS18	Pancreas	COVID19_HGI_C2_ALL_eur_leave_23andme_20210107	6_33239869_C_T	4.251e-21	0.4113	8887	1.08526384067938e-05	0.857752361638544	1.77744233514812e-06	0.140480707521171	0.0017543007595431	0.999107940449447
6_32555355_33555355	ENSG00000231500.2	RPS18	Brain_Spinal_cord_cervical_c-1	COVID19_HGI_B2_ALL_leave_UKBB_23andme_20210107	6_33055355_A_G	0.269337	1.358e-06	7815	0.251100406605445	0.49606070609565	0.08184310279955	0.161675592678899	0.00932019182045592	0.531491618574641
6_32555355_33555355	ENSG00000231500.2	RPS18	Thyroid	COVID19_HGI_B1_ALL_leave_23andme_20210107	6_33239869_C_T	9.43437e-75	0.9046	8145	3.87241885209305e-41	0.869332711421626	5.42326310741422e-42	0.121739783106581	0.00892750547178979	0.999999999864201
6_32555355_33555355	ENSG00000231500.2	RPS18	Prostate	COVID19_HGI_C2_ALL_eur_leave_ukbb_23andme_20210107	6_33239869_C_T	1.44477e-12	0.4624	8884	0.338723435740113	0.594089826068961	0.0234348483802781	0.0410999217814704	0.00265196802917745	0.188657123348918
6_32555355_33555355	ENSG00000231500.2	RPS18	Brain_Hypothalamus	COVID19_HGI_B1_ALL_leave_UKBB_23andme_20210107	6_33239869_C_T	3.70573e-10	0.487	7381	0.421844335694434	0.407742003486126	0.0814615726084162	0.0787280735324668	0.0102240146785574	0.019764502454039
6_32555355_33555355	ENSG00000231500.2	RPS18	Colon_Transverse	COVID19_HGI_A2_ALL_leave_23andme_20210107	6_33239869_C_T	6.76198e-35	0.5116	8540	1.69443337124641e-12	0.0806340532697758	1.93147442259396e-11	0.919142506652002	0.00022344005721471	0.996910400689204
6_32555355_33555355	ENSG00000231500.2	RPS18	Brain_Putamen_basal_ganglia	COVID19_HGI_C2_ALL_leave_23andme_20210107	6_33239869_C_T	2.86982e-15	0.3193	8678	0.119495265404315	0.652410521748443	0.0346612994007584	0.189236744465904	0.00419616898058	0.290807886564393
6_32555355_33555355	ENSG00000231500.2	RPS18	Brain_Cerebellum	COVID19_HGI_C2_ALL_eur_leave_ukbb_23andme_20210107	6_33239869_C_T	1.75052e-23	0.4624	8889	2.74585248506196e-05	0.933351209221189	1.90043820054956e-06	0.0645963594767166	0.00202307233904263	0.998395223534244
6_32555355_33555355	ENSG00000231500.2	RPS18	Brain_Frontal_Cortex_BA9	COVID19_HGI_B1_ALL_eur_leave_23andme_20210107	6_33239869_C_T	2.23224e-12	0.9932	8053	0.371571381065703	0.483982689025425	0.0592012737845926	0.0771032647611227	0.00814139136315665	0.167992620038844
6_32555355_33555355	ENSG00000231500.2	RPS18	Pituitary	COVID19_HGI_B1_ALL_eur_leave_23andme_20210107	6_33239869_C_T	1.6686e-21	0.9932	8058	0.000198297293774185	0.854238003918765	3.16078739253078e-05	0.136153079972581	0.0093790109409541	0.988489134161871
6_32555355_33555355	ENSG00000231500.2	RPS18	Nerve_Tibial	COVID19_HGI_C2_ALL_leave_23andme_20210107	6_33239869_C_T	8.86827e-75	0.3193	8681	6.81035974291763e-38	0.773757050627506	1.97551114064996e-38	0.224445328723998	0.00179762064849673	0.999999999979494
6_32555355_33555355	ENSG00000231500.2	RPS18	Spleen	COVID19_HGI_B2_ALL_eur_leave_ukbb_23andme_20210107	6_33239869_C_T	1.84429e-18	0.8188	8330	0.00654002164893206	0.858908536226222	0.00100236888117386	0.131640344876152	0.00190872836752107	0.898190004617435
6_32555355_33555355	ENSG00000231500.2	RPS18	Pancreas	COVID19_HGI_A2_ALL_leave_23andme_20210107	6_33239869_C_T	4.251e-21	0.5116	8540	1.02020269013988e-06	0.0806329611954471	1.16292291883821e-05	0.919130057270277	0.000224332102397802	0.994498491888454
6_32555355_33555355	ENSG00000231500.2	RPS18	Brain_Hypothalamus	COVID19_HGI_A2_ALL_eur_leave_23andme_20210107	6_33055355_A_G	0.41795	9.55e-08	9095	0.102822853430277	0.118762944013794	0.346611933940931	0.400313885547378	0.0314883830676193	0.958539418609332
6_32555355_33555355	ENSG00000231500.2	RPS18	Artery_Coronary	COVID19_HGI_B2_ALL_leave_UKBB_23andme_20210107	6_33373881_A_G	1.29952e-15	0.0511	7822	0.0145651548621265	0.737077180929264	0.00474799571065949	0.2402714358157	0.00333823268224957	0.278780540400116
6_32555355_33555355	ENSG00000231500.2	RPS18	Breast_Mammary_Tissue	COVID19_HGI_B1_ALL_eur_leave_ukbb_23andme_20210107	6_33239869_C_T	2.46128e-30	0.3225	8062	1.44167727039502e-09	0.759053009345519	4.28096849132408e-10	0.225380372057018	0.015566616727688	0.999992162460249
6_32555355_33555355	ENSG00000231500.2	RPS18	Brain_Spinal_cord_cervical_c-1	COVID19_HGI_C2_ALL_leave_UKBB_23andme_20210107	6_33239869_C_T	4.94754e-19	0.3364	8479	0.303986521634385	0.625018187036171	0.0222009632992841	0.0456436291556096	0.00315069887455121	0.185637310406418
6_32555355_33555355	ENSG00000231500.2	RPS18	Prostate	COVID19_HGI_A2_ALL_eur_leave_ukbb_23andme_20210107	6_33055355_A_G	0.535241	4.588e-07	9119	0.14399967873	0.255730631338391	0.209394504185991	0.371847001146458	0.0190281845991598	0.628785511310352
6_32555355_33555355	ENSG00000231500.2	RPS18	Brain_Nucleus_accumbens_basal_ganglia	COVID19_HGI_B1_ALL_eur_leave_ukbb_23andme_20210107	6_33239869_C_T	3.36036e-19	0.3225	8061	0.0103192205452922	0.748795506686675	0.00306359253765411	0.222288498061818	0.0155331821685605	0.882080544355337
6_32555355_33555355	ENSG00000231500.2	RPS18	Heart_Left_Ventricle	COVID19_HGI_B2_ALL_eur_leave_ukbb_23andme_20210107	6_33239869_C_T	6.72634e-35	0.8188	8336	4.55125767203276e-13	0.865516525975045	6.97706860580155e-14	0.132681702796989	0.00180177122744201	0.99999991638823
6_32555355_33555355	ENSG00000231500.2	RPS18	Minor_Salivary_Gland	COVID19_HGI_B1_ALL_eur_leave_ukbb_23andme_20210107	6_33239869_C_T	3.02931e-10	0.3225	7960	0.345695042428418	0.418125163015294	0.100875581514156	0.121997754702895	0.0133064583392367	0.0254713576713079
6_32555355_33555355	ENSG00000231500.2	RPS18	Nerve_Tibial	COVID19_HGI_C2_ALL_eur_leave_ukbb_23andme_20210107	6_33239869_C_T	8.86827e-75	0.4624	8889	8.21529237397589e-38	0.933378064784427	5.68590466571805e-39	0.0645982175378654	0.00202371767771095	0.999999999977774
6_32555355_33555355	ENSG00000231500.2	RPS18	Brain_Putamen_basal_ganglia	COVID19_HGI_B1_ALL_eur_leave_23andme_20210107	6_33239869_C_T	2.86982e-15	0.9932	8055	0.133852050434481	0.721053906623795	0.0213269268852008	0.114878136635337	0.00888897942118609	0.72454717901074
6_32555355_33555355	ENSG00000231500.2	RPS18	Pituitary	COVID19_HGI_C2_ALL_eur_leave_ukbb_23andme_20210107	6_33239869_C_T	1.6686e-21	0.4624	8889	0.000216376707423567	0.933164060938272	1.49756974467477e-05	0.0645834086086883	0.00202117804816969	0.991361172250473
6_32555355_33555355	ENSG00000231500.2	RPS18	Brain_Amygdala	COVID19_HGI_A2_ALL_eur_leave_ukbb_23andme_20210107	6_33055355_A_G	0.481312	4.588e-07	9074	0.212003429681279	0.184411953623485	0.307980630987337	0.267870337264621	0.027733648443278	0.677109647108629
6_32555355_33555355	ENSG00000231500.2	RPS18	Prostate	COVID19_HGI_A2_ALL_leave_UKBB_23andme_20210107	6_33055355_A_G	0.535241	1.196e-07	8582	0.0756330623867263	0.13028895915908	0.282682323956515	0.486936991776022	0.0244586627216569	0.911357356953186
6_32555355_33555355	ENSG00000231500.2	RPS18	Brain_Amygdala	COVID19_HGI_B2_ALL_leave_23andme_20210107	6_33055355_A_G	0.481312	1.678e-05	8320	0.513492872352875	0.409131154664938	0.0409915485235403	0.0326567443184172	0.00372768014022902	0.191625220011538
6_32555355_33555355	ENSG00000231500.2	RPS18	Colon_Sigmoid	COVID19_HGI_B1_ALL_eur_leave_23andme_20210107	6_33239869_C_T	1.97984e-26	0.9932	8059	6.1146764551391e-08	0.854413159933789	9.74949831525622e-09	0.136221876849115	0.00936489232083282	0.98243746678409
6_32555355_33555355	ENSG00000231500.2	RPS18	Cells_EBV-transformed_lymphocytes	COVID19_HGI_A2_ALL_leave_UKBB_23andme_20210107	6_33055355_A_G	0.362373	1.196e-07	8582	0.0984287127398516	0.105541608204865	0.367882198384085	0.394433283964871	0.0337141967063275	0.927400434494626
6_32555355_33555355	ENSG00000231500.2	RPS18	Heart_Atrial_Appendage	COVID19_HGI_B2_ALL_eur_leave_ukbb_23andme_20210107	6_33239869_C_T	4.47351e-41	0.8188	8336	5.61887463125846e-17	0.865516526136276	8.61372319800525e-18	0.132681702821892	0.00180177104182923	0.999994181400641
6_32555355_33555355	ENSG00000231500.2	RPS18	Brain_Amygdala	COVID19_HGI_B2_ALL_eur_leave_23andme_20210107	6_32626697_G_A	0.519416	0.0001956	8311	0.518819907971395	0.413267341956442	0.0358766842596088	0.028574203941571	0.00346186187098368	0.0503272765982154
6_32555355_33555355	ENSG00000231500.2	RPS18	Adipose_Subcutaneous	COVID19_HGI_A2_ALL_eur_leave_ukbb_23andme_20210107	6_33239869_C_T	6.33143e-79	0.6269	9127	3.34449188017273e-44	0.406854667063856	4.8638168573984e-44	0.591677824616081	0.00146750832006437	0.999999999990493
6_32555355_33555355	ENSG00000231500.2	RPS18	Esophagus_Mucosa	COVID19_HGI_A2_ALL_eur_leave_23andme_20210107	6_33239869_C_T	2.49925e-44	0.5309	9102	6.25795109133889e-22	0.228636546714749	2.10957717402788e-21	0.77074116373295	0.000622289552303066	0.999995423028055
6_32555355_33555355	ENSG00000231500.2	RPS18	Muscle_Skeletal	COVID19_HGI_A2_ALL_leave_UKBB_23andme_20210107	6_33239869_C_T	1.48009e-72	0.5987	8582	5.68873705224618e-43	0.21091642928842	2.12619370360007e-42	0.788309847457207	0.000773723254368935	0.999999999997328
6_32555355_33555355	ENSG00000231500.2	RPS18	Heart_Left_Ventricle	COVID19_HGI_C2_ALL_leave_UKBB_23andme_20210107	6_33239869_C_T	6.72634e-35	0.3364	8491	4.88879933517748e-13	0.929707109921638	3.57235646640275e-14	0.0679334460223516	0.00235944405548698	0.999999929112508
6_32555355_33555355	ENSG00000231500.2	RPS18	Brain_Hypothalamus	COVID19_HGI_A2_ALL_leave_UKBB_23andme_20210107	6_33055355_A_G	0.41795	1.196e-07	8580	0.0970619013683377	0.107075101042936	0.36276707790466	0.400158290588106	0.0329376290959609	0.918149655495241
6_32555355_33555355	ENSG00000231500.2	RPS18	Brain_Substantia_nigra	COVID19_HGI_A2_ALL_eur_leave_ukbb_23andme_20210107	6_33055355_A_G	0.563059	4.588e-07	9115	0.165096248323865	0.232880314560983	0.240077437679957	0.338623435151418	0.0233225642837772	0.603288021190606
6_32555355_33555355	ENSG00000231500.2	RPS18	Brain_Cortex	COVID19_HGI_B1_ALL_leave_UKBB_23andme_20210107	6_33239869_C_T	3.39034e-13	0.487	7381	0.325687067431707	0.503557827784635	0.0628928219399586	0.0972304808066862	0.0106318020370135	0.270129788771971
6_32555355_33555355	ENSG00000231500.2	RPS18	Brain_Substantia_nigra	COVID19_HGI_A2_ALL_leave_23andme_20210107	6_33055355_A_G	0.563059	2.608e-08	8535	0.0331916755045318	0.0447835421175543	0.378349011088961	0.510450461207162	0.0332253100817902	0.983368516660491
6_32555355_33555355	ENSG00000231500.2	RPS18	Uterus	COVID19_HGI_B2_ALL_eur_leave_ukbb_23andme_20210107	6_33055355_A_G	0.0744104	1.71e-05	8323	0.447708649305018	0.413883443527286	0.06855796160366	0.0633718043060011	0.00647814125803416	0.186232791042212
6_32555355_33555355	ENSG00000231500.2	RPS18	Brain_Anterior_cingulate_cortex_BA24	COVID19_HGI_B2_ALL_eur_leave_ukbb_23andme_20210107	6_33055355_A_G	0.540526	1.71e-05	8316	0.273903387502213	0.589277569272313	0.0419270096597321	0.0901973527069053	0.00469468085883739	0.0965257359513472
6_32555355_33555355	ENSG00000231500.2	RPS18	Muscle_Skeletal	COVID19_HGI_B1_ALL_eur_leave_ukbb_23andme_20210107	6_33239869_C_T	1.48009e-72	0.3225	8062	2.04728150158255e-42	0.759053020198095	6.07927154094906e-43	0.225380375291842	0.0155666045100597	0.999999999997243
6_32555355_33555355	ENSG00000231500.2	RPS18	Brain_Hippocampus	COVID19_HGI_C2_ALL_eur_leave_23andme_20210107	6_33239869_C_T	4.99363e-14	0.4113	8883	0.275249373598177	0.580177752556429	0.0450760962016813	0.0950080733460236	0.00448870429768897	0.121751893664078
6_32555355_33555355	ENSG00000231500.2	RPS18	Pancreas	COVID19_HGI_C2_ALL_eur_leave_ukbb_23andme_20210107	6_33239869_C_T	4.251e-21	0.4624	8889	1.18093399517244e-05	0.933366511793265	8.17338909851403e-07	0.0645974182155351	0.00202344331233833	0.999172666517097
6_32555355_33555355	ENSG00000231500.2	RPS18	Testis	COVID19_HGI_C2_ALL_leave_23andme_20210107	6_33239869_C_T	4.10265e-39	0.3193	8681	3.86688942920915e-13	0.773757052805763	1.12168570170004e-13	0.224445329358665	0.00179761783507271	0.999995492478161
6_32555355_33555355	ENSG00000231500.2	RPS18	Lung	COVID19_HGI_C2_ALL_eur_leave_ukbb_23andme_20210107	6_33239869_C_T	1.86229e-58	0.4624	8889	4.62219251636704e-31	0.933378064784799	3.1990761616606e-32	0.0645982175378911	0.00202371767730498	0.99999999915201
6_32555355_33555355	ENSG00000231500.2	RPS18	Heart_Left_Ventricle	COVID19_HGI_B2_ALL_leave_UKBB_23andme_20210107	6_33239869_C_T	6.72634e-35	0.8287	7823	3.95976007554368e-13	0.753030927108197	1.2908339791275e-13	0.24547749945146	0.00149157343981814	0.999999915707672
6_32555355_33555355	ENSG00000231500.2	RPS18	Colon_Transverse	COVID19_HGI_B2_ALL_eur_leave_23andme_20210107	6_33239869_C_T	6.76198e-35	0.4531	8330	1.96068467726018e-11	0.933043183682054	1.3629257501298e-12	0.0648562928618977	0.00210052343507853	0.99779657958483
6_32555355_33555355	ENSG00000231500.2	RPS18	Spleen	COVID19_HGI_C2_ALL_leave_23andme_20210107	6_33239869_C_T	1.84429e-18	0.3193	8675	0.0058431398509711	0.76786035904817	0.00169483221934916	0.222719892760829	0.00188177612068137	0.908407336935264
6_32555355_33555355	ENSG00000231500.2	RPS18	Adrenal_Gland	COVID19_HGI_B1_ALL_leave_23andme_20210107	6_33239869_C_T	1.5345e-14	0.9046	8141	0.0243851905400114	0.829159692231473	0.00341316398194965	0.116029410808667	0.0270125424378988	0.149944682734444
6_32555355_33555355	ENSG00000231500.2	RPS18	Cells_Transformed_fibroblasts	COVID19_HGI_C2_ALL_eur_leave_ukbb_23andme_20210107	6_33239869_C_T	1.8484e-12	0.4624	8889	0.0180620901101816	0.915337011423228	0.00125009942135995	0.063349596610961	0.00200120243426895	0.901052112443573
6_32555355_33555355	ENSG00000231500.2	RPS18	Esophagus_Muscularis	COVID19_HGI_A2_ALL_leave_UKBB_23andme_20210107	6_33239869_C_T	1.20586e-60	0.5987	8582	1.40173602677064e-28	0.210916429288503	5.23905796112045e-28	0.788309847457509	0.000773723253985469	0.999999976515682
6_32555355_33555355	ENSG00000231500.2	RPS18	Thyroid	COVID19_HGI_A2_ALL_leave_23andme_20210107	6_33239869_C_T	9.43437e-75	0.5116	8540	3.59182236615079e-42	0.0806340635084709	4.09429674158155e-41	0.919142623489333	0.000223313002191113	0.99999999987979
6_32555355_33555355	ENSG00000231500.2	RPS18	Pancreas	COVID19_HGI_B2_ALL_leave_UKBB_23andme_20210107	6_33239869_C_T	4.251e-21	0.8287	7823	9.52755446543487e-06	0.753021055073844	3.10586773121164e-06	0.245474280830211	0.0014920306737486	0.998732410987633
6_32555355_33555355	ENSG00000231500.2	RPS18	Adrenal_Gland	COVID19_HGI_B1_ALL_eur_leave_23andme_20210107	6_33239869_C_T	1.5345e-14	0.9932	8055	0.0241744313790745	0.813044565774955	0.00385102044147953	0.129489686484595	0.0294402959198962	0.145384762523194
6_32555355_33555355	ENSG00000231500.2	RPS18	Spleen	COVID19_HGI_A2_ALL_leave_23andme_20210107	6_33055355_A_G	0.217735	2.608e-08	8539	0.000608577951535079	0.0799671510158401	0.00693713889802308	0.911539196555007	0.000947935579594385	0.752247287539112
6_32555355_33555355	ENSG00000231500.2	RPS18	Brain_Hippocampus	COVID19_HGI_B2_ALL_leave_23andme_20210107	6_33239869_C_T	4.99363e-14	0.5018	8340	0.301768984708735	0.621407260267641	0.0241595689413865	0.0497468326402646	0.00291735344197288	0.205780022636571
6_32555355_33555355	ENSG00000231500.2	RPS18	Brain_Cerebellar_Hemisphere	COVID19_HGI_C2_ALL_leave_UKBB_23andme_20210107	6_33239869_C_T	5.81988e-15	0.3364	8484	0.158891303616729	0.770682335488106	0.0116049387405303	0.0562857638783803	0.00253565827625452	0.502199173308847
6_32555355_33555355	ENSG00000231500.2	RPS18	Testis	COVID19_HGI_B2_ALL_eur_leave_23andme_20210107	6_33239869_C_T	4.10265e-39	0.4531	8330	4.66292668767026e-13	0.933042559739956	3.24132836212802e-14	0.0648562488219672	0.00210119143757949	0.999994887092509
6_32555355_33555355	ENSG00000231500.2	RPS18	Uterus	COVID19_HGI_B1_ALL_eur_leave_23andme_20210107	6_33050353_C_T	0.23605	0.0008479	8042	0.457179848015559	0.400859832137284	0.071654974044498	0.0628203079892789	0.00748503781338001	0.0193535394798327
6_32555355_33555355	ENSG00000231500.2	RPS18	Nerve_Tibial	COVID19_HGI_C2_ALL_leave_UKBB_23andme_20210107	6_33239869_C_T	8.86827e-75	0.3364	8491	8.18298181423299e-38	0.929707109892978	5.9794902581065e-39	0.0679334460202268	0.00235944408679127	0.999999999976723
6_32555355_33555355	ENSG00000231500.2	RPS18	Esophagus_Mucosa	COVID19_HGI_C2_ALL_eur_leave_ukbb_23andme_20210107	6_33239869_C_T	2.49925e-44	0.4624	8889	2.55472468139435e-21	0.933378066455889	1.76815630221267e-22	0.0645982176553381	0.00202371588877344	0.999996361028691
6_32555355_33555355	ENSG00000231500.2	RPS18	Adrenal_Gland	COVID19_HGI_A2_ALL_leave_UKBB_23andme_20210107	6_33055355_A_G	0.781695	1.196e-07	8579	0.00595505688685005	0.204545452666388	0.0222571041133771	0.764488589008594	0.00275379732479158	0.549416935784668
6_32555355_33555355	ENSG00000231500.2	RPS18	Brain_Hypothalamus	COVID19_HGI_B2_ALL_leave_UKBB_23andme_20210107	6_33055355_A_G	0.41795	1.358e-06	7823	0.368995569379994	0.376585629715622	0.120288100798076	0.12275098912302	0.0113797109832883	0.572376287750021
6_32555355_33555355	ENSG00000231500.2	RPS18	Minor_Salivary_Gland	COVID19_HGI_C2_ALL_leave_UKBB_23andme_20210107	6_33055355_A_G	0.606797	0.0001461	8395	0.409967767648998	0.519971960780148	0.0295418419991952	0.037465574489618	0.00305285508204019	0.0224389216646051
6_32555355_33555355	ENSG00000231500.2	RPS18	Prostate	COVID19_HGI_B2_ALL_eur_leave_ukbb_23andme_20210107	6_33055355_A_G	0.535241	1.71e-05	8332	0.319903993741598	0.543367127561832	0.0490092489832312	0.0832392908079197	0.00448033890541959	0.115690531691399
6_32555355_33555355	ENSG00000231500.2	RPS18	Cells_Transformed_fibroblasts	COVID19_HGI_C2_ALL_leave_23andme_20210107	6_33239869_C_T	1.8484e-12	0.3193	8681	0.014976043872184	0.758656099117556	0.00434416721423991	0.220064767697942	0.0019589220980786	0.81781290396784
6_32555355_33555355	ENSG00000231500.2	RPS18	Nerve_Tibial	COVID19_HGI_B1_ALL_eur_leave_23andme_20210107	6_33239869_C_T	8.86827e-75	0.9932	8059	7.52035938026211e-38	0.85442345388316	1.19907785221186e-38	0.136223530036108	0.00935301608073572	0.999999999971806
6_32555355_33555355	ENSG00000231500.2	RPS18	Prostate	COVID19_HGI_C2_ALL_leave_23andme_20210107	6_33239869_C_T	1.44477e-12	0.3193	8678	0.28170837786769	0.488254616867518	0.0817043447551001	0.141602560496056	0.00673010001363583	0.0662484290912766
6_32555355_33555355	ENSG00000231500.2	RPS18	Breast_Mammary_Tissue	COVID19_HGI_B1_ALL_leave_UKBB_23andme_20210107	6_33239869_C_T	2.46128e-30	0.487	7381	1.57255661657235e-09	0.827961885970941	3.03673474223313e-10	0.159874010925854	0.0121641012269758	0.999992603743966
6_32555355_33555355	ENSG00000231500.2	RPS18	Small_Intestine_Terminal_Ileum	COVID19_HGI_A2_ALL_leave_23andme_20210107	6_33055355_A_G	0.0328584	2.608e-08	8539	0.000130471759277754	0.0804790816196641	0.00148723847460806	0.917374904114881	0.000528304031569364	0.534866652320196
6_32555355_33555355	ENSG00000231500.2	RPS18	Heart_Left_Ventricle	COVID19_HGI_B2_ALL_eur_leave_23andme_20210107	6_33239869_C_T	6.72634e-35	0.4531	8330	4.90633855327381e-13	0.933042557880554	3.41053063282755e-14	0.0648562486907243	0.00210119342819837	0.999999928947512
6_32555355_33555355	ENSG00000231500.2	RPS18	Whole_Blood	COVID19_HGI_B1_ALL_leave_23andme_20210107	6_33239869_C_T	1.14813e-50	0.9046	8145	7.06196455124551e-26	0.869332711349473	9.89017285563943e-27	0.121739783096393	0.0089275055541323	0.999999852000311
6_32555355_33555355	ENSG00000231500.2	RPS18	Skin_Not_Sun_Exposed_Suprapubic	COVID19_HGI_C2_ALL_eur_leave_ukbb_23andme_20210107	6_33239869_C_T	1.39241e-40	0.4624	8889	1.67953836880732e-17	0.933378064800006	1.16242911545123e-18	0.0645982175389601	0.00202371766103578	0.999999966058077
6_32555355_33555355	ENSG00000231500.2	RPS18	Whole_Blood	COVID19_HGI_C2_ALL_leave_UKBB_23andme_20210107	6_33239869_C_T	1.14813e-50	0.3364	8491	7.55241183004825e-26	0.929707109940918	5.51871848039964e-27	0.0679334460237814	0.0023594440353016	0.99999988319405
6_32555355_33555355	ENSG00000231500.2	RPS18	Breast_Mammary_Tissue	COVID19_HGI_B2_ALL_eur_leave_23andme_20210107	6_33239869_C_T	2.46128e-30	0.4531	8330	1.7721374145707e-09	0.933042556553888	1.23186137123381e-10	0.0648562485989808	0.00210119295180799	0.999993193663666
6_32555355_33555355	ENSG00000231500.2	RPS18	Pituitary	COVID19_HGI_B2_ALL_eur_leave_ukbb_23andme_20210107	6_33239869_C_T	1.6686e-21	0.8188	8336	0.00020064982127721	0.865313625743815	3.07595761364054e-05	0.132650595635477	0.00180436922329432	0.988715367802893
6_32555355_33555355	ENSG00000231500.2	RPS18	Brain_Putamen_basal_ganglia	COVID19_HGI_B2_ALL_leave_23andme_20210107	6_33239869_C_T	2.86982e-15	0.5018	8339	0.143745017377805	0.779843322778901	0.0115083616779289	0.0624325212274754	0.00247077693788991	0.524069710568126
6_32555355_33555355	ENSG00000231500.2	RPS18	Cells_Transformed_fibroblasts	COVID19_HGI_C2_ALL_leave_UKBB_23andme_20210107	6_33239869_C_T	1.8484e-12	0.3364	8491	0.0180054893568145	0.911745070046054	0.00131570191215932	0.0666209657333569	0.00231277295161488	0.909737421591345
6_32555355_33555355	ENSG00000231500.2	RPS18	Minor_Salivary_Gland	COVID19_HGI_B1_ALL_leave_23andme_20210107	6_33239869_C_T	3.02931e-10	0.9046	8052	0.391720352241791	0.480884678265878	0.0535843308867398	0.0657732874411122	0.00803735116447862	0.0239280296597605
6_32555355_33555355	ENSG00000231500.2	RPS18	Brain_Anterior_cingulate_cortex_BA24	COVID19_HGI_C2_ALL_eur_leave_ukbb_23andme_20210107	6_33239869_C_T	2.19667e-13	0.4624	8859	0.290486396284151	0.642449292920521	0.0200508161512817	0.0443423750638205	0.00267111958022556	0.0868675692450487
6_32555355_33555355	ENSG00000231500.2	RPS18	Skin_Sun_Exposed_Lower_leg	COVID19_HGI_A2_ALL_leave_23andme_20210107	6_33239869_C_T	2.54322e-79	0.5116	8540	1.46914092370457e-46	0.0806340635084698	1.674664914817e-45	0.919142623489333	0.000223313002192579	0.999999999992426
6_32555355_33555355	ENSG00000231500.2	RPS18	Brain_Hippocampus	COVID19_HGI_B2_ALL_leave_UKBB_23andme_20210107	6_33055355_A_G	0.656953	1.358e-06	7823	0.248954586998333	0.499662334083246	0.0811561897757097	0.162876538223127	0.00735035091958458	0.542766403078274
6_32555355_33555355	ENSG00000231500.2	RPS18	Thyroid	COVID19_HGI_B1_ALL_eur_leave_23andme_20210107	6_33239869_C_T	9.43437e-75	0.9932	8059	3.80600597103587e-41	0.854423453883136	6.068456618221e-42	0.136223530036104	0.0093530160807546	0.999999999870155
6_32555355_33555355	ENSG00000231500.2	RPS18	Minor_Salivary_Gland	COVID19_HGI_B2_ALL_leave_23andme_20210107	6_33055355_A_G	0.606797	1.678e-05	8254	0.409594487225589	0.513832031618128	0.0325149279195473	0.0407863673035658	0.00327218593316991	0.164760320411523
6_32555355_33555355	ENSG00000231500.2	RPS18	Nerve_Tibial	COVID19_HGI_A2_ALL_leave_23andme_20210107	6_33239869_C_T	8.86827e-75	0.5116	8540	7.09714993331051e-39	0.0806340635084709	8.08999858130763e-38	0.919142623489333	0.000223313002192341	0.999999999973895
6_32555355_33555355	ENSG00000231500.2	RPS18	Testis	COVID19_HGI_B2_ALL_leave_UKBB_23andme_20210107	6_33239869_C_T	4.10265e-39	0.8287	7823	3.76330958364456e-13	0.753030927186166	1.22679349048126e-13	0.245477499476981	0.00149157333635367	0.999993993958536
6_32555355_33555355	ENSG00000231500.2	RPS18	Cells_EBV-transformed_lymphocytes	COVID19_HGI_B1_ALL_eur_leave_ukbb_23andme_20210107	6_32566345_G_T	0.705823	0.0006325	8045	0.378717095445507	0.382145232693933	0.112237638289416	0.113239950374158	0.0136600831969848	0.0107991054748992
6_32555355_33555355	ENSG00000231500.2	RPS18	Pituitary	COVID19_HGI_B2_ALL_eur_leave_23andme_20210107	6_33239869_C_T	1.6686e-21	0.4531	8330	0.000216305234079334	0.93282830110104	1.50359706909393e-05	0.0648413573067754	0.00209900038741444	0.991180458462995
6_32555355_33555355	ENSG00000231500.2	RPS18	Artery_Aorta	COVID19_HGI_C2_ALL_eur_leave_ukbb_23andme_20210107	6_33239869_C_T	3.43284e-36	0.4624	8889	1.04813469066385e-13	0.933378068931296	7.25426881558728e-15	0.0645982178293133	0.00202371323927754	0.999990969877218
6_32555355_33555355	ENSG00000231500.2	RPS18	Artery_Aorta	COVID19_HGI_B1_ALL_leave_UKBB_23andme_20210107	6_33239869_C_T	3.43284e-36	0.487	7381	9.2975784653037e-14	0.82796189371109	1.79543803044545e-14	0.159874012427906	0.0121640938608932	0.999989028949535
6_32555355_33555355	ENSG00000231500.2	RPS18	Brain_Cerebellar_Hemisphere	COVID19_HGI_A2_ALL_leave_UKBB_23andme_20210107	6_33055355_A_G	0.966799	1.196e-07	8576	0.0356752170365579	0.173079424406713	0.133331394304266	0.646850340411314	0.0110636238411493	0.869208662304646
6_32555355_33555355	ENSG00000231500.2	RPS18	Brain_Spinal_cord_cervical_c-1	COVID19_HGI_A2_ALL_leave_UKBB_23andme_20210107	6_33055355_A_G	0.269337	1.196e-07	8573	0.0669645561535727	0.138699223178699	0.250276698410976	0.518355745205045	0.0257037770517081	0.907166920691871
6_32555355_33555355	ENSG00000231500.2	RPS18	Vagina	COVID19_HGI_B1_ALL_eur_leave_23andme_20210107	6_33050353_C_T	0.861862	0.0008479	8038	0.460092219525488	0.396222058890278	0.0729312369873172	0.0627989419665958	0.0079555426303211	0.0166987322097208
6_32555355_33555355	ENSG00000231500.2	RPS18	Brain_Substantia_nigra	COVID19_HGI_B2_ALL_leave_23andme_20210107	6_33055355_A_G	0.563059	1.678e-05	8335	0.395882885851924	0.52682893567789	0.0316872519811768	0.0421649977985625	0.00343592869044745	0.15421270253874
6_32555355_33555355	ENSG00000231500.2	RPS18	Colon_Transverse	COVID19_HGI_C2_ALL_eur_leave_23andme_20210107	6_33239869_C_T	6.76198e-35	0.4113	8887	1.80249380363192e-11	0.857763921882477	2.95211972916368e-12	0.1404826016793	0.00175347641724554	0.998018412262944
6_32555355_33555355	ENSG00000231500.2	RPS18	Nerve_Tibial	COVID19_HGI_B2_ALL_leave_UKBB_23andme_20210107	6_33239869_C_T	8.86827e-75	0.8287	7823	6.62793509538172e-38	0.75303092710871	2.16062682317836e-38	0.245477499451628	0.00149157343966567	0.999999999972687
6_32555355_33555355	ENSG00000231500.2	RPS18	Cells_EBV-transformed_lymphocytes	COVID19_HGI_B1_ALL_eur_leave_23andme_20210107	6_33050353_C_T	0.259543	0.0008479	8042	0.425822331521643	0.429542348423087	0.0675609488337274	0.0681422343837849	0.00893213683775731	0.0150337128640574
6_32555355_33555355	ENSG00000231500.2	RPS18	Brain_Putamen_basal_ganglia	COVID19_HGI_B1_ALL_eur_leave_ukbb_23andme_20210107	6_33239869_C_T	2.86982e-15	0.3225	8058	0.118962261339047	0.640879002647159	0.0353063244429219	0.190189202634103	0.0146632089367684	0.731336063347336
6_32555355_33555355	ENSG00000231500.2	RPS18	Stomach	COVID19_HGI_A2_ALL_leave_23andme_20210107	6_33239869_C_T	9.97042e-31	0.5116	8540	9.08914297793933e-11	0.0806340955452197	1.0360659488355e-09	0.919142989073045	0.000222914254777457	0.953796443350134
6_32555355_33555355	ENSG00000231500.2	RPS18	Brain_Spinal_cord_cervical_c-1	COVID19_HGI_A2_ALL_eur_leave_ukbb_23andme_20210107	6_33055355_A_G	0.269337	4.588e-07	9106	0.127730015087927	0.271597859283966	0.185717076172537	0.394878180100363	0.0200768693552068	0.624546471629361
6_32555355_33555355	ENSG00000231500.2	RPS18	Pituitary	COVID19_HGI_A2_ALL_eur_leave_23andme_20210107	6_33239869_C_T	1.6686e-21	0.5309	9102	5.30013928862971e-05	0.228579689165025	0.000178669546937437	0.770549478074326	0.000639161820826185	0.963955371833324
6_32555355_33555355	ENSG00000231500.2	RPS18	Brain_Caudate_basal_ganglia	COVID19_HGI_B2_ALL_eur_leave_23andme_20210107	6_33239869_C_T	4.20738e-22	0.4531	8327	6.05153518862595e-05	0.933009366134732	4.2050479331113e-06	0.0648301986426882	0.00209571482275956	0.985138458710134
6_32555355_33555355	ENSG00000231500.2	RPS18	Artery_Tibial	COVID19_HGI_B2_ALL_leave_23andme_20210107	6_33239869_C_T	4.29479e-66	0.5018	8342	2.2879294151012e-33	0.924110636168867	1.83204161012322e-34	0.0739955436288862	0.00189382020225232	0.999999986769936
6_32555355_33555355	ENSG00000231500.2	RPS18	Colon_Transverse	COVID19_HGI_A2_ALL_eur_leave_23andme_20210107	6_33239869_C_T	6.76198e-35	0.5309	9102	4.80453086952203e-12	0.228636194651241	1.61962413996551e-11	0.770739975374149	0.000623829953609924	0.995013103628283
6_32555355_33555355	ENSG00000231500.2	RPS18	Lung	COVID19_HGI_A2_ALL_leave_UKBB_23andme_20210107	6_33239869_C_T	1.86229e-58	0.5987	8582	1.04448173555546e-31	0.210916429288426	3.90380231898119e-31	0.788309847457229	0.000773723254351628	0.99999999896805
6_32555355_33555355	ENSG00000231500.2	RPS18	Brain_Hippocampus	COVID19_HGI_A2_ALL_leave_UKBB_23andme_20210107	6_33055355_A_G	0.656953	1.196e-07	8582	0.067167153985803	0.139462303346096	0.251040571187874	0.521226175768651	0.0211037957115771	0.90024884384654
6_32555355_33555355	ENSG00000231500.2	RPS18	Heart_Left_Ventricle	COVID19_HGI_C2_ALL_leave_23andme_20210107	6_33239869_C_T	6.72634e-35	0.3193	8681	4.06874693596885e-13	0.773757050657271	1.1802394005472e-13	0.224445328732668	0.00179762060953599	0.999999937528765
6_32555355_33555355	ENSG00000231500.2	RPS18	Cells_EBV-transformed_lymphocytes	COVID19_HGI_B2_ALL_leave_23andme_20210107	6_33055355_A_G	0.362373	1.678e-05	8339	0.449259473642142	0.473160649191202	0.0359676373137395	0.0378774265638415	0.00373481328907525	0.169180012496406
6_32555355_33555355	ENSG00000231500.2	RPS18	Artery_Coronary	COVID19_HGI_C2_ALL_leave_23andme_20210107	6_33239869_C_T	2.27912e-17	0.3193	8677	0.014961607514931	0.758669179342601	0.00433932749992948	0.220035460104993	0.00199442553754576	0.322011186442906
6_32555355_33555355	ENSG00000231500.2	RPS18	Whole_Blood	COVID19_HGI_A2_ALL_eur_leave_ukbb_23andme_20210107	6_33239869_C_T	1.14813e-50	0.6269	9127	3.30505593402434e-26	0.406854667060075	4.8064660769103e-26	0.591677824610569	0.00146750832935476	0.999999854974906
6_32555355_33555355	ENSG00000231500.2	RPS18	Brain_Cerebellar_Hemisphere	COVID19_HGI_A2_ALL_eur_leave_23andme_20210107	6_33055355_A_G	0.966799	9.55e-08	9092	0.038338253638331	0.188024322757584	0.129235420136947	0.633805502081844	0.0105965013852944	0.918836672310679
6_32555355_33555355	ENSG00000231500.2	RPS18	Colon_Transverse	COVID19_HGI_C2_ALL_eur_leave_ukbb_23andme_20210107	6_33239869_C_T	6.76198e-35	0.4624	8889	1.96138948323307e-11	0.933378595858185	1.35750173047194e-12	0.064598254862551	0.00202314925829334	0.997758541109063
6_32555355_33555355	ENSG00000231500.2	RPS18	Uterus	COVID19_HGI_B2_ALL_leave_23andme_20210107	6_33055355_A_G	0.0744104	1.678e-05	8335	0.478991950469609	0.443971542011551	0.0379268861366537	0.0351499883723336	0.00395963300985219	0.262523063361322
6_32555355_33555355	ENSG00000231500.2	RPS18	Skin_Not_Sun_Exposed_Suprapubic	COVID19_HGI_B2_ALL_leave_UKBB_23andme_20210107	6_33239869_C_T	1.39241e-40	0.8287	7823	1.3550182746683e-17	0.753030927109256	4.41719598640182e-18	0.245477499451806	0.00149157343893934	0.999999958284101
6_32555355_33555355	ENSG00000231500.2	RPS18	Brain_Nucleus_accumbens_basal_ganglia	COVID19_HGI_B2_ALL_eur_leave_23andme_20210107	6_33239869_C_T	3.36036e-19	0.4531	8330	0.0126720566749183	0.920366482112326	0.000880869450843294	0.0639750955588959	0.00210549620301662	0.87752042844167
6_32555355_33555355	ENSG00000231500.2	RPS18	Nerve_Tibial	COVID19_HGI_B1_ALL_eur_leave_ukbb_23andme_20210107	6_33239869_C_T	8.86827e-75	0.3225	8062	6.6809396144498e-38	0.759053020198095	1.98386230879966e-38	0.225380375291842	0.0155666045100637	0.999999999972076
6_32555355_33555355	ENSG00000231500.2	RPS18	Adrenal_Gland	COVID19_HGI_C2_ALL_eur_leave_23andme_20210107	6_33239869_C_T	1.5345e-14	0.4113	8881	0.0241764289899953	0.83355684346837	0.00395736209868509	0.136440376505895	0.00186898893705507	0.427936370689895
6_32555355_33555355	ENSG00000231500.2	RPS18	Adipose_Subcutaneous	COVID19_HGI_B1_ALL_eur_leave_ukbb_23andme_20210107	6_33239869_C_T	6.33143e-79	0.3225	8062	6.23968917695781e-44	0.759053020198095	1.85283581219903e-44	0.225380375291842	0.0155666045100606	0.99999999999082
6_32555355_33555355	ENSG00000231500.2	RPS18	Skin_Sun_Exposed_Lower_leg	COVID19_HGI_C2_ALL_leave_23andme_20210107	6_33239869_C_T	2.54322e-79	0.3193	8681	1.40977410615353e-45	0.773757050627494	4.08939403737432e-46	0.224445328723995	0.0017976206485058	0.999999999994046
6_32555355_33555355	ENSG00000231500.2	RPS18	Liver	COVID19_HGI_B1_ALL_leave_23andme_20210107	6_33239869_C_T	2.35761e-09	0.9046	8145	0.448833351954963	0.421889970744618	0.0628584213641759	0.0590777016665813	0.00734055426966114	0.064174142034512
6_32555355_33555355	ENSG00000231500.2	RPS18	Vagina	COVID19_HGI_C2_ALL_leave_23andme_20210107	6_33035285_G_A	0.570099	5.185e-05	8664	0.399409657141246	0.368372096303889	0.115822002731479	0.106812054149485	0.00958418967390034	0.0118800695571354
6_32555355_33555355	ENSG00000231500.2	RPS18	Adipose_Visceral_Omentum	COVID19_HGI_B2_ALL_eur_leave_ukbb_23andme_20210107	6_33239869_C_T	2.21065e-50	0.8188	8336	2.23230164522233e-23	0.865516530441261	3.42211380895154e-24	0.132681703486814	0.00180176607192815	0.999839679854982
6_32555355_33555355	ENSG00000231500.2	RPS18	Small_Intestine_Terminal_Ileum	COVID19_HGI_B2_ALL_leave_23andme_20210107	6_33239869_C_T	1.54311e-20	0.5018	8341	0.00149563424059843	0.922606130357022	0.000119743804317128	0.0738639846122069	0.00191450698585574	0.77174660609207
6_32555355_33555355	ENSG00000231500.2	RPS18	Adipose_Visceral_Omentum	COVID19_HGI_B2_ALL_leave_UKBB_23andme_20210107	6_33239869_C_T	2.21065e-50	0.8287	7823	1.94218379788918e-23	0.753030929232168	6.331284704622e-24	0.245477500146667	0.00149157062116313	0.999838705349686
6_32555355_33555355	ENSG00000231500.2	RPS18	Lung	COVID19_HGI_B2_ALL_leave_23andme_20210107	6_33239869_C_T	1.86229e-58	0.5018	8342	4.57629917387673e-31	0.924110636167659	3.66443582200452e-32	0.0739955436287884	0.00189382020355255	0.99999999900173
6_32555355_33555355	ENSG00000231500.2	RPS18	Testis	COVID19_HGI_B2_ALL_eur_leave_ukbb_23andme_20210107	6_33239869_C_T	4.10265e-39	0.8188	8336	4.32546196978742e-13	0.865516526137952	6.63092426087869e-14	0.132681702822151	0.00180177103939891	0.999994029723242
6_32555355_33555355	ENSG00000231500.2	RPS18	Pancreas	COVID19_HGI_C2_ALL_leave_23andme_20210107	6_33239869_C_T	4.251e-21	0.3193	8681	9.78977501410205e-06	0.773747342129667	2.83976329222954e-06	0.224442512642089	0.00179751568993782	0.999095670351597
6_32555355_33555355	ENSG00000231500.2	RPS18	Vagina	COVID19_HGI_C2_ALL_leave_UKBB_23andme_20210107	6_33055355_A_G	0.730006	0.0001461	8474	0.487699887456503	0.441357823610743	0.0355901843660036	0.032205198261881	0.00314690630486989	0.0242697117768934
6_32555355_33555355	ENSG00000231500.2	RPS18	Minor_Salivary_Gland	COVID19_HGI_B2_ALL_leave_UKBB_23andme_20210107	6_33055355_A_G	0.606797	1.358e-06	7749	0.339923170530245	0.407072404333107	0.110631171033709	0.132475618773067	0.00989763532987276	0.578439735754971
6_32555355_33555355	ENSG00000231500.2	RPS18	Brain_Caudate_basal_ganglia	COVID19_HGI_B1_ALL_eur_leave_ukbb_23andme_20210107	6_33239869_C_T	4.20738e-22	0.3225	8056	4.92421660824567e-05	0.759127476116621	1.46113975109002e-05	0.225236771721152	0.0155718985986339	0.982464055708805
6_32555355_33555355	ENSG00000231500.2	RPS18	Cells_Transformed_fibroblasts	COVID19_HGI_B1_ALL_eur_leave_ukbb_23andme_20210107	6_33239869_C_T	1.8484e-12	0.3225	8062	0.0148523820149756	0.744445121713768	0.00441031989148289	0.221042970620606	0.0152492057591686	0.919710739527842
6_32555355_33555355	ENSG00000231500.2	RPS18	Skin_Not_Sun_Exposed_Suprapubic	COVID19_HGI_A2_ALL_eur_leave_23andme_20210107	6_33239869_C_T	1.39241e-40	0.5309	9102	4.11412981741395e-18	0.228636546722105	1.38688753349574e-17	0.770741163757764	0.000622289520133554	0.999999957301477
6_32555355_33555355	ENSG00000231500.2	RPS18	Artery_Aorta	COVID19_HGI_B1_ALL_eur_leave_ukbb_23andme_20210107	6_33239869_C_T	3.43284e-36	0.3225	8062	8.52376788779694e-14	0.7590530188459	2.53107838379255e-14	0.225380374888558	0.0155666062654314	0.999988657705095
6_32555355_33555355	ENSG00000231500.2	RPS18	Heart_Atrial_Appendage	COVID19_HGI_B1_ALL_leave_UKBB_23andme_20210107	6_33239869_C_T	4.47351e-41	0.487	7381	5.37507249473953e-17	0.827961892492913	1.03797022089896e-17	0.159874012191212	0.0121640953158774	0.999994213221231
6_32555355_33555355	ENSG00000231500.2	RPS18	Heart_Atrial_Appendage	COVID19_HGI_B1_ALL_eur_leave_23andme_20210107	6_33239869_C_T	4.47351e-41	0.9932	8059	5.54685915171988e-17	0.854423452919807	8.84414643218049e-18	0.136223529881386	0.00935301719881026	0.999993956951285
6_32555355_33555355	ENSG00000231500.2	RPS18	Skin_Sun_Exposed_Lower_leg	COVID19_HGI_C2_ALL_eur_leave_23andme_20210107	6_33239869_C_T	2.54322e-79	0.4113	8887	1.56283192131887e-45	0.857763107428287	2.55960211291487e-46	0.140482467339387	0.00175442523232245	0.999999999994102
6_32555355_33555355	ENSG00000231500.2	RPS18	Whole_Blood	COVID19_HGI_C2_ALL_leave_23andme_20210107	6_33239869_C_T	1.14813e-50	0.3193	8681	6.28556223850915e-26	0.77375705067725	1.82328080984807e-26	0.224445328738489	0.00179762058426157	0.999999897120182
6_32555355_33555355	ENSG00000231500.2	RPS18	Brain_Amygdala	COVID19_HGI_A2_ALL_leave_23andme_20210107	6_33055355_A_G	0.481312	2.608e-08	8525	0.0424584906001191	0.0346476212018188	0.483976201546608	0.394897577316056	0.0440201093353987	0.986799509408272
6_32555355_33555355	ENSG00000231500.2	RPS18	Artery_Aorta	COVID19_HGI_A2_ALL_leave_UKBB_23andme_20210107	6_33239869_C_T	3.43284e-36	0.5987	8582	2.3684810450387e-14	0.210916429326771	8.85231544156011e-14	0.78830984760072	0.000773723072396379	0.999989007626964
6_32555355_33555355	ENSG00000231500.2	RPS18	Esophagus_Gastroesophageal_Junction	COVID19_HGI_C2_ALL_eur_leave_ukbb_23andme_20210107	6_33239869_C_T	5.42196e-27	0.4624	8887	9.42828335253865e-09	0.933387572622228	6.52442988719059e-10	0.0645889688609859	0.0020234484360609	0.999402084085496
6_32555355_33555355	ENSG00000231500.2	RPS18	Brain_Substantia_nigra	COVID19_HGI_C2_ALL_eur_leave_23andme_20210107	6_32660689_A_G	0.00228632	1.532e-05	8876	0.353988678799367	0.490491796071289	0.057881292730171	0.0801836957556245	0.0174545366435489	0.125549557895683
6_32555355_33555355	ENSG00000231500.2	RPS18	Esophagus_Mucosa	COVID19_HGI_C2_ALL_eur_leave_23andme_20210107	6_33239869_C_T	2.49925e-44	0.4113	8887	2.34776096064155e-21	0.857763109231877	3.84515688059779e-22	0.14048246763688	0.00175442313124616	0.999996674937506
6_32555355_33555355	ENSG00000231500.2	RPS18	Brain_Cerebellar_Hemisphere	COVID19_HGI_B2_ALL_eur_leave_23andme_20210107	6_33239869_C_T	5.81988e-15	0.4531	8324	0.159995041357743	0.772707400833925	0.0111086837204661	0.0536476347378826	0.00254123934998356	0.447742778136736
6_32555355_33555355	ENSG00000231500.2	RPS18	Pancreas	COVID19_HGI_C2_ALL_leave_UKBB_23andme_20210107	6_33239869_C_T	4.251e-21	0.3364	8491	1.17629016149257e-05	0.929695653670997	8.59541878623942e-07	0.067932609217542	0.0023591146679665	0.999177345657868
6_32555355_33555355	ENSG00000231500.2	RPS18	Adipose_Visceral_Omentum	COVID19_HGI_B2_ALL_eur_leave_23andme_20210107	6_33239869_C_T	2.21065e-50	0.4531	8330	2.40646189527132e-23	0.933042608597319	1.67279773326662e-24	0.0648562522704822	0.00210113913220284	0.999862717703678
6_32555355_33555355	ENSG00000231500.2	RPS18	Colon_Sigmoid	COVID19_HGI_B2_ALL_leave_23andme_20210107	6_33239869_C_T	1.97984e-26	0.5018	8342	6.61307902888517e-08	0.924111810380343	5.29537138339338e-09	0.0739956389939556	0.00189247919954094	0.984335338994017
6_32555355_33555355	ENSG00000231500.2	RPS18	Testis	COVID19_HGI_B1_ALL_eur_leave_23andme_20210107	6_33239869_C_T	4.10265e-39	0.9932	8059	4.27002378484451e-13	0.854423452863477	6.80830621241733e-14	0.13622352987234	0.00935301726368932	0.999993797280235
6_32555355_33555355	ENSG00000231500.2	RPS18	Breast_Mammary_Tissue	COVID19_HGI_B2_ALL_eur_leave_ukbb_23andme_20210107	6_33239869_C_T	2.46128e-30	0.8188	8336	1.64388451892732e-09	0.865516523521701	2.52007157033768e-10	0.132681702419957	0.00180177216245176	0.999992434006534
6_32555355_33555355	ENSG00000231500.2	RPS18	Brain_Caudate_basal_ganglia	COVID19_HGI_B2_ALL_eur_leave_ukbb_23andme_20210107	6_33239869_C_T	4.20738e-22	0.8188	8333	5.6137331032029e-05	0.86551027618679	8.60208008336374e-06	0.132622755652087	0.00180222875000684	0.982348169066013
6_32555355_33555355	ENSG00000231500.2	RPS18	Esophagus_Mucosa	COVID19_HGI_B1_ALL_leave_23andme_20210107	6_33239869_C_T	2.49925e-44	0.9046	8145	2.37942780959673e-21	0.869332709065392	3.33235209036509e-22	0.121739782773905	0.00892750816070191	0.999995171338424
6_32555355_33555355	ENSG00000231500.2	RPS18	Esophagus_Gastroesophageal_Junction	COVID19_HGI_C2_ALL_eur_leave_23andme_20210107	6_33239869_C_T	5.42196e-27	0.4113	8885	8.66446683830209e-09	0.857770748699233	1.41897752519358e-09	0.140475142736316	0.0017540984810052	0.999453985770303
6_32555355_33555355	ENSG00000231500.2	RPS18	Brain_Spinal_cord_cervical_c-1	COVID19_HGI_B2_ALL_eur_leave_ukbb_23andme_20210107	6_33055355_A_G	0.269337	1.71e-05	8322	0.283849502495507	0.578413367544949	0.0434545202488467	0.0885435632112471	0.00573904649945095	0.0946818740091258
6_32555355_33555355	ENSG00000231500.2	RPS18	Brain_Frontal_Cortex_BA9	COVID19_HGI_B2_ALL_leave_23andme_20210107	6_33055355_A_G	0.775969	1.678e-05	8338	0.394207039444179	0.528666785087054	0.0315498784565957	0.0423079314472369	0.00326836556493501	0.150458093046976
6_32555355_33555355	ENSG00000231500.2	RPS18	Artery_Tibial	COVID19_HGI_B2_ALL_eur_leave_ukbb_23andme_20210107	6_33239869_C_T	4.29479e-66	0.8188	8336	2.1428610834347e-33	0.865516525974977	3.28500161256492e-34	0.13268170279698	0.00180177122804095	0.999999986271433
6_32555355_33555355	ENSG00000231500.2	RPS18	Brain_Caudate_basal_ganglia	COVID19_HGI_C2_ALL_leave_UKBB_23andme_20210107	6_33239869_C_T	4.20738e-22	0.3364	8486	6.02987654247876e-05	0.929671790093029	4.40482234961034e-06	0.0679101328931773	0.00235337342601891	0.985100234959556
6_32555355_33555355	ENSG00000231500.2	RPS18	Artery_Coronary	COVID19_HGI_B2_ALL_leave_23andme_20210107	6_33308380_G_A	2.02338e-17	0.5621	8340	0.0178800678112913	0.906044579610503	0.0014315196714198	0.0725379231653521	0.00210590974143481	0.332622274304706
6_32555355_33555355	ENSG00000231500.2	RPS18	Brain_Hippocampus	COVID19_HGI_C2_ALL_eur_leave_ukbb_23andme_20210107	6_33239869_C_T	4.99363e-14	0.4624	8885	0.300111449373985	0.632631703740292	0.0207653269222959	0.0437703643997486	0.00272115556367807	0.232126332144336
6_32555355_33555355	ENSG00000231500.2	RPS18	Brain_Hypothalamus	COVID19_HGI_B2_ALL_eur_leave_23andme_20210107	6_32626697_G_A	0.840929	0.0001956	8329	0.449191668611961	0.48240090109936	0.031222379598081	0.0335270263249734	0.00365802436562468	0.04042431344496
6_32555355_33555355	ENSG00000231500.2	RPS18	Ovary	COVID19_HGI_B2_ALL_eur_leave_23andme_20210107	6_32626697_G_A	0.407284	0.0001956	8325	0.430637974924051	0.501581546891091	0.0298921512185351	0.0348135282905885	0.00307479867573471	0.0465967311502589
6_32555355_33555355	ENSG00000231500.2	RPS18	Vagina	COVID19_HGI_B2_ALL_leave_UKBB_23andme_20210107	6_33055355_A_G	0.730006	1.358e-06	7811	0.405204365990248	0.340829326353063	0.132056384852544	0.111065670384633	0.0108442524195125	0.589821520670121
6_32555355_33555355	ENSG00000231500.2	RPS18	Brain_Nucleus_accumbens_basal_ganglia	COVID19_HGI_B1_ALL_leave_23andme_20210107	6_33239869_C_T	3.36036e-19	0.9046	8144	0.0118099469295844	0.857467672639414	0.00165357070949982	0.120049388654219	0.00901942106728316	0.870589434754426
6_32555355_33555355	ENSG00000231500.2	RPS18	Cells_EBV-transformed_lymphocytes	COVID19_HGI_C2_ALL_eur_leave_ukbb_23andme_20210107	6_32660689_A_G	0.886166	5.488e-05	8875	0.443498406481928	0.489024497126103	0.0306667682186844	0.0338117811397475	0.00299854703353683	0.0277008540933032
6_32555355_33555355	ENSG00000231500.2	RPS18	Heart_Atrial_Appendage	COVID19_HGI_C2_ALL_eur_leave_23andme_20210107	6_33239869_C_T	4.47351e-41	0.4113	8887	5.56853997778398e-17	0.85776310978897	9.12014049531221e-18	0.140482467728768	0.00175442248225939	0.999995647868387
6_32555355_33555355	ENSG00000231500.2	RPS18	Artery_Tibial	COVID19_HGI_C2_ALL_eur_leave_23andme_20210107	6_33239869_C_T	4.29479e-66	0.4113	8887	2.12366503303389e-33	0.857763107433858	3.47813314504722e-34	0.140482467340307	0.0017544252258373	0.999999989731009
6_32555355_33555355	ENSG00000231500.2	RPS18	Adrenal_Gland	COVID19_HGI_C2_ALL_leave_UKBB_23andme_20210107	6_33239869_C_T	1.5345e-14	0.3364	8487	0.0263129932276603	0.903660297411555	0.00192213044776335	0.0660091316701548	0.00209544724286638	0.515446192273366
6_32555355_33555355	ENSG00000231500.2	RPS18	Artery_Tibial	COVID19_HGI_A2_ALL_leave_UKBB_23andme_20210107	6_33239869_C_T	4.29479e-66	0.5987	8582	5.22190616372284e-34	0.210916429288471	1.95171334236902e-33	0.788309847457397	0.000773723254138826	0.99999998632363
6_32555355_33555355	ENSG00000231500.2	RPS18	Cells_Transformed_fibroblasts	COVID19_HGI_B2_ALL_leave_23andme_20210107	6_33239869_C_T	1.8484e-12	0.5018	8342	0.0179017432587263	0.906203484438488	0.00143346810995385	0.0725616365923904	0.00189966760044146	0.88922789325961
6_32555355_33555355	ENSG00000231500.2	RPS18	Brain_Hypothalamus	COVID19_HGI_A2_ALL_leave_23andme_20210107	6_33055355_A_G	0.41795	2.608e-08	8538	0.0369688088897613	0.0406194559256829	0.421403604147509	0.46297892047359	0.0380292105634569	0.986270778824709
6_32555355_33555355	ENSG00000231500.2	RPS18	Brain_Substantia_nigra	COVID19_HGI_B1_ALL_eur_leave_23andme_20210107	6_33239869_C_T	6.47941e-12	0.9932	8050	0.375525562350145	0.479954570211064	0.0597638453802693	0.0763750496098414	0.0083809724486802	0.091530748666726
6_32555355_33555355	ENSG00000231500.2	RPS18	Artery_Coronary	COVID19_HGI_B1_ALL_eur_leave_ukbb_23andme_20210107	6_33308380_G_A	2.02338e-17	0.3169	8058	0.0147695984507897	0.744524571637715	0.00437976036211934	0.220764930513965	0.0155611390354107	0.397022920152563
6_32555355_33555355	ENSG00000231500.2	RPS18	Brain_Cerebellum	COVID19_HGI_B1_ALL_leave_UKBB_23andme_20210107	6_33239869_C_T	1.75052e-23	0.487	7381	2.43574839599142e-05	0.827937689260317	4.70362828243865e-06	0.159869338534345	0.0121639110930953	0.998097763969463
6_32555355_33555355	ENSG00000231500.2	RPS18	Stomach	COVID19_HGI_B1_ALL_leave_UKBB_23andme_20210107	6_33239869_C_T	9.97042e-31	0.487	7381	9.3329586920675e-10	0.827970964490126	1.80227024002503e-10	0.15987577490349	0.01215325949286	0.952952466713218
6_32555355_33555355	ENSG00000231500.2	RPS18	Spleen	COVID19_HGI_C2_ALL_leave_UKBB_23andme_20210107	6_33239869_C_T	1.84429e-18	0.3364	8487	0.00702243535071839	0.922704124415678	0.000513052588553854	0.0674095534209504	0.00235083422409948	0.954636773442486
6_32555355_33555355	ENSG00000231500.2	RPS18	Colon_Sigmoid	COVID19_HGI_C2_ALL_eur_leave_23andme_20210107	6_33239869_C_T	1.97984e-26	0.4113	8887	6.13832189659784e-08	0.85776924536312	1.00533278607621e-08	0.140483479830642	0.00174720336969072	0.987709895837233
6_32555355_33555355	ENSG00000231500.2	RPS18	Artery_Aorta	COVID19_HGI_B1_ALL_leave_23andme_20210107	6_33239869_C_T	3.43284e-36	0.9046	8145	9.76215101668009e-14	0.86933270557378	1.36717425154441e-14	0.121739782280925	0.0089275121451827	0.99998801802286
6_32555355_33555355	ENSG00000231500.2	RPS18	Colon_Sigmoid	COVID19_HGI_B1_ALL_leave_23andme_20210107	6_33239869_C_T	1.97984e-26	0.9046	8145	6.22098102086984e-08	0.869316971670681	8.71238834202355e-09	0.121737560887596	0.00894539651952362	0.981655459660443
6_32555355_33555355	ENSG00000231500.2	RPS18	Uterus	COVID19_HGI_A2_ALL_leave_UKBB_23andme_20210107	6_33055355_A_G	0.0744104	1.196e-07	8578	0.102659118900747	0.0972495984616051	0.383691038161352	0.363419839097226	0.0529804053790695	0.949760364847224
6_32555355_33555355	ENSG00000231500.2	RPS18	Adrenal_Gland	COVID19_HGI_A2_ALL_leave_23andme_20210107	6_33055355_A_G	0.781695	2.608e-08	8537	0.00227854400768661	0.0781893542811654	0.0259729206846686	0.891271214005858	0.00228796702062166	0.823904290946781
6_32555355_33555355	ENSG00000231500.2	RPS18	Brain_Substantia_nigra	COVID19_HGI_A2_ALL_leave_UKBB_23andme_20210107	6_33055355_A_G	0.563059	1.196e-07	8577	0.0870485834542016	0.117870256221293	0.325344971637307	0.440512064952782	0.0292241237344165	0.900441234234072
6_32555355_33555355	ENSG00000231500.2	RPS18	Artery_Aorta	COVID19_HGI_A2_ALL_leave_23andme_20210107	6_33239869_C_T	3.43284e-36	0.5116	8540	9.05478305508534e-15	0.0806340635195464	1.032149281867e-13	0.919142623615706	0.000223312864632582	0.999989388385728
6_32555355_33555355	ENSG00000231500.2	RPS18	Lung	COVID19_HGI_B2_ALL_leave_UKBB_23andme_20210107	6_33239869_C_T	1.86229e-58	0.8287	7823	3.72909333012595e-31	0.753030927108721	1.21563940492112e-31	0.245477499451631	0.00149157343964794	0.999999998957819
6_32555355_33555355	ENSG00000231500.2	RPS18	Thyroid	COVID19_HGI_C2_ALL_eur_leave_ukbb_23andme_20210107	6_33239869_C_T	9.43437e-75	0.4624	8889	4.15770713181929e-41	0.933378064784467	2.87760012709803e-42	0.0645982175378682	0.00202371767767158	0.999999999897668
6_32555355_33555355	ENSG00000231500.2	RPS18	Liver	COVID19_HGI_A2_ALL_eur_leave_ukbb_23andme_20210107	6_33055355_A_G	0.702833	4.588e-07	9106	0.196140886863956	0.201383533182911	0.285086582345662	0.292681949548388	0.0247070480590826	0.576529264085711
6_32555355_33555355	ENSG00000231500.2	RPS18	Brain_Hypothalamus	COVID19_HGI_B1_ALL_leave_23andme_20210107	6_33050353_C_T	0.807511	0.0007033	8142	0.423895208551806	0.446118447805766	0.0593165949601777	0.062418090368914	0.00825165831333628	0.0176818032019758
6_32555355_33555355	ENSG00000231500.2	RPS18	Adipose_Subcutaneous	COVID19_HGI_B1_ALL_leave_23andme_20210107	6_33239869_C_T	6.33143e-79	0.9046	8145	7.14622795284797e-44	0.869332711421688	1.00081824549803e-44	0.12173978310659	0.0089275054717195	0.999999999990294
6_32555355_33555355	ENSG00000231500.2	RPS18	Heart_Left_Ventricle	COVID19_HGI_B1_ALL_leave_23andme_20210107	6_33239869_C_T	6.72634e-35	0.9046	8145	4.57132481409594e-13	0.869332711376151	6.40207016937076e-14	0.12173978310016	0.00892750552316896	0.99999990999422
6_32555355_33555355	ENSG00000231500.2	RPS18	Lung	COVID19_HGI_B1_ALL_eur_leave_ukbb_23andme_20210107	6_33239869_C_T	1.86229e-58	0.3225	8062	3.75891540829579e-31	0.759053020197976	1.11618590061129e-31	0.225380375291807	0.0155666045102241	0.999999998934854
6_32555355_33555355	ENSG00000231500.2	RPS18	Minor_Salivary_Gland	COVID19_HGI_A2_ALL_leave_UKBB_23andme_20210107	6_33055355_A_G	0.606797	1.196e-07	8504	0.0901462005872391	0.114841734453819	0.336764008616804	0.428991185468761	0.0292568708733757	0.915996158711993
6_32555355_33555355	ENSG00000231500.2	RPS18	Prostate	COVID19_HGI_B1_ALL_leave_23andme_20210107	6_33239869_C_T	1.44477e-12	0.9046	8141	0.324685206012339	0.545550496359835	0.045399705545015	0.0762745105298591	0.00809008155295151	0.280774469874714
6_32555355_33555355	ENSG00000231500.2	RPS18	Minor_Salivary_Gland	COVID19_HGI_A2_ALL_eur_leave_ukbb_23andme_20210107	6_33055355_A_G	0.606797	4.588e-07	9012	0.171583041863681	0.227364447693037	0.249058570775956	0.33000517343247	0.0219887662348561	0.653997717974654
6_32555355_33555355	ENSG00000231500.2	RPS18	Artery_Tibial	COVID19_HGI_B2_ALL_leave_UKBB_23andme_20210107	6_33239869_C_T	4.29479e-66	0.8287	7823	1.86436725342325e-33	0.753030927108892	6.07761216432013e-34	0.245477499451687	0.00149157343942481	0.999999986187973
6_32555355_33555355	ENSG00000231500.2	RPS18	Brain_Cerebellum	COVID19_HGI_B1_ALL_eur_leave_23andme_20210107	6_33239869_C_T	1.75052e-23	0.9932	8059	2.51358761379949e-05	0.854397565903659	4.00777022067793e-06	0.136219401474455	0.00935388897552688	0.997986591534015
6_32555355_33555355	ENSG00000231500.2	RPS18	Brain_Hypothalamus	COVID19_HGI_B2_ALL_eur_leave_ukbb_23andme_20210107	6_33055355_A_G	0.41795	1.71e-05	8335	0.415070823892223	0.44601492952002	0.063628979619089	0.0683656887253643	0.00691957824330382	0.102749305062769
6_32555355_33555355	ENSG00000231500.2	RPS18	Small_Intestine_Terminal_Ileum	COVID19_HGI_B2_ALL_leave_UKBB_23andme_20210107	6_33239869_C_T	1.54311e-20	0.8287	7822	0.00121942671342073	0.751702665878043	0.000397501983916218	0.245034236441323	0.00164616898329758	0.707301576721328
6_32555355_33555355	ENSG00000231500.2	RPS18	Spleen	COVID19_HGI_B1_ALL_eur_leave_23andme_20210107	6_33239869_C_T	1.84429e-18	0.9932	8052	0.00645731814034745	0.847585873117761	0.00102809075008332	0.134936928451063	0.00999178954074558	0.890833012371672
6_32555355_33555355	ENSG00000231500.2	RPS18	Cells_Transformed_fibroblasts	COVID19_HGI_A2_ALL_leave_23andme_20210107	6_33055355_A_G	0.899431	2.608e-08	8540	0.00156082306776239	0.0789815507134948	0.0177917284015726	0.900304591400999	0.00136130641617134	0.828517978432599
6_32555355_33555355	ENSG00000231500.2	RPS18	Artery_Tibial	COVID19_HGI_B1_ALL_leave_UKBB_23andme_20210107	6_33239869_C_T	4.29479e-66	0.487	7381	2.04988265599521e-33	0.8279618911318	3.95849015123541e-34	0.159874011926746	0.0121640969414604	0.999999986346012
6_32555355_33555355	ENSG00000231500.2	RPS18	Brain_Anterior_cingulate_cortex_BA24	COVID19_HGI_B2_ALL_leave_UKBB_23andme_20210107	6_33055355_A_G	0.540526	1.358e-06	7821	0.241463049690367	0.507032624332368	0.0787110077583347	0.165272628296559	0.00752068992237178	0.547394204101716
6_32555355_33555355	ENSG00000231500.2	RPS18	Brain_Hypothalamus	COVID19_HGI_B1_ALL_eur_leave_ukbb_23andme_20210107	6_33239869_C_T	3.70573e-10	0.3225	8057	0.373824978577075	0.386990057644621	0.110911131261714	0.11480364354103	0.0134701889755596	0.018556754025408
6_32555355_33555355	ENSG00000231500.2	RPS18	Muscle_Skeletal	COVID19_HGI_C2_ALL_eur_leave_ukbb_23andme_20210107	6_33239869_C_T	1.48009e-72	0.4624	8889	2.51746267410589e-42	0.933378064784414	1.74236680970884e-43	0.0645982175378645	0.00202371767772079	0.999999999997812
6_32555355_33555355	ENSG00000231500.2	RPS18	Artery_Coronary	COVID19_HGI_A2_ALL_leave_UKBB_23andme_20210107	6_33055355_A_G	0.0115501	1.196e-07	8581	0.00405978830075236	0.20586711250268	0.0151735528485609	0.769427631471611	0.00547191487639587	0.762635090898304
6_32555355_33555355	ENSG00000231500.2	RPS18	Small_Intestine_Terminal_Ileum	COVID19_HGI_B2_ALL_eur_leave_23andme_20210107	6_33239869_C_T	1.54311e-20	0.4531	8327	0.00151077022815688	0.931523134687966	0.000104987644880779	0.0647320166052746	0.00212909083372156	0.770300752044904
6_32555355_33555355	ENSG00000231500.2	RPS18	Brain_Spinal_cord_cervical_c-1	COVID19_HGI_B2_ALL_leave_23andme_20210107	6_33239869_C_T	4.94754e-19	0.5018	8332	0.303557107102093	0.619273317928541	0.0242949754820913	0.0495597812971224	0.00331481819015286	0.142281936703739
6_32555355_33555355	ENSG00000231500.2	RPS18	Heart_Atrial_Appendage	COVID19_HGI_B2_ALL_leave_UKBB_23andme_20210107	6_33239869_C_T	4.47351e-41	0.8287	7823	4.88862574606601e-17	0.753030927185459	1.59363297368291e-17	0.245477499476748	0.00149157333779017	0.99999414602264
6_32555355_33555355	ENSG00000231500.2	RPS18	Whole_Blood	COVID19_HGI_B1_ALL_leave_UKBB_23andme_20210107	6_33239869_C_T	1.14813e-50	0.487	7381	6.72589153591351e-26	0.827961891160538	1.29882436564475e-26	0.159874011932328	0.012164096907134	0.999999864492106
6_32555355_33555355	ENSG00000231500.2	RPS18	Adrenal_Gland	COVID19_HGI_C2_ALL_leave_23andme_20210107	6_33239869_C_T	1.5345e-14	0.3193	8677	0.0218811957802858	0.751823733197273	0.00634596253844433	0.218041260097756	0.00190784838624102	0.430969857820378
6_32555355_33555355	ENSG00000231500.2	RPS18	Ovary	COVID19_HGI_C2_ALL_leave_23andme_20210107	6_33035285_G_A	0.636514	5.185e-05	8679	0.349761332108304	0.419223205787109	0.101454935056538	0.121595709496437	0.00796481755161257	0.0117219125865859
6_32555355_33555355	ENSG00000231500.2	RPS18	Nerve_Tibial	COVID19_HGI_A2_ALL_eur_leave_ukbb_23andme_20210107	6_33239869_C_T	8.86827e-75	0.6269	9127	3.58100342160721e-38	0.40685466706385	5.20777009855229e-38	0.591677824616081	0.0014675083200656	0.999999999971095
6_32555355_33555355	ENSG00000231500.2	RPS18	Cells_Transformed_fibroblasts	COVID19_HGI_B1_ALL_leave_UKBB_23andme_20210107	6_33239869_C_T	1.8484e-12	0.487	7381	0.0162181561069597	0.811704983177176	0.00313185786673386	0.156734624481582	0.0122103783675473	0.898509082531301
6_32555355_33555355	ENSG00000231500.2	RPS18	Pituitary	COVID19_HGI_C2_ALL_eur_leave_23andme_20210107	6_33239869_C_T	1.6686e-21	0.4113	8887	0.000198847358631056	0.857565513201238	3.2567169402969e-05	0.140450106867382	0.00175296540334449	0.990940590654791
6_32555355_33555355	ENSG00000231500.2	RPS18	Testis	COVID19_HGI_A2_ALL_eur_leave_23andme_20210107	6_33239869_C_T	4.10265e-39	0.5309	9102	1.14262253559344e-13	0.228636546711678	3.85182048315123e-13	0.770741163722572	0.000622289565250618	0.999993851539203
6_32555355_33555355	ENSG00000231500.2	RPS18	Brain_Caudate_basal_ganglia	COVID19_HGI_B1_ALL_eur_leave_23andme_20210107	6_33239869_C_T	4.20738e-22	0.9932	8053	5.54289837760316e-05	0.854504729843549	8.82719644109405e-06	0.136072535800294	0.00935847817593965	0.982221675691312
6_32555355_33555355	ENSG00000231500.2	RPS18	Brain_Amygdala	COVID19_HGI_A2_ALL_eur_leave_23andme_20210107	6_33055355_A_G	0.481312	9.55e-08	9049	0.118093197069574	0.10244593241469	0.398007338203028	0.345235430747743	0.0362181015649644	0.965177871661707
6_32555355_33555355	ENSG00000231500.2	RPS18	Esophagus_Gastroesophageal_Junction	COVID19_HGI_C2_ALL_leave_23andme_20210107	6_33239869_C_T	5.42196e-27	0.3193	8681	7.81583488379688e-09	0.77375730757512	2.26717375722749e-09	0.22444540359983	0.0017972787420399	0.999449369301565
6_32555355_33555355	ENSG00000231500.2	RPS18	Brain_Cerebellar_Hemisphere	COVID19_HGI_B1_ALL_eur_leave_23andme_20210107	6_33239869_C_T	5.81988e-15	0.9932	8051	0.147573895354136	0.706924903559262	0.023470046344742	0.112419217083715	0.00961193765814499	0.53073798028406
6_32555355_33555355	ENSG00000231500.2	RPS18	Thyroid	COVID19_HGI_C2_ALL_leave_23andme_20210107	6_33239869_C_T	9.43437e-75	0.3193	8681	3.44667967789927e-41	0.773757050627538	9.99793602536599e-42	0.224445328724007	0.0017976206484506	0.999999999905597
6_32555355_33555355	ENSG00000231500.2	RPS18	Pancreas	COVID19_HGI_B1_ALL_eur_leave_23andme_20210107	6_33239869_C_T	4.251e-21	0.9932	8059	1.08104099741727e-05	0.854412130030875	1.72365741022725e-06	0.136221723917382	0.00935361198435844	0.998975785443003
6_32555355_33555355	ENSG00000231500.2	RPS18	Adipose_Subcutaneous	COVID19_HGI_C2_ALL_eur_leave_23andme_20210107	6_33239869_C_T	6.33143e-79	0.4113	8887	7.0511216415649e-44	0.857763107428287	1.15483089422301e-44	0.140482467339387	0.00175442523232196	0.999999999993321
6_32555355_33555355	ENSG00000231500.2	RPS18	Artery_Coronary	COVID19_HGI_B2_ALL_eur_leave_23andme_20210107	6_33239869_C_T	2.27912e-17	0.4531	8326	0.018060263810179	0.914972324449334	0.00125500671133269	0.0635792419450909	0.00213316308406374	0.352274912729909
6_32555355_33555355	ENSG00000231500.2	RPS18	Colon_Sigmoid	COVID19_HGI_C2_ALL_eur_leave_ukbb_23andme_20210107	6_33239869_C_T	1.97984e-26	0.4624	8889	6.6794286723205e-08	0.933383518866348	4.6229145505016e-09	0.0645986009304598	0.00201780878599046	0.986523296613888
6_32555355_33555355	ENSG00000231500.2	RPS18	Prostate	COVID19_HGI_B1_ALL_eur_leave_23andme_20210107	6_33239869_C_T	1.44477e-12	0.9932	8052	0.322333388888016	0.532964592182536	0.0512704806732574	0.0847648993801208	0.00866663887607015	0.277355654716012
6_32555355_33555355	ENSG00000231500.2	RPS18	Brain_Cerebellar_Hemisphere	COVID19_HGI_A2_ALL_leave_23andme_20210107	6_33055355_A_G	0.966799	2.608e-08	8534	0.0136226771613666	0.0660408840913797	0.155282399502359	0.752775652024093	0.0122783872208018	0.973860978908357
6_32555355_33555355	ENSG00000231500.2	RPS18	Brain_Cerebellum	COVID19_HGI_A2_ALL_leave_UKBB_23andme_20210107	6_33239869_C_T	1.75052e-23	0.5987	8582	6.2048232189642e-06	0.210909844371186	2.31908346948539e-05	0.78828523419975	0.0007755257711508	0.99575566891816
6_32555355_33555355	ENSG00000231500.2	RPS18	Skin_Sun_Exposed_Lower_leg	COVID19_HGI_B1_ALL_eur_leave_23andme_20210107	6_33239869_C_T	2.54322e-79	0.9932	8059	1.55674712107359e-45	0.85442345388316	2.48214333915098e-46	0.136223530036108	0.009353016080732	0.999999999991815
6_32555355_33555355	ENSG00000231500.2	RPS18	Brain_Cortex	COVID19_HGI_A2_ALL_leave_UKBB_23andme_20210107	6_33055355_A_G	0.842831	1.196e-07	8580	0.0760799896142591	0.130168539116125	0.284350235286169	0.486484177805961	0.0229170581774852	0.882933852489585
6_32555355_33555355	ENSG00000231500.2	RPS18	Brain_Cerebellar_Hemisphere	COVID19_HGI_B2_ALL_leave_23andme_20210107	6_33239869_C_T	5.81988e-15	0.5018	8334	0.158265244040043	0.765409866873586	0.0126626843856073	0.0612374490311339	0.00242475566963053	0.42241117272608
6_32555355_33555355	ENSG00000231500.2	RPS18	Brain_Frontal_Cortex_BA9	COVID19_HGI_A2_ALL_eur_leave_ukbb_23andme_20210107	6_33055355_A_G	0.775969	4.588e-07	9122	0.165318047840271	0.23335265524245	0.240399778308599	0.339311729784996	0.0216177888236847	0.607431117474777
6_32555355_33555355	ENSG00000231500.2	RPS18	Brain_Cortex	COVID19_HGI_B2_ALL_eur_leave_ukbb_23andme_20210107	6_33055355_A_G	0.842831	1.71e-05	8336	0.322569308082997	0.540487225289304	0.0494498082683992	0.0828519382220508	0.00464172013724843	0.101610824757861
6_32555355_33555355	ENSG00000231500.2	RPS18	Cells_Transformed_fibroblasts	COVID19_HGI_A2_ALL_eur_leave_23andme_20210107	6_33055355_A_G	0.899431	9.55e-08	9102	0.00441824157541482	0.223994217589304	0.0148940466948295	0.755090729603839	0.00160276453661263	0.576337070248314
6_32555355_33555355	ENSG00000231500.2	RPS18	Testis	COVID19_HGI_C2_ALL_eur_leave_23andme_20210107	6_33239869_C_T	4.10265e-39	0.4113	8887	4.28671388546002e-13	0.857763109847595	7.02076900849675e-14	0.14048246773844	0.00175442241346464	0.999995534109128
6_32555355_33555355	ENSG00000231500.2	RPS18	Pancreas	COVID19_HGI_B1_ALL_eur_leave_ukbb_23andme_20210107	6_33239869_C_T	4.251e-21	0.3225	8062	9.60375709403378e-06	0.759043052377465	2.85177427446183e-06	0.225377414938582	0.015567077152584	0.999009217748813
6_32555355_33555355	ENSG00000231500.2	RPS18	Esophagus_Gastroesophageal_Junction	COVID19_HGI_B2_ALL_leave_UKBB_23andme_20210107	6_33239869_C_T	5.42196e-27	0.8287	7823	7.60647477483131e-09	0.75303092332939	2.47961894493832e-09	0.245477498224696	0.00149156835982289	0.999262354964175
6_32555355_33555355	ENSG00000231500.2	RPS18	Brain_Putamen_basal_ganglia	COVID19_HGI_C2_ALL_eur_leave_ukbb_23andme_20210107	6_33239869_C_T	2.86982e-15	0.4624	8886	0.143942789918876	0.789170395681155	0.00996109289280419	0.0546096559829637	0.00231606552420037	0.592306408475993
6_32555355_33555355	ENSG00000231500.2	RPS18	Skin_Not_Sun_Exposed_Suprapubic	COVID19_HGI_B2_ALL_eur_leave_23andme_20210107	6_33239869_C_T	1.39241e-40	0.4531	8330	1.67893465120797e-17	0.933042557868438	1.16707357152099e-18	0.0648562486898685	0.00210119344169666	0.999999964496298
6_32555355_33555355	ENSG00000231500.2	RPS18	Whole_Blood	COVID19_HGI_B1_ALL_eur_leave_23andme_20210107	6_33239869_C_T	1.14813e-50	0.9932	8059	6.94085022240809e-26	0.854423453860606	1.10667846526761e-26	0.136223530032484	0.00935301610691101	0.999999858489825
6_32555355_33555355	ENSG00000231500.2	RPS18	Heart_Atrial_Appendage	COVID19_HGI_C2_ALL_eur_leave_ukbb_23andme_20210107	6_33239869_C_T	4.47351e-41	0.4624	8889	6.05942715536001e-17	0.933378066972181	4.19380389228509e-18	0.0645982176916237	0.00202371533619831	0.999995236999129
6_32555355_33555355	ENSG00000231500.2	RPS18	Lung	COVID19_HGI_A2_ALL_eur_leave_ukbb_23andme_20210107	6_33239869_C_T	1.86229e-58	0.6269	9127	2.01478979237099e-31	0.406854667063821	2.93006199666483e-31	0.591677824616039	0.00146750832013438	0.999999998897394
6_32555355_33555355	ENSG00000231500.2	RPS18	Liver	COVID19_HGI_B1_ALL_eur_leave_ukbb_23andme_20210107	6_33239869_C_T	2.35761e-09	0.3225	8054	0.394759565449106	0.367271734873662	0.116977318666453	0.108819802432286	0.0121715785784933	0.0679778202685099
6_32555355_33555355	ENSG00000231500.2	RPS18	Pituitary	COVID19_HGI_C2_ALL_leave_UKBB_23andme_20210107	6_33239869_C_T	1.6686e-21	0.3364	8491	0.000215528409350806	0.929495818977109	1.57491493115231e-05	0.0679180110658547	0.00235489239837347	0.992043301277855
6_32555355_33555355	ENSG00000231500.2	RPS18	Liver	COVID19_HGI_C2_ALL_eur_leave_ukbb_23andme_20210107	6_33239869_C_T	2.35761e-09	0.4624	8873	0.465251168114824	0.467583339395942	0.0321052793724053	0.0322634171762164	0.00279679594061301	0.0368619857701973
6_32555355_33555355	ENSG00000231500.2	RPS18	Minor_Salivary_Gland	COVID19_HGI_B2_ALL_eur_leave_ukbb_23andme_20210107	6_33055355_A_G	0.606797	1.71e-05	8239	0.384607328515222	0.478724253180501	0.0584388875542335	0.0727339212630452	0.00549560948699808	0.114381315163201
6_32555355_33555355	ENSG00000231500.2	RPS18	Artery_Tibial	COVID19_HGI_A2_ALL_leave_23andme_20210107	6_33239869_C_T	4.29479e-66	0.5116	8540	1.99635236885736e-34	0.0806340635084847	2.27563007455201e-33	0.919142623489489	0.000223313002020184	0.999999986798557
6_32555355_33555355	ENSG00000231500.2	RPS18	Muscle_Skeletal	COVID19_HGI_A2_ALL_leave_23andme_20210107	6_33239869_C_T	1.48009e-72	0.5116	8540	2.17482339475104e-43	0.0806340635084709	2.47906812501615e-42	0.919142623489333	0.000223313002192649	0.999999999997428
6_32555355_33555355	ENSG00000231500.2	RPS18	Artery_Tibial	COVID19_HGI_A2_ALL_eur_leave_23andme_20210107	6_33239869_C_T	4.29479e-66	0.5309	9102	5.66062395712085e-34	0.228636546722151	1.90821611041748e-33	0.770741163757928	0.000622289519926188	0.999999985864733
6_32555355_33555355	ENSG00000231500.2	RPS18	Brain_Cerebellum	COVID19_HGI_C2_ALL_leave_23andme_20210107	6_33239869_C_T	1.75052e-23	0.3193	8681	2.27627294368964e-05	0.773734564593375	6.60288549969096e-06	0.224438806458039	0.00179726333364974	0.99827551763915
6_32555355_33555355	ENSG00000231500.2	RPS18	Small_Intestine_Terminal_Ileum	COVID19_HGI_A2_ALL_leave_UKBB_23andme_20210107	6_33239869_C_T	1.54311e-20	0.5987	8581	0.000341265143818934	0.210514343895371	0.00127549084623659	0.786803926697546	0.00106497341702751	0.566656549169889
6_32555355_33555355	ENSG00000231500.2	RPS18	Artery_Tibial	COVID19_HGI_B1_ALL_eur_leave_ukbb_23andme_20210107	6_33239869_C_T	4.29479e-66	0.3225	8062	1.87927685772405e-33	0.759053020196423	5.58039249116192e-34	0.225380375291342	0.0155666045122391	0.99999998588369
6_32555355_33555355	ENSG00000231500.2	RPS18	Brain_Frontal_Cortex_BA9	COVID19_HGI_C2_ALL_leave_23andme_20210107	6_33239869_C_T	2.23224e-12	0.3193	8676	0.324135605335894	0.444381415470144	0.094015291211791	0.128883915220798	0.0085837727613736	0.0294991848497301
6_32555355_33555355	ENSG00000231500.2	RPS18	Adipose_Subcutaneous	COVID19_HGI_A2_ALL_leave_23andme_20210107	6_33239869_C_T	6.33143e-79	0.5116	8540	6.62841040058865e-45	0.0806340635084698	7.55568520335229e-44	0.919142623489333	0.000223313002192567	0.999999999991417
6_32555355_33555355	ENSG00000231500.2	RPS18	Lung	COVID19_HGI_A2_ALL_leave_23andme_20210107	6_33239869_C_T	1.86229e-58	0.5116	8540	3.99308896335652e-32	0.080634063508472	4.55169812560532e-31	0.919142623489346	0.000223313002179668	0.99999999900389
6_32555355_33555355	ENSG00000231500.2	RPS18	Testis	COVID19_HGI_A2_ALL_eur_leave_ukbb_23andme_20210107	6_33239869_C_T	4.10265e-39	0.6269	9127	2.03327647217184e-13	0.406854666896652	2.95694674570122e-13	0.591677824372502	0.00146750873034558	0.999993644594357
6_32555355_33555355	ENSG00000231500.2	RPS18	Muscle_Skeletal	COVID19_HGI_B1_ALL_leave_23andme_20210107	6_33239869_C_T	1.48009e-72	0.9046	8145	2.34472261021996e-42	0.869332711421688	3.28374799184052e-43	0.12173978310659	0.00892750547171569	0.999999999997087
6_32555355_33555355	ENSG00000231500.2	RPS18	Cells_Transformed_fibroblasts	COVID19_HGI_B1_ALL_eur_leave_23andme_20210107	6_33239869_C_T	1.8484e-12	0.9932	8059	0.0167138990409846	0.837746287094357	0.00266493463287805	0.133564494780237	0.009310384451543	0.904834751191982
6_32555355_33555355	ENSG00000231500.2	RPS18	Skin_Not_Sun_Exposed_Suprapubic	COVID19_HGI_C2_ALL_eur_leave_23andme_20210107	6_33239869_C_T	1.39241e-40	0.4113	8887	1.54347536612631e-17	0.857763107445109	2.52789999645962e-18	0.140482467342162	0.00175442521272879	0.999999968985975
6_32555355_33555355	ENSG00000231500.2	RPS18	Brain_Putamen_basal_ganglia	COVID19_HGI_A2_ALL_eur_leave_ukbb_23andme_20210107	6_33055355_A_G	0.521299	4.588e-07	9124	0.06197352843123	0.341327400378952	0.0901240773168261	0.496360054767892	0.0102149391050997	0.512412526447735
6_32555355_33555355	ENSG00000231500.2	RPS18	Colon_Transverse	COVID19_HGI_B2_ALL_eur_leave_ukbb_23andme_20210107	6_33239869_C_T	6.76198e-35	0.8188	8336	1.81878370419691e-11	0.86551588712235	2.78819165991715e-12	0.132681604123497	0.00180250873317678	0.997068878377423
6_32555355_33555355	ENSG00000231500.2	RPS18	Brain_Caudate_basal_ganglia	COVID19_HGI_B1_ALL_leave_23andme_20210107	6_33239869_C_T	4.20738e-22	0.9046	8139	5.63886524959491e-05	0.869383931801557	7.88838655223798e-06	0.121611922002793	0.00893986915660243	0.981304898951445
6_32555355_33555355	ENSG00000231500.2	RPS18	Brain_Nucleus_accumbens_basal_ganglia	COVID19_HGI_C2_ALL_leave_UKBB_23andme_20210107	6_33239869_C_T	3.36036e-19	0.3364	8491	0.0126230300961241	0.917094257661649	0.000922393416007294	0.067011807256382	0.00234851156983736	0.883149966148869
6_32555355_33555355	ENSG00000231500.2	RPS18	Liver	COVID19_HGI_C2_ALL_eur_leave_23andme_20210107	6_32660689_A_G	0.983385	1.532e-05	8871	0.426251342689596	0.428309737124308	0.0697502295191524	0.0700814505065728	0.00560724016037044	0.0382994684397601
6_32555355_33555355	ENSG00000231500.2	RPS18	Liver	COVID19_HGI_B1_ALL_leave_UKBB_23andme_20210107	6_33239869_C_T	2.35761e-09	0.487	7381	0.444020166162877	0.386072911629526	0.0857439058555445	0.0745442008323809	0.00961881551967152	0.0693123023378197
6_32555355_33555355	ENSG00000231500.2	RPS18	Vagina	COVID19_HGI_A2_ALL_leave_UKBB_23andme_20210107	6_33055355_A_G	0.730006	1.196e-07	8566	0.106975972037061	0.0972344185941911	0.39980068961692	0.363361009634867	0.0326279101169617	0.913499685118353
6_32555355_33555355	ENSG00000231500.2	RPS18	Brain_Cerebellum	COVID19_HGI_C2_ALL_eur_leave_23andme_20210107	6_33239869_C_T	1.75052e-23	0.4113	8887	2.52340501060227e-05	0.857738396062378	4.13282625519119e-06	0.140478420727113	0.00175381633414756	0.998423332925722
6_32555355_33555355	ENSG00000231500.2	RPS18	Whole_Blood	COVID19_HGI_A2_ALL_leave_UKBB_23andme_20210107	6_33239869_C_T	1.14813e-50	0.5987	8582	1.71336512185465e-26	0.210916429288904	6.40378716857183e-26	0.78830984745901	0.000773723252084838	0.999999864269756
6_32555355_33555355	ENSG00000231500.2	RPS18	Esophagus_Muscularis	COVID19_HGI_C2_ALL_eur_leave_ukbb_23andme_20210107	6_33239869_C_T	1.20586e-60	0.4624	8889	6.20316617549298e-28	0.933378064793274	4.29328743200774e-29	0.0645982175384864	0.00202371766824069	0.999999980714151
6_32555355_33555355	ENSG00000231500.2	RPS18	Adipose_Visceral_Omentum	COVID19_HGI_C2_ALL_eur_leave_23andme_20210107	6_33239869_C_T	2.21065e-50	0.4113	8887	2.21230453004941e-23	0.85776317247535	3.62330668594669e-24	0.140482478068555	0.00175434945609605	0.999880075343432
6_32555355_33555355	ENSG00000231500.2	RPS18	Cells_EBV-transformed_lymphocytes	COVID19_HGI_B2_ALL_eur_leave_ukbb_23andme_20210107	6_33055355_A_G	0.362373	1.71e-05	8330	0.420120690503238	0.441147353274653	0.064374003786094	0.0675890959315664	0.0067688565044484	0.10839178394153
6_32555355_33555355	ENSG00000231500.2	RPS18	Adipose_Visceral_Omentum	COVID19_HGI_C2_ALL_leave_UKBB_23andme_20210107	6_33239869_C_T	2.21065e-50	0.3364	8491	2.39785927123551e-23	0.929707166308818	1.75217011086649e-24	0.0679334502032584	0.00235938348792679	0.999862553898254
6_32555355_33555355	ENSG00000231500.2	RPS18	Colon_Sigmoid	COVID19_HGI_B2_ALL_eur_leave_23andme_20210107	6_33239869_C_T	1.97984e-26	0.4531	8330	6.677042651919e-08	0.933046812786109	4.64139566680959e-09	0.0648565490876058	0.00209656671446177	0.98581575105551
6_32555355_33555355	ENSG00000231500.2	RPS18	Brain_Anterior_cingulate_cortex_BA24	COVID19_HGI_A2_ALL_eur_leave_23andme_20210107	6_33055355_A_G	0.540526	9.55e-08	9065	0.0693240556860892	0.154725228347008	0.23366042154745	0.521488820572716	0.0208014738467365	0.944878621846549
6_32555355_33555355	ENSG00000231500.2	RPS18	Lung	COVID19_HGI_C2_ALL_leave_23andme_20210107	6_33239869_C_T	1.86229e-58	0.3193	8681	3.83173141070442e-31	0.773757050627879	1.11148725993468e-31	0.224445328724106	0.00179762064802106	0.99999999921782
6_32555355_33555355	ENSG00000231500.2	RPS18	Artery_Aorta	COVID19_HGI_B2_ALL_eur_leave_ukbb_23andme_20210107	6_33239869_C_T	3.43284e-36	0.8188	8336	9.71929732152929e-14	0.865516526276551	1.48996627084411e-14	0.132681702843558	0.00180177087977978	0.999988966121565
6_32555355_33555355	ENSG00000231500.2	RPS18	Brain_Cerebellum	COVID19_HGI_C2_ALL_leave_UKBB_23andme_20210107	6_33239869_C_T	1.75052e-23	0.3364	8491	2.73505575368872e-05	0.929680341413301	1.99856722229472e-06	0.067931490611989	0.00235881884995077	0.998342366658854
6_32555355_33555355	ENSG00000231500.2	RPS18	Colon_Sigmoid	COVID19_HGI_A2_ALL_eur_leave_23andme_20210107	6_33239869_C_T	1.97984e-26	0.5309	9102	1.63615568938488e-08	0.228636434727122	5.51553798536274e-08	0.770740785800337	0.000622707955602264	0.982975628602997
6_32555355_33555355	ENSG00000231500.2	RPS18	Brain_Spinal_cord_cervical_c-1	COVID19_HGI_A2_ALL_eur_leave_23andme_20210107	6_33055355_A_G	0.269337	9.55e-08	9081	0.0714049605877434	0.151630739176364	0.240696409194883	0.511101429546758	0.0251664614942523	0.930805742406301
6_32555355_33555355	ENSG00000231500.2	RPS18	Brain_Anterior_cingulate_cortex_BA24	COVID19_HGI_B1_ALL_leave_23andme_20210107	6_33239869_C_T	2.19667e-13	0.9046	8119	0.27709106110832	0.589875730742194	0.038307777061614	0.0815369990657085	0.013188432022164	0.0794888694442887
6_32555355_33555355	ENSG00000231500.2	RPS18	Thyroid	COVID19_HGI_A2_ALL_eur_leave_23andme_20210107	6_33239869_C_T	9.43437e-75	0.5309	9102	1.01845526134239e-41	0.228636546722174	3.43324826406852e-41	0.770741163758005	0.000622289519826861	0.999999999871278
6_32555355_33555355	ENSG00000231500.2	RPS18	Brain_Cerebellum	COVID19_HGI_A2_ALL_eur_leave_ukbb_23andme_20210107	6_33239869_C_T	1.75052e-23	0.6269	9127	1.1968995165898e-05	0.406842072936882	1.7406231660819e-05	0.591659507733966	0.00146904410232486	0.997030622452226
6_32555355_33555355	ENSG00000231500.2	RPS18	Skin_Not_Sun_Exposed_Suprapubic	COVID19_HGI_A2_ALL_leave_UKBB_23andme_20210107	6_33239869_C_T	1.39241e-40	0.5987	8582	3.79527062999801e-18	0.210916429288567	1.4185012319692e-17	0.788309847457756	0.000773723253675122	0.999999958693565
6_32555355_33555355	ENSG00000231500.2	RPS18	Liver	COVID19_HGI_B1_ALL_eur_leave_23andme_20210107	6_33239869_C_T	2.35761e-09	0.9932	8051	0.443627236901749	0.412630586190042	0.0703622618139667	0.0654380427807532	0.00794187231348914	0.0624933091676652
6_32555355_33555355	ENSG00000231500.2	RPS18	Ovary	COVID19_HGI_C2_ALL_leave_UKBB_23andme_20210107	6_33055355_A_G	0.809315	0.0001461	8489	0.425928039162961	0.503354681605586	0.0311210695336178	0.0367755423563853	0.00282066734144976	0.0226635709849293
6_32555355_33555355	ENSG00000231500.2	RPS18	Esophagus_Gastroesophageal_Junction	COVID19_HGI_B1_ALL_eur_leave_23andme_20210107	6_33239869_C_T	5.42196e-27	0.9932	8059	8.6306580585864e-09	0.854423304651571	1.37610856141082e-09	0.13622350607881	0.0093531792628514	0.999241824037568
6_32555355_33555355	ENSG00000231500.2	RPS18	Muscle_Skeletal	COVID19_HGI_C2_ALL_leave_23andme_20210107	6_33239869_C_T	1.48009e-72	0.3193	8681	2.08694050918252e-42	0.773757050627494	6.05368054169417e-43	0.224445328723995	0.00179762064850825	0.999999999997982
6_32555355_33555355	ENSG00000231500.2	RPS18	Esophagus_Muscularis	COVID19_HGI_A2_ALL_eur_leave_23andme_20210107	6_33239869_C_T	1.20586e-60	0.5309	9102	1.51950270378631e-28	0.228636546722127	5.12229669582705e-28	0.770741163757841	0.000622289520029614	0.99999997569212
6_32555355_33555355	ENSG00000231500.2	RPS18	Artery_Coronary	COVID19_HGI_B1_ALL_eur_leave_23andme_20210107	6_33308380_G_A	2.02338e-17	0.8461	8055	0.0166179969567807	0.83769680012194	0.00264579638456609	0.133362303340022	0.00967710319669106	0.387292908986188
6_32555355_33555355	ENSG00000231500.2	RPS18	Skin_Sun_Exposed_Lower_leg	COVID19_HGI_B2_ALL_leave_UKBB_23andme_20210107	6_33239869_C_T	2.54322e-79	0.8287	7823	1.37201141018321e-45	0.7530309271087	4.47259155662851e-46	0.245477499451628	0.00149157343966599	0.99999999999207
6_32555355_33555355	ENSG00000231500.2	RPS18	Thyroid	COVID19_HGI_A2_ALL_eur_leave_ukbb_23andme_20210107	6_33239869_C_T	9.43437e-75	0.6269	9127	1.81232301752875e-41	0.40685466706385	2.63561926879375e-41	0.591677824616081	0.00146750832007229	0.99999999986693
6_32555355_33555355	ENSG00000231500.2	RPS18	Stomach	COVID19_HGI_B2_ALL_eur_leave_23andme_20210107	6_33239869_C_T	9.97042e-31	0.4531	8330	1.05175001001811e-09	0.933057266288442	7.31100307957746e-11	0.0648572868602411	0.00208544572645712	0.959297605095916
6_32555355_33555355	ENSG00000231500.2	RPS18	Breast_Mammary_Tissue	COVID19_HGI_C2_ALL_leave_UKBB_23andme_20210107	6_33239869_C_T	2.46128e-30	0.3364	8491	1.76580235543637e-09	0.929707110522725	1.29031179853147e-10	0.0679334460688157	0.0023594415136269	0.99999403976654
6_32555355_33555355	ENSG00000231500.2	RPS18	Ovary	COVID19_HGI_C2_ALL_eur_leave_23andme_20210107	6_32660689_A_G	0.388314	1.532e-05	8879	0.38553788364403	0.469352114360198	0.0630861032735244	0.0767955147188801	0.00522838400336754	0.0506487326091739
6_32555355_33555355	ENSG00000231500.2	RPS18	Liver	COVID19_HGI_B2_ALL_eur_leave_23andme_20210107	6_32626697_G_A	0.304974	0.0001956	8329	0.476575659656966	0.455194640402225	0.0331168542157062	0.0316276193853012	0.00348522633980128	0.0463742937269437
6_32555355_33555355	ENSG00000231500.2	RPS18	Skin_Sun_Exposed_Lower_leg	COVID19_HGI_C2_ALL_eur_leave_ukbb_23andme_20210107	6_33239869_C_T	2.54322e-79	0.4624	8889	1.7006012751905e-45	0.933378064784414	1.17700701143179e-46	0.0645982175378645	0.00202371767771869	0.999999999993548
6_32555355_33555355	ENSG00000231500.2	RPS18	Esophagus_Mucosa	COVID19_HGI_B1_ALL_eur_leave_ukbb_23andme_20210107	6_33239869_C_T	2.49925e-44	0.3225	8062	2.0775841574694e-21	0.759053019654462	6.16925334042592e-22	0.225380375129704	0.0155666052158364	0.99999542919487
6_32555355_33555355	ENSG00000231500.2	RPS18	Artery_Coronary	COVID19_HGI_B1_ALL_leave_UKBB_23andme_20210107	6_33308380_G_A	2.02338e-17	0.5081	7378	0.0161040935946216	0.810331489932241	0.00310537666494512	0.156243227981608	0.0142158118265844	0.328351365952801
6_32555355_33555355	ENSG00000231500.2	RPS18	Whole_Blood	COVID19_HGI_A2_ALL_leave_23andme_20210107	6_33239869_C_T	1.14813e-50	0.5116	8540	6.5502527477281e-27	0.0806340635086096	7.46659376429553e-26	0.919142623490907	0.000223313000480749	0.999999868983119
6_32555355_33555355	ENSG00000231500.2	RPS18	Esophagus_Muscularis	COVID19_HGI_C2_ALL_eur_leave_23andme_20210107	6_33239869_C_T	1.20586e-60	0.4113	8887	5.7006343895843e-28	0.857763107437844	9.33648438420777e-29	0.140482467340963	0.00175442522119069	0.999999982377858
6_32555355_33555355	ENSG00000231500.2	RPS18	Whole_Blood	COVID19_HGI_B2_ALL_leave_23andme_20210107	6_33239869_C_T	1.14813e-50	0.5018	8342	7.5069492599732e-26	0.92411063618047	6.01113098969716e-27	0.0739955436298273	0.00189382018970129	0.999999868699243
6_32555355_33555355	ENSG00000231500.2	RPS18	Brain_Cerebellar_Hemisphere	COVID19_HGI_A2_ALL_eur_leave_ukbb_23andme_20210107	6_33055355_A_G	0.966799	4.588e-07	9117	0.068332183637722	0.335270506625008	0.0993630921545702	0.487513524422873	0.00952069315982658	0.545431462725039
6_32555355_33555355	ENSG00000231500.2	RPS18	Uterus	COVID19_HGI_B1_ALL_leave_23andme_20210107	6_33050353_C_T	0.23605	0.0007033	8138	0.458488228793311	0.415815178867368	0.0624414795584075	0.0566232079924251	0.00663190478848875	0.0256085607705906
6_32555355_33555355	ENSG00000231500.2	RPS18	Esophagus_Mucosa	COVID19_HGI_A2_ALL_leave_23andme_20210107	6_33239869_C_T	2.49925e-44	0.5116	8540	2.20701385238135e-22	0.0806340635129714	2.51576183432312e-21	0.919142623540692	0.000223312946340051	0.999995725413944
6_32555355_33555355	ENSG00000231500.2	RPS18	Nerve_Tibial	COVID19_HGI_B2_ALL_leave_23andme_20210107	6_33239869_C_T	8.86827e-75	0.5018	8342	8.13372345939031e-38	0.924110636167567	6.51301553469442e-39	0.0739955436287811	0.00189382020365588	0.999999999973838
6_32555355_33555355	ENSG00000231500.2	RPS18	Artery_Tibial	COVID19_HGI_B1_ALL_eur_leave_23andme_20210107	6_33239869_C_T	4.29479e-66	0.9932	8059	2.11539665985321e-33	0.854423453880889	3.372877751202e-34	0.136223530035742	0.00935301608336862	0.999999985741212
6_32555355_33555355	ENSG00000231500.2	RPS18	Brain_Substantia_nigra	COVID19_HGI_B2_ALL_leave_UKBB_23andme_20210107	6_33055355_A_G	0.563059	1.358e-06	7819	0.329032197014188	0.417704139110065	0.107253941205947	0.136148288388545	0.00986143428125546	0.571436760926771
6_32555355_33555355	ENSG00000231500.2	RPS18	Esophagus_Muscularis	COVID19_HGI_B1_ALL_eur_leave_23andme_20210107	6_33239869_C_T	1.20586e-60	0.9932	8059	5.67843928261332e-28	0.854423453879262	9.05394334848153e-29	0.13622353003548	0.0093530160852576	0.99999997553104
6_32555355_33555355	ENSG00000231500.2	RPS18	Liver	COVID19_HGI_B2_ALL_eur_leave_ukbb_23andme_20210107	6_33055355_A_G	0.702833	1.71e-05	8335	0.440419411820446	0.420871914308034	0.0675056216833132	0.0645027637857945	0.00670028840241236	0.0930888576132626
6_32555355_33555355	ENSG00000231500.2	RPS18	Adipose_Subcutaneous	COVID19_HGI_A2_ALL_leave_UKBB_23andme_20210107	6_33239869_C_T	6.33143e-79	0.5987	8582	1.73380900418535e-44	0.21091642928842	6.48019719330925e-44	0.788309847457218	0.000773723254368825	0.999999999991104
6_32555355_33555355	ENSG00000231500.2	RPS18	Colon_Sigmoid	COVID19_HGI_C2_ALL_leave_23andme_20210107	6_33239869_C_T	1.97984e-26	0.3193	8681	5.53715909967753e-08	0.77376273790406	1.60618820471854e-08	0.224446985873292	0.00179020478917569	0.987719024850993
6_32555355_33555355	ENSG00000231500.2	RPS18	Brain_Amygdala	COVID19_HGI_A2_ALL_leave_UKBB_23andme_20210107	6_33055355_A_G	0.481312	1.196e-07	8567	0.111588318298155	0.0914816064479116	0.417045184609043	0.341861236333298	0.0380236543115933	0.922060394785992
6_32555355_33555355	ENSG00000231500.2	RPS18	Pituitary	COVID19_HGI_B2_ALL_leave_UKBB_23andme_20210107	6_33239869_C_T	1.6686e-21	0.8287	7823	0.000174577531584085	0.752853419250099	5.69101676520138e-05	0.245419630143275	0.00149546290739009	0.987593371429198
6_32555355_33555355	ENSG00000231500.2	RPS18	Stomach	COVID19_HGI_A2_ALL_eur_leave_ukbb_23andme_20210107	6_33239869_C_T	9.97042e-31	0.6269	9127	4.58606888440488e-10	0.406851908500488	6.66941345601551e-10	0.591673806125516	0.00147428424844906	0.947710645844877
6_32555355_33555355	ENSG00000231500.2	RPS18	Minor_Salivary_Gland	COVID19_HGI_C2_ALL_eur_leave_ukbb_23andme_20210107	6_32660689_A_G	0.508328	5.488e-05	8779	0.405583470030081	0.528575411106484	0.0274010775468721	0.0357076377158333	0.00273240360072984	0.0335306632692252
6_32555355_33555355	ENSG00000231500.2	RPS18	Skin_Sun_Exposed_Lower_leg	COVID19_HGI_B1_ALL_leave_23andme_20210107	6_33239869_C_T	2.54322e-79	0.9046	8145	1.58391157172738e-45	0.869332711421688	2.2182438213554e-46	0.12173978310659	0.00892750547171887	0.999999999991431
6_32555355_33555355	ENSG00000231500.2	RPS18	Spleen	COVID19_HGI_B1_ALL_leave_UKBB_23andme_20210107	6_33239869_C_T	1.84429e-18	0.487	7377	0.00626155377397543	0.821438026117214	0.00120862454814856	0.15854397009095	0.0125478254697118	0.923192031023534
6_32555355_33555355	ENSG00000231500.2	RPS18	Brain_Hippocampus	COVID19_HGI_B1_ALL_eur_leave_23andme_20210107	6_33239869_C_T	4.99363e-14	0.9932	8054	0.284641940939831	0.570049890655412	0.0453051405891558	0.0907229231458539	0.00928010466974785	0.325932312163286
6_32555355_33555355	ENSG00000231500.2	RPS18	Cells_EBV-transformed_lymphocytes	COVID19_HGI_B2_ALL_eur_leave_23andme_20210107	6_32626697_G_A	0.823978	0.0001956	8324	0.454733834169668	0.477131117921094	0.0315967017131995	0.0331495646127164	0.00338878158332299	0.0432806142218002
6_32555355_33555355	ENSG00000231500.2	RPS18	Brain_Cerebellum	COVID19_HGI_B2_ALL_leave_UKBB_23andme_20210107	6_33239869_C_T	1.75052e-23	0.8287	7823	2.21530397235028e-05	0.753008373111961	7.22162350003808e-06	0.245470146588782	0.00149210563603375	0.997722929828445
6_32555355_33555355	ENSG00000231500.2	RPS18	Vagina	COVID19_HGI_C2_ALL_eur_leave_ukbb_23andme_20210107	6_32660689_A_G	0.273144	5.488e-05	8865	0.48050364069348	0.452091971284411	0.0331526371149801	0.0311892944733843	0.00306245643374433	0.0424362856858478
6_32555355_33555355	ENSG00000231500.2	RPS18	Heart_Atrial_Appendage	COVID19_HGI_A2_ALL_eur_leave_ukbb_23andme_20210107	6_33239869_C_T	4.47351e-41	0.6269	9127	2.6412729248138e-17	0.406854666901626	3.84114186458597e-17	0.591677824379746	0.00146750871862706	0.999993805631207
6_32555355_33555355	ENSG00000231500.2	RPS18	Small_Intestine_Terminal_Ileum	COVID19_HGI_A2_ALL_eur_leave_23andme_20210107	6_33239869_C_T	1.54311e-20	0.5309	9098	0.000369826025361029	0.228172241090576	0.00124664856666472	0.769145987105489	0.00106529721190993	0.455475501289578
6_32555355_33555355	ENSG00000231500.2	RPS18	Esophagus_Gastroesophageal_Junction	COVID19_HGI_A2_ALL_leave_23andme_20210107	6_33239869_C_T	5.42196e-27	0.5116	8540	8.14496377225302e-10	0.080634063236663	9.28439528282484e-09	0.919142620397741	0.00022330626670367	0.999289078956498
6_32555355_33555355	ENSG00000231500.2	RPS18	Heart_Left_Ventricle	COVID19_HGI_A2_ALL_eur_leave_23andme_20210107	6_33239869_C_T	6.72634e-35	0.5309	9102	1.20226917238646e-13	0.228636546721089	4.05289137943906e-13	0.770741163754336	0.00062228952405	0.999999909016954
6_32555355_33555355	ENSG00000231500.2	RPS18	Brain_Cerebellar_Hemisphere	COVID19_HGI_C2_ALL_eur_leave_23andme_20210107	6_33239869_C_T	5.81988e-15	0.4113	8879	0.14557745772742	0.711122726335195	0.0238363941297465	0.116433964595012	0.00302945721262685	0.310384382816833
6_32555355_33555355	ENSG00000231500.2	RPS18	Cells_EBV-transformed_lymphocytes	COVID19_HGI_A2_ALL_eur_leave_23andme_20210107	6_33055355_A_G	0.362373	9.55e-08	9085	0.104315695105864	0.117066453598645	0.351624702061487	0.394572214794098	0.0324209344399063	0.962933075207022
6_32555355_33555355	ENSG00000231500.2	RPS18	Brain_Frontal_Cortex_BA9	COVID19_HGI_C2_ALL_eur_leave_ukbb_23andme_20210107	6_33239869_C_T	2.23224e-12	0.4624	8884	0.390227743765033	0.542348337911931	0.0269996689240704	0.0375219169534921	0.00290233244547344	0.0980237651855422
6_32555355_33555355	ENSG00000231500.2	RPS18	Liver	COVID19_HGI_A2_ALL_leave_UKBB_23andme_20210107	6_33055355_A_G	0.702833	1.196e-07	8582	0.103732140933357	0.10109531094837	0.387704024439613	0.377819092086602	0.0296494315920583	0.90124406811256
6_32555355_33555355	ENSG00000231500.2	RPS18	Pituitary	COVID19_HGI_B1_ALL_leave_UKBB_23andme_20210107	6_33239869_C_T	1.6686e-21	0.487	7381	0.000192175502242865	0.827769785021155	3.71106526860083e-05	0.159836914757014	0.0121640140669012	0.991343745804507
6_32555355_33555355	ENSG00000231500.2	RPS18	Nerve_Tibial	COVID19_HGI_A2_ALL_leave_UKBB_23andme_20210107	6_33239869_C_T	8.86827e-75	0.5987	8582	1.85641831370826e-38	0.21091642928842	6.93845557213064e-38	0.788309847457207	0.000773723254368517	0.999999999972957
6_32555355_33555355	ENSG00000231500.2	RPS18	Uterus	COVID19_HGI_A2_ALL_leave_23andme_20210107	6_33055355_A_G	0.0744104	2.608e-08	8536	0.0388988096758988	0.0367076127226525	0.443404465178791	0.41836455928335	0.0626245531393087	0.991389832281827
6_32555355_33555355	ENSG00000231500.2	RPS18	Prostate	COVID19_HGI_C2_ALL_eur_leave_23andme_20210107	6_33239869_C_T	1.44477e-12	0.4113	8882	0.31065354052271	0.544801498629879	0.0508718780883335	0.089210923488699	0.00446215927037942	0.097006905913242
6_32555355_33555355	ENSG00000231500.2	RPS18	Vagina	COVID19_HGI_B2_ALL_leave_23andme_20210107	6_33055355_A_G	0.730006	1.678e-05	8325	0.487977230197593	0.434744913413977	0.0390219043466577	0.0347615999527555	0.00349435208901708	0.17226883291539
6_32555355_33555355	ENSG00000231500.2	RPS18	Testis	COVID19_HGI_C2_ALL_leave_UKBB_23andme_20210107	6_33239869_C_T	4.10265e-39	0.3364	8491	4.64625762128132e-13	0.929707111991093	3.39512573946846e-14	0.0679334461757942	0.00235944183261612	0.999994882220982
6_32555355_33555355	ENSG00000231500.2	RPS18	Adipose_Visceral_Omentum	COVID19_HGI_B1_ALL_eur_leave_23andme_20210107	6_33239869_C_T	2.21065e-50	0.9932	8059	2.20369080830339e-23	0.85442342734015	3.51365766946548e-24	0.136223525773171	0.0093530468866766	0.999833489014761
6_32555355_33555355	ENSG00000231500.2	RPS18	Thyroid	COVID19_HGI_C2_ALL_eur_leave_23andme_20210107	6_33239869_C_T	9.43437e-75	0.4113	8887	3.82088236666435e-41	0.857763107428336	6.25783134161989e-42	0.140482467339395	0.00175442523226711	0.999999999906493
6_32555355_33555355	ENSG00000231500.2	RPS18	Pancreas	COVID19_HGI_A2_ALL_eur_leave_ukbb_23andme_20210107	6_33239869_C_T	4.251e-21	0.6269	9127	5.14761736772239e-06	0.406848778104907	7.48606037197849e-06	0.591669258618585	0.00146932959876905	0.997796387709764
6_32555355_33555355	ENSG00000231500.2	RPS18	Skin_Sun_Exposed_Lower_leg	COVID19_HGI_A2_ALL_eur_leave_ukbb_23andme_20210107	6_33239869_C_T	2.54322e-79	0.6269	9127	7.41283293159253e-46	0.406854667063856	1.07803107513885e-45	0.591677824616081	0.0014675083200643	0.999999999991601
6_32555355_33555355	ENSG00000231500.2	RPS18	Small_Intestine_Terminal_Ileum	COVID19_HGI_B1_ALL_eur_leave_23andme_20210107	6_33239869_C_T	1.54311e-20	0.9932	8056	0.00138475913474832	0.852195781991894	0.000220581868519952	0.135738012078536	0.0104608649263015	0.698516504479207
6_32555355_33555355	ENSG00000231500.2	RPS18	Brain_Cerebellar_Hemisphere	COVID19_HGI_B1_ALL_leave_23andme_20210107	6_33239869_C_T	5.81988e-15	0.9046	8136	0.149563779175456	0.719785591609764	0.0209004940664679	0.100575837457868	0.00917429769044433	0.528689588010797
6_32555355_33555355	ENSG00000231500.2	RPS18	Artery_Tibial	COVID19_HGI_B2_ALL_eur_leave_23andme_20210107	6_33239869_C_T	4.29479e-66	0.4531	8330	2.31004322438972e-33	0.933042557859654	1.6057744679441e-34	0.0648562486892496	0.00210119345109363	0.999999988244497
6_32555355_33555355	ENSG00000231500.2	RPS18	Lung	COVID19_HGI_C2_ALL_eur_leave_23andme_20210107	6_33239869_C_T	1.86229e-58	0.4113	8887	4.24773879476887e-31	0.857763107428701	6.9569357049129e-32	0.140482467339457	0.00175442523183657	0.999999999225153
6_32555355_33555355	ENSG00000231500.2	RPS18	Brain_Frontal_Cortex_BA9	COVID19_HGI_B2_ALL_eur_leave_23andme_20210107	6_33239869_C_T	2.23224e-12	0.4531	8325	0.399050297144657	0.533106712945522	0.0277273892247359	0.037039014182325	0.00307658650276013	0.098218015180987
6_32555355_33555355	ENSG00000231500.2	RPS18	Muscle_Skeletal	COVID19_HGI_B2_ALL_leave_23andme_20210107	6_33239869_C_T	1.48009e-72	0.5018	8342	2.49246700888931e-42	0.924110636167567	1.99582349088449e-43	0.0739955436287811	0.00189382020365838	0.999999999997428
6_32555355_33555355	ENSG00000231500.2	RPS18	Esophagus_Mucosa	COVID19_HGI_A2_ALL_leave_UKBB_23andme_20210107	6_33239869_C_T	2.49925e-44	0.5987	8582	5.77293839462961e-22	0.210916429304133	2.15766437316453e-21	0.78830984751602	0.000773723179849071	0.999995571637477
6_32555355_33555355	ENSG00000231500.2	RPS18	Brain_Putamen_basal_ganglia	COVID19_HGI_A2_ALL_leave_23andme_20210107	6_33055355_A_G	0.521299	2.608e-08	8540	0.0123586292120421	0.0672949979650916	0.140875272090653	0.767079248006069	0.0123918527261452	0.972916852624053
6_32555355_33555355	ENSG00000231500.2	RPS18	Minor_Salivary_Gland	COVID19_HGI_A2_ALL_leave_23andme_20210107	6_33055355_A_G	0.606797	2.608e-08	8462	0.0343357723422285	0.0436068195508791	0.391351471291244	0.496987079727948	0.0337188570877	0.98575520210642
6_32555355_33555355	ENSG00000231500.2	RPS18	Artery_Coronary	COVID19_HGI_C2_ALL_leave_UKBB_23andme_20210107	6_33239869_C_T	2.27912e-17	0.3364	8487	0.0179910586530125	0.911913823718938	0.00131392420775295	0.0665967673909744	0.00218442602932139	0.386189101436455
6_32555355_33555355	ENSG00000231500.2	RPS18	Skin_Sun_Exposed_Lower_leg	COVID19_HGI_C2_ALL_leave_UKBB_23andme_20210107	6_33239869_C_T	2.54322e-79	0.3364	8491	1.69391284870495e-45	0.929707109892978	1.2377805067702e-46	0.0679334460202268	0.00235944408679858	0.999999999993236
6_32555355_33555355	ENSG00000231500.2	RPS18	Heart_Left_Ventricle	COVID19_HGI_B2_ALL_leave_23andme_20210107	6_33239869_C_T	6.72634e-35	0.5018	8342	4.85937067227716e-13	0.924110636174583	3.89110311352433e-14	0.0739955436293505	0.0018938201955407	0.999999920103814
6_32555355_33555355	ENSG00000231500.2	RPS18	Skin_Not_Sun_Exposed_Suprapubic	COVID19_HGI_C2_ALL_leave_UKBB_23andme_20210107	6_33239869_C_T	1.39241e-40	0.3364	8491	1.67293278225613e-17	0.929707109907564	1.22244989675627e-18	0.0679334460213071	0.00235944407112917	0.999999964454198
6_32555355_33555355	ENSG00000231500.2	RPS18	Muscle_Skeletal	COVID19_HGI_B2_ALL_leave_UKBB_23andme_20210107	6_33239869_C_T	1.48009e-72	0.8287	7823	2.03103900013056e-42	0.75303092710871	6.62094193659375e-43	0.245477499451628	0.00149157343966609	0.999999999997314
6_32555355_33555355	ENSG00000231500.2	RPS18	Breast_Mammary_Tissue	COVID19_HGI_C2_ALL_eur_leave_ukbb_23andme_20210107	6_33239869_C_T	2.46128e-30	0.4624	8889	1.77277463725309e-09	0.933378065205344	1.22695908098834e-10	0.0645982175693451	0.00202371532983928	0.999994108868362
6_32555355_33555355	ENSG00000231500.2	RPS18	Brain_Frontal_Cortex_BA9	COVID19_HGI_A2_ALL_leave_23andme_20210107	6_33055355_A_G	0.775969	2.608e-08	8538	0.0332062107254806	0.0449534557021054	0.378515082528712	0.512390103666798	0.0309351473769044	0.984798862659417
6_32555355_33555355	ENSG00000231500.2	RPS18	Whole_Blood	COVID19_HGI_B2_ALL_leave_UKBB_23andme_20210107	6_33239869_C_T	1.14813e-50	0.8287	7823	6.11719499774833e-26	0.753030927110513	1.99413171742689e-26	0.245477499452217	0.00149157343727097	0.999999862923526
6_32555355_33555355	ENSG00000231500.2	RPS18	Whole_Blood	COVID19_HGI_B2_ALL_eur_leave_23andme_20210107	6_33239869_C_T	1.14813e-50	0.4531	8330	7.57950711236192e-26	0.933042557898437	5.2687234905948e-27	0.0648562486919865	0.00210119340957854	0.99999988333333
6_32555355_33555355	ENSG00000231500.2	RPS18	Brain_Cortex	COVID19_HGI_A2_ALL_eur_leave_23andme_20210107	6_33055355_A_G	0.842831	9.55e-08	9092	0.081028814179667	0.142848240170899	0.273137448675359	0.481501098191785	0.0214843987822895	0.945032053767239
6_32555355_33555355	ENSG00000231500.2	RPS18	Adrenal_Gland	COVID19_HGI_A2_ALL_eur_leave_ukbb_23andme_20210107	6_33055355_A_G	0.781695	4.588e-07	9121	0.0114322342364701	0.394410484020707	0.0166232744903697	0.573496610170138	0.0040373970823156	0.202817947360456
6_32555355_33555355	ENSG00000231500.2	RPS18	Lung	COVID19_HGI_B2_ALL_eur_leave_ukbb_23andme_20210107	6_33239869_C_T	1.86229e-58	0.8188	8336	4.28613459013982e-31	0.865516525974621	6.5706354691511e-32	0.132681702796924	0.00180177122844918	0.999999998964114
6_32555355_33555355	ENSG00000231500.2	RPS18	Liver	COVID19_HGI_C2_ALL_leave_UKBB_23andme_20210107	6_33239869_C_T	2.35761e-09	0.3364	8491	0.471233619046042	0.45770178495436	0.0344341084747015	0.033442118321963	0.00318836920293365	0.038334596770439
6_32555355_33555355	ENSG00000231500.2	RPS18	Skin_Not_Sun_Exposed_Suprapubic	COVID19_HGI_B1_ALL_leave_23andme_20210107	6_33239869_C_T	1.39241e-40	0.9046	8145	1.56429393309985e-17	0.869332711399716	2.19076961985839e-18	0.121739783103487	0.00892750549679556	0.999999954961362
6_32555355_33555355	ENSG00000231500.2	RPS18	Artery_Tibial	COVID19_HGI_A2_ALL_eur_leave_ukbb_23andme_20210107	6_33239869_C_T	4.29479e-66	0.6269	9127	1.00729796196786e-33	0.406854667063474	1.46489002915125e-33	0.591677824615526	0.00146750832099988	0.999999985387092
6_32555355_33555355	ENSG00000231500.2	RPS18	Brain_Hypothalamus	COVID19_HGI_C2_ALL_leave_23andme_20210107	6_33035285_G_A	0.836462	5.185e-05	8677	0.36365491733759	0.40493412780904	0.105478008482125	0.11744254169038	0.00849040468086516	0.0115709316595157
6_32555355_33555355	ENSG00000231500.2	RPS18	Adrenal_Gland	COVID19_HGI_B2_ALL_leave_23andme_20210107	6_33239869_C_T	1.5345e-14	0.5018	8338	0.026085148599538	0.897280179758652	0.00208682501445282	0.071780098158849	0.00276774846850855	0.312397642290768
6_32555355_33555355	ENSG00000231500.2	RPS18	Pancreas	COVID19_HGI_B2_ALL_leave_23andme_20210107	6_33239869_C_T	4.251e-21	0.5018	8342	1.16920927386032e-05	0.924098951861618	9.36235194370844e-07	0.0739946080255257	0.00189381178492339	0.999042215932793
6_32555355_33555355	ENSG00000231500.2	RPS18	Brain_Nucleus_accumbens_basal_ganglia	COVID19_HGI_B2_ALL_leave_UKBB_23andme_20210107	6_33239869_C_T	3.36036e-19	0.8287	7823	0.0102326668200011	0.742608474744303	0.00333572584610052	0.242079653904053	0.00174347868554256	0.752668991862059
6_32555355_33555355	ENSG00000231500.2	RPS18	Artery_Aorta	COVID19_HGI_A2_ALL_eur_leave_23andme_20210107	6_33239869_C_T	3.43284e-36	0.5309	9102	2.56746868314655e-14	0.22863654670175	8.65502662124282e-14	0.770741163689062	0.000622289609074378	0.999988628733818
6_32555355_33555355	ENSG00000231500.2	RPS18	Brain_Anterior_cingulate_cortex_BA24	COVID19_HGI_B1_ALL_eur_leave_23andme_20210107	6_33239869_C_T	2.19667e-13	0.9932	8041	0.28265171018537	0.56905490772836	0.0444852211032918	0.0895466095772617	0.0142615514057158	0.0799275004824913
6_32555355_33555355	ENSG00000231500.2	RPS18	Brain_Anterior_cingulate_cortex_BA24	COVID19_HGI_C2_ALL_eur_leave_23andme_20210107	6_33239869_C_T	2.19667e-13	0.4113	8857	0.26640571374172	0.589131137103187	0.04358422147718	0.0963778985747649	0.0045010291031479	0.0445997148260927
6_32555355_33555355	ENSG00000231500.2	RPS18	Adipose_Subcutaneous	COVID19_HGI_B2_ALL_leave_23andme_20210107	6_33239869_C_T	6.33143e-79	0.5018	8342	7.5965222209399e-44	0.924110636167567	6.0828558386151e-45	0.0739955436287811	0.00189382020365776	0.999999999991388
6_32555355_33555355	ENSG00000231500.2	RPS18	Adrenal_Gland	COVID19_HGI_C2_ALL_eur_leave_ukbb_23andme_20210107	6_33239869_C_T	1.5345e-14	0.4624	8883	0.0263048189556384	0.906943728124561	0.00181965766288348	0.0627363890131797	0.0021954062437378	0.42018353659248
6_32555355_33555355	ENSG00000231500.2	RPS18	Brain_Spinal_cord_cervical_c-1	COVID19_HGI_B2_ALL_eur_leave_23andme_20210107	6_33239869_C_T	4.94754e-19	0.4531	8316	0.306960863574971	0.625231479676548	0.0213083081639636	0.0433986048926522	0.00310074369186551	0.169019193469905
6_32555355_33555355	ENSG00000231500.2	RPS18	Adipose_Visceral_Omentum	COVID19_HGI_A2_ALL_leave_UKBB_23andme_20210107	6_33239869_C_T	2.21065e-50	0.5987	8582	5.4398625192073e-24	0.210916429855197	2.03317561183843e-23	0.788309849578248	0.000773720566555905	0.99984028921847
6_32555355_33555355	ENSG00000231500.2	RPS18	Adipose_Visceral_Omentum	COVID19_HGI_B1_ALL_leave_23andme_20210107	6_33239869_C_T	2.21065e-50	0.9046	8145	2.24214394987898e-23	0.869332626440741	3.14008815402766e-24	0.121739771108159	0.00892760245109985	0.999825854383078
6_32555355_33555355	ENSG00000231500.2	RPS18	Cells_EBV-transformed_lymphocytes	COVID19_HGI_A2_ALL_eur_leave_ukbb_23andme_20210107	6_33055355_A_G	0.362373	4.588e-07	9110	0.187128057142482	0.210428650073568	0.272067628301207	0.30592017208715	0.0244554923955924	0.685250616946668
6_32555355_33555355	ENSG00000231500.2	RPS18	Vagina	COVID19_HGI_A2_ALL_leave_23andme_20210107	6_33055355_A_G	0.730006	2.608e-08	8524	0.0407491750071989	0.0368834249552295	0.464490148306544	0.420387894088311	0.0374893576427166	0.986150596184523
6_32555355_33555355	ENSG00000231500.2	RPS18	Artery_Aorta	COVID19_HGI_A2_ALL_eur_leave_ukbb_23andme_20210107	6_33239869_C_T	3.43284e-36	0.6269	9127	4.56876483896898e-14	0.406854666750622	6.64424858466652e-14	0.591677824159778	0.00146750908948662	0.999988247171658
6_32555355_33555355	ENSG00000231500.2	RPS18	Cells_EBV-transformed_lymphocytes	COVID19_HGI_C2_ALL_leave_UKBB_23andme_20210107	6_33055355_A_G	0.362373	0.0001461	8487	0.449138455836531	0.479498869491657	0.0328130977758962	0.0350276429186444	0.00352193397727071	0.0227688814183782
6_32555355_33555355	ENSG00000231500.2	RPS18	Esophagus_Muscularis	COVID19_HGI_B1_ALL_eur_leave_ukbb_23andme_20210107	6_33239869_C_T	1.20586e-60	0.3225	8062	5.04461396499992e-28	0.759053020195215	1.49796586784924e-28	0.225380375290982	0.0155666045138038	0.999999975775282
6_32555355_33555355	ENSG00000231500.2	RPS18	Esophagus_Muscularis	COVID19_HGI_B1_ALL_leave_UKBB_23andme_20210107	6_33239869_C_T	1.20586e-60	0.487	7381	5.50257756359181e-28	0.827961891134094	1.062592486852e-28	0.15987401192719	0.0121640969387131	0.999999976568333
6_32555355_33555355	ENSG00000231500.2	RPS18	Cells_Transformed_fibroblasts	COVID19_HGI_C2_ALL_eur_leave_23andme_20210107	6_33239869_C_T	1.8484e-12	0.4113	8887	0.016597222784293	0.841099347732071	0.00271828889131881	0.137753203537874	0.00183193705444289	0.853243463611428
6_32555355_33555355	ENSG00000231500.2	RPS18	Muscle_Skeletal	COVID19_HGI_B1_ALL_eur_leave_23andme_20210107	6_33239869_C_T	1.48009e-72	0.9932	8059	2.30451007387699e-42	0.85442345388316	3.67440816330869e-43	0.136223530036108	0.00935301608073107	0.999999999997215
6_32555355_33555355	ENSG00000231500.2	RPS18	Uterus	COVID19_HGI_B1_ALL_eur_leave_ukbb_23andme_20210107	6_32566345_G_T	0.581741	0.0006325	8045	0.406036408018145	0.356125964916279	0.120297077566347	0.105497985549118	0.0120425639501105	0.0131859725284438
6_32555355_33555355	ENSG00000231500.2	RPS18	Stomach	COVID19_HGI_B1_ALL_eur_leave_ukbb_23andme_20210107	6_33239869_C_T	9.97042e-31	0.3225	8062	8.55604498780968e-10	0.759047270576461	2.54066286230125e-10	0.225378660515161	0.0155740677987081	0.951629548350877
6_32555355_33555355	ENSG00000231500.2	RPS18	Stomach	COVID19_HGI_B1_ALL_eur_leave_23andme_20210107	6_33239869_C_T	9.97042e-31	0.9932	8059	9.6310434053034e-10	0.854415471168354	1.53561422493987e-10	0.136222247974693	0.00936227974028797	0.951142061360851
6_32555355_33555355	ENSG00000231500.2	RPS18	Spleen	COVID19_HGI_A2_ALL_leave_UKBB_23andme_20210107	6_33239869_C_T	1.84429e-18	0.5987	8581	0.0015919549969589	0.209190602215567	0.00594999460363302	0.78185671760287	0.00141073058097189	0.521279711212745
6_32555355_33555355	ENSG00000231500.2	RPS18	Liver	COVID19_HGI_A2_ALL_eur_leave_23andme_20210107	6_33055355_A_G	0.702833	9.55e-08	9081	0.109847185663366	0.11255156847435	0.370258526943169	0.379346110217908	0.0279966087012069	0.952231681975972
6_32555355_33555355	ENSG00000231500.2	RPS18	Brain_Putamen_basal_ganglia	COVID19_HGI_B1_ALL_leave_23andme_20210107	6_33239869_C_T	2.86982e-15	0.9046	8142	0.135843617785451	0.7340079639729	0.019015657360556	0.102739488227915	0.00839327265317818	0.730578746301792
6_32555355_33555355	ENSG00000231500.2	RPS18	Brain_Frontal_Cortex_BA9	COVID19_HGI_A2_ALL_eur_leave_23andme_20210107	6_33055355_A_G	0.775969	9.55e-08	9097	0.0925138825202856	0.130372693673645	0.311864004813556	0.439460147971734	0.0257892710207802	0.952227932578967
6_32555355_33555355	ENSG00000231500.2	RPS18	Brain_Anterior_cingulate_cortex_BA24	COVID19_HGI_C2_ALL_leave_UKBB_23andme_20210107	6_33239869_C_T	2.19667e-13	0.3364	8464	0.292744879886985	0.63681677237196	0.0213452388831063	0.0464302795206566	0.00266282933729175	0.102787991255598
6_32555355_33555355	ENSG00000231500.2	RPS18	Cells_Transformed_fibroblasts	COVID19_HGI_B1_ALL_leave_23andme_20210107	6_33239869_C_T	1.8484e-12	0.9046	8145	0.0168712598014944	0.852425844216325	0.00236279401458836	0.119371961694994	0.00896814027259846	0.889548877727737
6_32555355_33555355	ENSG00000231500.2	RPS18	Ovary	COVID19_HGI_B2_ALL_eur_leave_ukbb_23andme_20210107	6_33055355_A_G	0.809315	1.71e-05	8331	0.398403915943488	0.464335864530705	0.0610272981902229	0.0711216074032344	0.00511131393235	0.114427381341373
6_32555355_33555355	ENSG00000231500.2	RPS18	Breast_Mammary_Tissue	COVID19_HGI_A2_ALL_leave_UKBB_23andme_20210107	6_33239869_C_T	2.46128e-30	0.5987	8582	4.00595760275416e-10	0.210916428799072	1.49724653356963e-09	0.788309845627818	0.000773723675266889	0.999992402203479
6_32555355_33555355	ENSG00000231500.2	RPS18	Artery_Aorta	COVID19_HGI_C2_ALL_leave_UKBB_23andme_20210107	6_33239869_C_T	3.43284e-36	0.3364	8491	1.0440124002862e-13	0.929707113774585	7.62883520771806e-15	0.0679334463080337	0.00235943991726885	0.999990543582496
6_32555355_33555355	ENSG00000231500.2	RPS18	Prostate	COVID19_HGI_B1_ALL_eur_leave_ukbb_23andme_20210107	6_33239869_C_T	1.44477e-12	0.3225	8055	0.286858251329896	0.474413334546031	0.0849095974775059	0.140412204600158	0.0134066120464093	0.298933092430515
6_32555355_33555355	ENSG00000231500.2	RPS18	Esophagus_Mucosa	COVID19_HGI_B2_ALL_leave_23andme_20210107	6_33239869_C_T	2.49925e-44	0.5018	8342	2.52935904161179e-21	0.924110636588756	2.02536449795554e-22	0.0739955436629624	0.00189381974828471	0.999995716157346
6_32555355_33555355	ENSG00000231500.2	RPS18	Esophagus_Gastroesophageal_Junction	COVID19_HGI_B2_ALL_eur_leave_ukbb_23andme_20210107	6_33239869_C_T	5.42196e-27	0.8188	8334	8.74281681646672e-09	0.865527280447098	1.34014653985702e-09	0.132670929949039	0.0018017795208985	0.999266773204065
6_32555355_33555355	ENSG00000231500.2	RPS18	Ovary	COVID19_HGI_B2_ALL_leave_23andme_20210107	6_33055355_A_G	0.809315	1.678e-05	8340	0.425674273696341	0.497307696159092	0.0340826186477479	0.0398149978193063	0.00312041367751363	0.161282501470058
6_32555355_33555355	ENSG00000231500.2	RPS18	Esophagus_Gastroesophageal_Junction	COVID19_HGI_A2_ALL_leave_UKBB_23andme_20210107	6_33239869_C_T	5.42196e-27	0.5987	8582	2.13049746112566e-09	0.210916428632972	7.96283998676419e-09	0.788309845014427	0.000773716259263134	0.999267973154183
6_32555355_33555355	ENSG00000231500.2	RPS18	Esophagus_Gastroesophageal_Junction	COVID19_HGI_B2_ALL_leave_23andme_20210107	6_33239869_C_T	5.42196e-27	0.5018	8342	9.33457626745978e-09	0.924110693808804	7.4745890419432e-10	0.0739955483167686	0.00189374779239396	0.999297214156233
6_32555355_33555355	ENSG00000231500.2	RPS18	Minor_Salivary_Gland	COVID19_HGI_B2_ALL_eur_leave_23andme_20210107	6_32626697_G_A	0.344022	0.0001956	8233	0.415850423575813	0.517319404006566	0.02842889447767	0.0353626070372172	0.00303867090273435	0.0464045247230675
6_32555355_33555355	ENSG00000231500.2	RPS18	Adrenal_Gland	COVID19_HGI_B2_ALL_eur_leave_ukbb_23andme_20210107	6_33239869_C_T	1.5345e-14	0.8188	8332	0.0245880419044958	0.839578629780248	0.00376795961512908	0.128656627834025	0.00340874086610198	0.242873714744138
6_32555355_33555355	ENSG00000231500.2	RPS18	Skin_Not_Sun_Exposed_Suprapubic	COVID19_HGI_B1_ALL_leave_UKBB_23andme_20210107	6_33239869_C_T	1.39241e-40	0.487	7381	1.48985048665677e-17	0.8279618911383	2.87702247784565e-18	0.159874011928006	0.0121640969336952	0.999999958762417
6_32555355_33555355	ENSG00000231500.2	RPS18	Heart_Atrial_Appendage	COVID19_HGI_B2_ALL_eur_leave_23andme_20210107	6_33239869_C_T	4.47351e-41	0.4531	8330	6.05724906486536e-17	0.933042559696741	4.2105601278992e-18	0.0648562488189161	0.00210119148434137	0.999995017819669
6_32555355_33555355	ENSG00000231500.2	RPS18	Artery_Coronary	COVID19_HGI_A2_ALL_eur_leave_23andme_20210107	6_33055355_A_G	0.0115501	9.55e-08	9097	0.00439000910918458	0.222845145187248	0.0147985406823516	0.751195074802076	0.00677123021914036	0.62786206034954
6_32555355_33555355	ENSG00000231500.2	RPS18	Brain_Caudate_basal_ganglia	COVID19_HGI_A2_ALL_leave_23andme_20210107	6_33239869_C_T	4.20738e-22	0.5116	8533	5.22963744393447e-06	0.0806292414535528	5.96117066350678e-05	0.919078147981651	0.0002277692207162	0.963321645890217
6_32555355_33555355	ENSG00000231500.2	RPS18	Colon_Sigmoid	COVID19_HGI_B2_ALL_leave_UKBB_23andme_20210107	6_33239869_C_T	1.97984e-26	0.8287	7823	5.38881811992308e-08	0.753030915032244	1.75668964882414e-08	0.245477495570344	0.0014915179423329	0.983677130489817
6_32555355_33555355	ENSG00000231500.2	RPS18	Brain_Hippocampus	COVID19_HGI_A2_ALL_leave_23andme_20210107	6_33055355_A_G	0.656953	2.608e-08	8540	0.0256170842696249	0.0530998920707191	0.292007604948306	0.605258463415421	0.024016955295929	0.982423967895432
6_32555355_33555355	ENSG00000231500.2	RPS18	Small_Intestine_Terminal_Ileum	COVID19_HGI_A2_ALL_eur_leave_ukbb_23andme_20210107	6_33239869_C_T	1.54311e-20	0.6269	9120	0.000658168830521185	0.406073497187455	0.000956778548227308	0.590306123874624	0.00200543155917193	0.570640043313499
6_32555355_33555355	ENSG00000231500.2	RPS18	Prostate	COVID19_HGI_B2_ALL_leave_UKBB_23andme_20210107	6_33055355_A_G	0.535241	1.358e-06	7823	0.282454408284105	0.465619042657954	0.0920767270773131	0.151778114861061	0.00807170711956737	0.584288565398512
6_32555355_33555355	ENSG00000231500.2	RPS18	Muscle_Skeletal	COVID19_HGI_B2_ALL_eur_leave_ukbb_23andme_20210107	6_33239869_C_T	1.48009e-72	0.8188	8336	2.33442977735514e-42	0.865516525974596	3.57867602445769e-43	0.13268170279692	0.0018017712284824	0.999999999997328
6_32555355_33555355	ENSG00000231500.2	RPS18	Stomach	COVID19_HGI_A2_ALL_leave_UKBB_23andme_20210107	6_33239869_C_T	9.97042e-31	0.5987	8582	2.37746840572042e-10	0.210916491304811	8.88590614810525e-10	0.788310079541765	0.000773428027086642	0.952456673331057
6_32555355_33555355	ENSG00000231500.2	RPS18	Vagina	COVID19_HGI_B2_ALL_eur_leave_ukbb_23andme_20210107	6_33055355_A_G	0.730006	1.71e-05	8319	0.456429862664406	0.405748656019953	0.0698690382329879	0.0621050499854242	0.00584739309722863	0.119564560856249
6_32555355_33555355	ENSG00000231500.2	RPS18	Cells_EBV-transformed_lymphocytes	COVID19_HGI_B1_ALL_leave_UKBB_23andme_20210107	6_33050353_C_T	0.259543	0.0006852	7378	0.42591652262011	0.403750881462086	0.0822040334907445	0.0779157403140846	0.0102128221129746	0.0164073778052374
6_32555355_33555355	ENSG00000231500.2	RPS18	Brain_Anterior_cingulate_cortex_BA24	COVID19_HGI_B1_ALL_eur_leave_ukbb_23andme_20210107	6_33239869_C_T	2.19667e-13	0.3225	8044	0.252133115010909	0.507735590042586	0.0735189314091308	0.14803090429236	0.0185814592450145	0.10251908408609
6_32555355_33555355	ENSG00000231500.2	RPS18	Spleen	COVID19_HGI_C2_ALL_eur_leave_ukbb_23andme_20210107	6_33239869_C_T	1.84429e-18	0.4624	8882	0.00704789940767243	0.92634407208892	0.000487625043455302	0.0640892025523985	0.00203120090755326	0.947344693688615
6_32555355_33555355	ENSG00000231500.2	RPS18	Adipose_Visceral_Omentum	COVID19_HGI_C2_ALL_eur_leave_ukbb_23andme_20210107	6_33239869_C_T	2.21065e-50	0.4624	8889	2.40732724438991e-23	0.933378125066766	1.66614072727912e-24	0.0645982217745992	0.0020236531586339	0.999868755074856
6_32555355_33555355	ENSG00000231500.2	RPS18	Brain_Putamen_basal_ganglia	COVID19_HGI_B2_ALL_eur_leave_23andme_20210107	6_33239869_C_T	2.86982e-15	0.4531	8327	0.145224261810704	0.787433565597576	0.0100931879624538	0.0547246602825971	0.00252432434666938	0.569473645554107
6_32555355_33555355	ENSG00000231500.2	RPS18	Brain_Cerebellar_Hemisphere	COVID19_HGI_B1_ALL_leave_UKBB_23andme_20210107	6_33239869_C_T	5.81988e-15	0.487	7376	0.144573823783429	0.683697763821582	0.0278964610796935	0.131912017329326	0.01191993398597	0.562714873228214
6_32555355_33555355	ENSG00000231500.2	RPS18	Brain_Caudate_basal_ganglia	COVID19_HGI_A2_ALL_eur_leave_23andme_20210107	6_33239869_C_T	4.20738e-22	0.5309	9093	1.48342967069097e-05	0.228712424640219	4.99809078537071e-05	0.770595704323748	0.000627055831472208	0.975454226473315
6_32555355_33555355	ENSG00000231500.2	RPS18	Brain_Caudate_basal_ganglia	COVID19_HGI_B2_ALL_leave_UKBB_23andme_20210107	6_33239869_C_T	4.20738e-22	0.8287	7820	4.88393314175003e-05	0.752989096034286	1.59203522988937e-05	0.245453376046693	0.00149276823530399	0.981767073749248
6_32555355_33555355	ENSG00000231500.2	RPS18	Brain_Amygdala	COVID19_HGI_B2_ALL_eur_leave_ukbb_23andme_20210107	6_33055355_A_G	0.481312	1.71e-05	8317	0.479581289647631	0.382264109981895	0.0732715506967682	0.0583967181276453	0.00648633154606027	0.127713518840787
6_32555355_33555355	ENSG00000231500.2	RPS18	Small_Intestine_Terminal_Ileum	COVID19_HGI_C2_ALL_leave_UKBB_23andme_20210107	6_33239869_C_T	1.54311e-20	0.3364	8490	0.00150485501522446	0.928286331017117	0.000109953923805618	0.0678240097271571	0.00227485031669565	0.809276407957737
6_32555355_33555355	ENSG00000231500.2	RPS18	Brain_Cerebellum	COVID19_HGI_B1_ALL_leave_23andme_20210107	6_33239869_C_T	1.75052e-23	0.9046	8145	2.55744119273051e-05	0.869305724858049	3.58165709848776e-06	0.12173600206828	0.00892911700464606	0.997896766375108
6_32555355_33555355	ENSG00000231500.2	RPS18	Colon_Sigmoid	COVID19_HGI_A2_ALL_eur_leave_ukbb_23andme_20210107	6_33239869_C_T	1.97984e-26	0.6269	9127	2.91150660787108e-08	0.406854002327417	4.23413643302336e-08	0.591676856343761	0.00146906987239048	0.982589910688253
6_32555355_33555355	ENSG00000231500.2	RPS18	Thyroid	COVID19_HGI_B2_ALL_leave_UKBB_23andme_20210107	6_33239869_C_T	9.43437e-75	0.8287	7823	3.35435572598693e-41	0.75303092710871	1.09347947011419e-41	0.245477499451628	0.00149157343966397	0.99999999987422
6_32555355_33555355	ENSG00000231500.2	RPS18	Heart_Atrial_Appendage	COVID19_HGI_B1_ALL_leave_23andme_20210107	6_33239869_C_T	4.47351e-41	0.9046	8145	5.64364902748459e-17	0.869332708337509	7.9038437552819e-18	0.121739782671135	0.00892750899135537	0.999993679827972
6_32555355_33555355	ENSG00000231500.2	RPS18	Prostate	COVID19_HGI_A2_ALL_leave_23andme_20210107	6_33055355_A_G	0.535241	2.608e-08	8540	0.0288308008800709	0.0495566292258395	0.328640567565042	0.564864932951859	0.0281070693771892	0.98440060059307
6_32555355_33555355	ENSG00000231500.2	RPS18	Brain_Cerebellar_Hemisphere	COVID19_HGI_B1_ALL_eur_leave_ukbb_23andme_20210107	6_33239869_C_T	5.81988e-15	0.3225	8054	0.131187951870168	0.628475024440105	0.0389017796859528	0.186349565879885	0.0150856781238886	0.563188717257821
6_32555355_33555355	ENSG00000231500.2	RPS18	Stomach	COVID19_HGI_A2_ALL_eur_leave_23andme_20210107	6_33239869_C_T	9.97042e-31	0.5309	9102	2.57720438181331e-10	0.228636016545593	8.68784600154932e-10	0.770739374195609	0.000624608132291852	0.948556496124373
6_32555355_33555355	ENSG00000231500.2	RPS18	Esophagus_Gastroesophageal_Junction	COVID19_HGI_A2_ALL_eur_leave_23andme_20210107	6_33239869_C_T	5.42196e-27	0.5309	9100	2.30949994886634e-09	0.228637438138815	7.78536530354663e-09	0.770740238214061	0.00062231355225887	0.999224247894336
6_32555355_33555355	ENSG00000231500.2	RPS18	Testis	COVID19_HGI_B1_ALL_leave_UKBB_23andme_20210107	6_33239869_C_T	4.10265e-39	0.487	7381	4.13778081830627e-13	0.827961892511571	7.99039133744176e-14	0.159874012194837	0.0121640952930987	0.999994062447931
6_32555355_33555355	ENSG00000231500.2	RPS18	Testis	COVID19_HGI_A2_ALL_leave_23andme_20210107	6_33239869_C_T	4.10265e-39	0.5116	8540	4.02972750564965e-14	0.0806340635144438	4.59346217990288e-13	0.919142623557486	0.000223312927569777	0.999994258815743
6_32555355_33555355	ENSG00000231500.2	RPS18	Ovary	COVID19_HGI_B1_ALL_leave_UKBB_23andme_20210107	6_32798789_C_T	0.0185605	0.000578	7379	0.408191943590798	0.420869007067351	0.07881125628006	0.0812479879827936	0.0108798050789977	0.0326334850565465
6_32555355_33555355	ENSG00000231500.2	RPS18	Brain_Hypothalamus	COVID19_HGI_B2_ALL_leave_23andme_20210107	6_33055355_A_G	0.41795	1.678e-05	8339	0.443570547567239	0.478821900875645	0.0355070972161257	0.038325135102896	0.00377531923809406	0.162079629303926
6_32555355_33555355	ENSG00000231500.2	RPS18	Skin_Sun_Exposed_Lower_leg	COVID19_HGI_B1_ALL_eur_leave_ukbb_23andme_20210107	6_33239869_C_T	2.54322e-79	0.3225	8062	1.38298357631131e-45	0.759053020198095	4.10668131889547e-46	0.225380375291842	0.0155666045100604	0.9999999999919
6_32555355_33555355	ENSG00000231500.2	RPS18	Brain_Cerebellum	COVID19_HGI_B2_ALL_eur_leave_23andme_20210107	6_33239869_C_T	1.75052e-23	0.4531	8330	2.74487016414906e-05	0.933015557588952	1.90803461202615e-06	0.0648543723063854	0.00210071336841009	0.998306648497979
6_32555355_33555355	ENSG00000231500.2	RPS18	Breast_Mammary_Tissue	COVID19_HGI_B1_ALL_eur_leave_23andme_20210107	6_33239869_C_T	2.46128e-30	0.9932	8059	1.62281532027468e-09	0.854423439809357	2.5874852655029e-10	0.136223527777668	0.00935303053141002	0.999991400126407
6_32555355_33555355	ENSG00000231500.2	RPS18	Brain_Hippocampus	COVID19_HGI_A2_ALL_eur_leave_23andme_20210107	6_33055355_A_G	0.656953	9.55e-08	9098	0.0716665235761983	0.152493950154415	0.241588252231265	0.514037746245803	0.0202135277923197	0.944830908043496
6_32555355_33555355	ENSG00000231500.2	RPS18	Breast_Mammary_Tissue	COVID19_HGI_C2_ALL_eur_leave_23andme_20210107	6_33239869_C_T	2.46128e-30	0.4113	8887	1.62915836579677e-09	0.857763108420982	2.66823139358921e-10	0.140482467505024	0.00175442217801358	0.999994690308881
6_32555355_33555355	ENSG00000231500.2	RPS18	Brain_Cerebellum	COVID19_HGI_A2_ALL_eur_leave_23andme_20210107	6_33239869_C_T	1.75052e-23	0.5309	9102	6.72610948418641e-06	0.228629397801316	2.26739500369222e-05	0.770717062646078	0.000624139493086108	0.995115459077652
6_32555355_33555355	ENSG00000231500.2	RPS18	Uterus	COVID19_HGI_A2_ALL_eur_leave_23andme_20210107	6_33055355_A_G	0.0744104	9.55e-08	9081	0.108660645143896	0.108397867907394	0.366253749081406	0.365316655777488	0.0513710820898171	0.976785089411205
6_32555355_33555355	ENSG00000231500.2	RPS18	Brain_Spinal_cord_cervical_c-1	COVID19_HGI_B1_ALL_leave_UKBB_23andme_20210107	6_33239869_C_T	4.94754e-19	0.487	7371	0.285066417087112	0.542983537568943	0.0549845035997255	0.104720120394044	0.0122454213501745	0.259296197737515
6_32555355_33555355	ENSG00000231500.2	RPS18	Brain_Nucleus_accumbens_basal_ganglia	COVID19_HGI_C2_ALL_eur_leave_23andme_20210107	6_33239869_C_T	3.36036e-19	0.4113	8887	0.0116389576721918	0.846065173798378	0.00190622550278652	0.138566514065641	0.0018231289610029	0.845403819247516
6_32555355_33555355	ENSG00000231500.2	RPS18	Ovary	COVID19_HGI_C2_ALL_eur_leave_ukbb_23andme_20210107	6_32660689_A_G	0.388314	5.488e-05	8881	0.42070153553613	0.51222871333945	0.029053845555615	0.03537211163107	0.00264379393773529	0.0367022284268664
6_32555355_33555355	ENSG00000231500.2	RPS18	Heart_Atrial_Appendage	COVID19_HGI_A2_ALL_eur_leave_23andme_20210107	6_33239869_C_T	4.47351e-41	0.5309	9102	1.48429296646111e-17	0.228636546712239	5.00360344130872e-17	0.770741163724467	0.000622289563295803	0.999994007722348
6_32555355_33555355	ENSG00000231500.2	RPS18	Brain_Cortex	COVID19_HGI_B2_ALL_leave_UKBB_23andme_20210107	6_33055355_A_G	0.842831	1.358e-06	7823	0.285852075798078	0.462481016800097	0.0931843256674148	0.150755500942572	0.00772708079183837	0.557413120139324
6_32555355_33555355	ENSG00000231500.2	RPS18	Brain_Cortex	COVID19_HGI_C2_ALL_eur_leave_ukbb_23andme_20210107	6_33239869_C_T	3.39034e-13	0.4624	8880	0.340568609975012	0.592255764965112	0.023544926250375	0.040942419105519	0.00268827970398232	0.164866273071491
6_32555355_33555355	ENSG00000231500.2	RPS18	Whole_Blood	COVID19_HGI_A2_ALL_eur_leave_23andme_20210107	6_33239869_C_T	1.14813e-50	0.5309	9102	1.85731327832261e-26	0.228636546721946	6.26106794345364e-26	0.770741163757233	0.000622289520821065	0.999999859715199
6_32555355_33555355	ENSG00000231500.2	RPS18	Colon_Sigmoid	COVID19_HGI_A2_ALL_leave_UKBB_23andme_20210107	6_33239869_C_T	1.97984e-26	0.5987	8582	1.50934884017271e-08	0.2109164416257	5.64126619148997e-08	0.788309893698483	0.000773593169666731	0.983802543482174
6_32555355_33555355	ENSG00000231500.2	RPS18	Muscle_Skeletal	COVID19_HGI_A2_ALL_eur_leave_ukbb_23andme_20210107	6_33239869_C_T	1.48009e-72	0.6269	9127	1.09734894868736e-42	0.40685466706385	1.59584908748481e-42	0.591677824616081	0.00146750832006391	0.999999999997158
6_32555355_33555355	ENSG00000231500.2	RPS18	Brain_Nucleus_accumbens_basal_ganglia	COVID19_HGI_C2_ALL_leave_23andme_20210107	6_33239869_C_T	3.36036e-19	0.3193	8680	0.0105008449579658	0.763109028138859	0.00304597570534	0.221352725222166	0.0019914259756696	0.793146683105463
6_32555355_33555355	ENSG00000231500.2	RPS18	Artery_Coronary	COVID19_HGI_A2_ALL_leave_23andme_20210107	6_33055355_A_G	0.0115501	2.608e-08	8539	0.00155116713966169	0.0786497152553877	0.0176816327256148	0.896516342600836	0.00560114227850025	0.926948749811325
6_32555355_33555355	ENSG00000231500.2	RPS18	Brain_Amygdala	COVID19_HGI_C2_ALL_leave_23andme_20210107	6_33035285_G_A	0.677962	5.185e-05	8651	0.419548414184891	0.347681051517052	0.121643099073642	0.100795675761468	0.0103317594629474	0.0120019550976417
6_32555355_33555355	ENSG00000231500.2	RPS18	Esophagus_Gastroesophageal_Junction	COVID19_HGI_B1_ALL_leave_23andme_20210107	6_33239869_C_T	5.42196e-27	0.9046	8145	8.78125184390056e-09	0.869332296925945	1.2298008294273e-09	0.1217397245941	0.00892796846890334	0.999206659089273
6_32555355_33555355	ENSG00000231500.2	RPS18	Esophagus_Mucosa	COVID19_HGI_B2_ALL_eur_leave_ukbb_23andme_20210107	6_33239869_C_T	2.49925e-44	0.8188	8336	2.36898263505838e-21	0.865516526098436	3.63164548391138e-22	0.132681702816047	0.00180177108551766	0.999995554739595
6_32555355_33555355	ENSG00000231500.2	RPS18	Thyroid	COVID19_HGI_A2_ALL_leave_UKBB_23andme_20210107	6_33239869_C_T	9.43437e-75	0.5987	8582	9.39521481547588e-42	0.21091642928842	3.51150816098055e-41	0.788309847457207	0.00077372325436689	0.999999999875456
6_32555355_33555355	ENSG00000231500.2	RPS18	Muscle_Skeletal	COVID19_HGI_B2_ALL_eur_leave_23andme_20210107	6_33239869_C_T	1.48009e-72	0.4531	8330	2.51655776086358e-42	0.933042557855318	1.74932839214249e-43	0.0648562486889436	0.00210119345574459	0.999999999997712
6_32555355_33555355	ENSG00000231500.2	RPS18	Heart_Left_Ventricle	COVID19_HGI_A2_ALL_leave_23andme_20210107	6_33239869_C_T	6.72634e-35	0.5116	8540	4.24008541901065e-14	0.0806340635084824	4.83324790186852e-13	0.919142623489454	0.000223313001537415	0.999999918744105
6_32555355_33555355	ENSG00000231500.2	RPS18	Ovary	COVID19_HGI_B2_ALL_leave_UKBB_23andme_20210107	6_33055355_A_G	0.809315	1.358e-06	7823	0.352829735678051	0.394433259594877	0.115018234178562	0.128571333266003	0.00914743728250656	0.583525795049353
6_32555355_33555355	ENSG00000231500.2	RPS18	Esophagus_Mucosa	COVID19_HGI_B2_ALL_eur_leave_23andme_20210107	6_33239869_C_T	2.49925e-44	0.4531	8330	2.55380637343407e-21	0.933042559262252	1.77522092540789e-22	0.0648562487882487	0.00210119194949574	0.999996193609594
6_32555355_33555355	ENSG00000231500.2	RPS18	Brain_Spinal_cord_cervical_c-1	COVID19_HGI_A2_ALL_leave_23andme_20210107	6_33055355_A_G	0.269337	2.608e-08	8531	0.0255308185374173	0.0527468816744262	0.291022952888776	0.601226348003043	0.0294729988963383	0.982201447393609
6_32555355_33555355	ENSG00000231500.2	RPS18	Brain_Nucleus_accumbens_basal_ganglia	COVID19_HGI_A2_ALL_leave_UKBB_23andme_20210107	6_33055355_A_G	0.756666	1.196e-07	8582	0.00286105512910881	0.207870229358495	0.0106933355247311	0.776923646040934	0.00165173394673048	0.466691313200758
6_32555355_33555355	ENSG00000231500.2	RPS18	Skin_Not_Sun_Exposed_Suprapubic	COVID19_HGI_B2_ALL_eur_leave_ukbb_23andme_20210107	6_33239869_C_T	1.39241e-40	0.8188	8336	1.55742701594832e-17	0.865516525975752	2.38753239694005e-18	0.132681702797097	0.00180177122715129	0.99999995853628
6_32555355_33555355	ENSG00000231500.2	RPS18	Heart_Atrial_Appendage	COVID19_HGI_C2_ALL_leave_23andme_20210107	6_33239869_C_T	4.47351e-41	0.3193	8681	5.0231783486264e-17	0.773757052752104	1.45709553735437e-17	0.224445329343029	0.00179761790486693	0.999995606622614
6_32555355_33555355	ENSG00000231500.2	RPS18	Adipose_Subcutaneous	COVID19_HGI_C2_ALL_eur_leave_ukbb_23andme_20210107	6_33239869_C_T	6.33143e-79	0.4624	8889	7.672703821566e-44	0.933378064784414	5.31037247023765e-45	0.0645982175378645	0.00202371767771826	0.999999999992696
6_32555355_33555355	ENSG00000231500.2	RPS18	Brain_Anterior_cingulate_cortex_BA24	COVID19_HGI_B1_ALL_leave_UKBB_23andme_20210107	6_33239869_C_T	2.19667e-13	0.487	7367	0.280600791232067	0.545459991580365	0.0540410252953957	0.105035508247926	0.0148626836442465	0.102186623333702
6_32555355_33555355	ENSG00000231500.2	RPS18	Brain_Substantia_nigra	COVID19_HGI_B2_ALL_eur_leave_23andme_20210107	6_33239869_C_T	6.47941e-12	0.4531	8322	0.401149718131109	0.53072187228868	0.0278683594312105	0.0368665012221621	0.00339354892683812	0.0496775724355911
6_32555355_33555355	ENSG00000231500.2	RPS18	Liver	COVID19_HGI_C2_ALL_leave_23andme_20210107	6_33035285_G_A	0.549944	5.185e-05	8681	0.386260179756099	0.381746529884878	0.112044196944394	0.110725679169471	0.00922341424515853	0.0111945100503952
6_32555355_33555355	ENSG00000231500.2	RPS18	Ovary	COVID19_HGI_A2_ALL_eur_leave_ukbb_23andme_20210107	6_33055355_A_G	0.809315	4.588e-07	9116	0.177964936553341	0.220508459102303	0.258732314072168	0.32056150129353	0.022232788978658	0.602599479165386
6_32555355_33555355	ENSG00000231500.2	RPS18	Pituitary	COVID19_HGI_B1_ALL_eur_leave_ukbb_23andme_20210107	6_33239869_C_T	1.6686e-21	0.3225	8061	0.000176167790120405	0.75890735265036	5.23010749522269e-05	0.225290484272654	0.0155736942119128	0.990809763790784
6_32555355_33555355	ENSG00000231500.2	RPS18	Cells_EBV-transformed_lymphocytes	COVID19_HGI_C2_ALL_leave_23andme_20210107	6_33038053_C_T	0.186506	5.524e-05	8675	0.367853773796998	0.398853964110665	0.106698225950201	0.115679104895214	0.0109149312469225	0.0126722796945073
6_32555355_33555355	ENSG00000231500.2	RPS18	Brain_Nucleus_accumbens_basal_ganglia	COVID19_HGI_B1_ALL_leave_UKBB_23andme_20210107	6_33239869_C_T	3.36036e-19	0.487	7381	0.0112656850472304	0.816720467266379	0.00217549542047961	0.157703230513006	0.0121351217529053	0.883045329038631
6_32555355_33555355	ENSG00000231500.2	RPS18	Brain_Cortex	COVID19_HGI_C2_ALL_leave_23andme_20210107	6_33239869_C_T	3.39034e-13	0.3193	8671	0.284086087033438	0.485884180525237	0.0823908093348753	0.140909678505332	0.00672924460111765	0.0588689650352831
6_32555355_33555355	ENSG00000231500.2	RPS18	Colon_Sigmoid	COVID19_HGI_C2_ALL_leave_UKBB_23andme_20210107	6_33239869_C_T	1.97984e-26	0.3364	8491	6.65315877868216e-08	0.929712556771837	4.8616138964858e-09	0.0679338499582186	0.00235352187674437	0.986118006425574
6_32555355_33555355	ENSG00000231500.2	RPS18	Lung	COVID19_HGI_B1_ALL_eur_leave_23andme_20210107	6_33239869_C_T	1.86229e-58	0.9932	8059	4.23120045708059e-31	0.85442345388299	6.74640465942361e-32	0.136223530036079	0.00935301608092965	0.99999999892411
6_32555355_33555355	ENSG00000231500.2	RPS18	Brain_Putamen_basal_ganglia	COVID19_HGI_B2_ALL_eur_leave_ukbb_23andme_20210107	6_33239869_C_T	2.86982e-15	0.8188	8333	0.13455274371489	0.729637482511085	0.0206246781848197	0.111837837491432	0.0033472580977733	0.367826201802169
6_32555355_33555355	ENSG00000231500.2	RPS18	Artery_Aorta	COVID19_HGI_C2_ALL_leave_23andme_20210107	6_33239869_C_T	3.43284e-36	0.3193	8681	8.68888650952884e-14	0.773757054655144	2.52042369968312e-14	0.224445329897509	0.00179761544723642	0.999991670858782
6_32555355_33555355	ENSG00000231500.2	RPS18	Stomach	COVID19_HGI_C2_ALL_leave_UKBB_23andme_20210107	6_33239869_C_T	9.97042e-31	0.3364	8491	1.04799234644394e-09	0.929723684815324	7.65791757624615e-11	0.0679346749923838	0.00234163906772095	0.959349458082337
6_32555355_33555355	ENSG00000231500.2	RPS18	Brain_Frontal_Cortex_BA9	COVID19_HGI_C2_ALL_eur_leave_23andme_20210107	6_32660689_A_G	0.294783	1.532e-05	8882	0.357583405106194	0.496919049512435	0.0585582871626471	0.0813704905864006	0.00556876763232356	0.0493455413028794
6_32555355_33555355	ENSG00000231500.2	RPS18	Breast_Mammary_Tissue	COVID19_HGI_C2_ALL_leave_23andme_20210107	6_33239869_C_T	2.46128e-30	0.3193	8681	1.4696047914333e-09	0.773757051629861	4.26294754964777e-10	0.224445329017944	0.00179761745629528	0.99999472555997
6_32555355_33555355	ENSG00000231500.2	RPS18	Brain_Cortex	COVID19_HGI_B1_ALL_leave_23andme_20210107	6_33239869_C_T	3.39034e-13	0.9046	8137	0.328405087458987	0.541798466853484	0.0459125986741521	0.0757378656391721	0.00814598137420573	0.248496278387927
6_32555355_33555355	ENSG00000231500.2	RPS18	Liver	COVID19_HGI_B2_ALL_leave_23andme_20210107	6_33055355_A_G	0.702833	1.678e-05	8342	0.471178099858112	0.451167977699163	0.037729218350063	0.0361231218641159	0.00380158222854607	0.141360657216631
6_32555355_33555355	ENSG00000231500.2	RPS18	Vagina	COVID19_HGI_B1_ALL_leave_UKBB_23andme_20210107	6_33050353_C_T	0.861862	0.0006852	7369	0.462378264089099	0.36814307613879	0.0890525056145072	0.070893591353233	0.00953256280437086	0.0174728370113722
6_32555355_33555355	ENSG00000231500.2	RPS18	Brain_Anterior_cingulate_cortex_BA24	COVID19_HGI_B2_ALL_leave_23andme_20210107	6_33055355_A_G	0.540526	1.678e-05	8314	0.292020958553684	0.631208350874015	0.0233335244692634	0.0504328122165006	0.00300435388653689	0.12950836802792
6_32555355_33555355	ENSG00000231500.2	RPS18	Vagina	COVID19_HGI_C2_ALL_eur_leave_23andme_20210107	6_32660689_A_G	0.273144	1.532e-05	8863	0.440014773363493	0.413905426207508	0.071973054103179	0.0676959470245416	0.00641079930127887	0.0552826355799803
6_32555355_33555355	ENSG00000231500.2	RPS18	Small_Intestine_Terminal_Ileum	COVID19_HGI_C2_ALL_eur_leave_23andme_20210107	6_33239869_C_T	1.54311e-20	0.4113	8883	0.00138821011696961	0.856455794655387	0.000227313314917302	0.140239188586595	0.00168949332613115	0.81013563196628
6_32555355_33555355	ENSG00000231500.2	RPS18	Brain_Nucleus_accumbens_basal_ganglia	COVID19_HGI_A2_ALL_eur_leave_ukbb_23andme_20210107	6_33239869_C_T	3.36036e-19	0.6269	9127	0.00551375665926413	0.400941917247548	0.00801852823919443	0.583078069676318	0.00244772817767598	0.526048374649232
6_32555355_33555355	ENSG00000231500.2	RPS18	Brain_Caudate_basal_ganglia	COVID19_HGI_A2_ALL_eur_leave_ukbb_23andme_20210107	6_33239869_C_T	4.20738e-22	0.6269	9118	2.64153627915205e-05	0.407267206117576	3.83449266360696e-05	0.591193553318798	0.00147448027419782	0.978944774311794
6_32555355_33555355	ENSG00000231500.2	RPS18	Adrenal_Gland	COVID19_HGI_B1_ALL_leave_UKBB_23andme_20210107	6_33239869_C_T	1.5345e-14	0.487	7379	0.0237515730573299	0.795031638551918	0.00458593366827405	0.153480887419103	0.0231499673033751	0.243802298663132
6_32555355_33555355	ENSG00000231500.2	RPS18	Skin_Sun_Exposed_Lower_leg	COVID19_HGI_B2_ALL_leave_23andme_20210107	6_33239869_C_T	2.54322e-79	0.5018	8342	1.6837161548752e-45	0.924110636167567	1.34822256097949e-46	0.0739955436287811	0.00189382020365787	0.999999999992397
6_32555355_33555355	ENSG00000231500.2	RPS18	Artery_Coronary	COVID19_HGI_B1_ALL_leave_23andme_20210107	6_33308380_G_A	2.02338e-17	0.7055	8141	0.0168267527987048	0.852121598259753	0.00235322581791653	0.119159891781052	0.00953853134257274	0.390358466751808
6_32555355_33555355	ENSG00000231500.2	RPS18	Heart_Atrial_Appendage	COVID19_HGI_A2_ALL_leave_UKBB_23andme_20210107	6_33239869_C_T	4.47351e-41	0.5987	8582	1.36925516517866e-17	0.210916429308935	5.11765912905962e-17	0.788309847533978	0.000773723157089004	0.999994203446309
6_32555355_33555355	ENSG00000231500.2	RPS18	Breast_Mammary_Tissue	COVID19_HGI_A2_ALL_leave_23andme_20210107	6_33239869_C_T	2.46128e-30	0.5116	8540	1.53149112609491e-10	0.080634063331155	1.74573753602719e-09	0.91914262146781	0.000223313302147587	0.999991603152108
6_32555355_33555355	ENSG00000231500.2	RPS18	Artery_Coronary	COVID19_HGI_B2_ALL_eur_leave_ukbb_23andme_20210107	6_33373881_A_G	1.29952e-15	0.06266	8332	0.0167358614056631	0.847885074897933	0.00256511013535839	0.12995272016882	0.00286123339222553	0.328671202310268
6_32555355_33555355	ENSG00000231500.2	RPS18	Colon_Sigmoid	COVID19_HGI_B1_ALL_leave_UKBB_23andme_20210107	6_33239869_C_T	1.97984e-26	0.487	7381	5.92537531423115e-08	0.82796180782955	1.14423817164159e-08	0.15987399581168	0.0121641256626363	0.983694387279627
6_32555355_33555355	ENSG00000231500.2	RPS18	Testis	COVID19_HGI_A2_ALL_leave_UKBB_23andme_20210107	6_33239869_C_T	4.10265e-39	0.5987	8582	1.05406536584676e-13	0.210916429309185	3.939621612782e-13	0.78830984753491	0.000773723155404991	0.999994052584612
6_32555355_33555355	ENSG00000231500.2	RPS18	Brain_Amygdala	COVID19_HGI_C2_ALL_leave_UKBB_23andme_20210107	6_33055355_A_G	0.481312	0.0001461	8465	0.513097432723049	0.415890970014046	0.03740830751554	0.0303180071406574	0.00328528260670737	0.0275807425206301
6_32555355_33555355	ENSG00000231500.2	RPS18	Brain_Spinal_cord_cervical_c-1	COVID19_HGI_B1_ALL_leave_23andme_20210107	6_33239869_C_T	4.94754e-19	0.9046	8134	0.28894886640182	0.580679912767171	0.0404121348392471	0.0812046284687004	0.0087544575230619	0.256974575952796
6_32555355_33555355	ENSG00000231500.2	RPS18	Brain_Caudate_basal_ganglia	COVID19_HGI_C2_ALL_eur_leave_ukbb_23andme_20210107	6_33239869_C_T	4.20738e-22	0.4624	8882	6.05430222204023e-05	0.933439811471096	4.18214799597456e-06	0.0644774759945399	0.00201798736414748	0.985456137400049
6_32555355_33555355	ENSG00000231500.2	RPS18	Heart_Left_Ventricle	COVID19_HGI_C2_ALL_eur_leave_23andme_20210107	6_33239869_C_T	6.72634e-35	0.4113	8887	4.51048686704153e-13	0.857763107461342	7.38726382387391e-14	0.14048246734484	0.00175442519329415	0.999999938095934
6_32555355_33555355	ENSG00000231500.2	RPS18	Artery_Aorta	COVID19_HGI_B2_ALL_leave_UKBB_23andme_20210107	6_33239869_C_T	3.43284e-36	0.8287	7823	8.45614295302228e-14	0.753030927252492	2.75660051313136e-14	0.24547749949869	0.00149157324870574	0.999988900474125
6_32555355_33555355	ENSG00000231500.2	RPS18	Brain_Substantia_nigra	COVID19_HGI_C2_ALL_leave_UKBB_23andme_20210107	6_33239869_C_T	6.47941e-12	0.3364	8485	0.396118040531019	0.532935497270026	0.02893296578045	0.0389231966348638	0.00309029978364174	0.060705906836469
6_32555355_33555355	ENSG00000231500.2	RPS18	Brain_Caudate_basal_ganglia	COVID19_HGI_A2_ALL_leave_UKBB_23andme_20210107	6_33239869_C_T	4.20738e-22	0.5987	8575	1.36796558697244e-05	0.210909564710096	5.11260463845119e-05	0.788248012483699	0.000777617103951045	0.977651153230985
6_32555355_33555355	ENSG00000231500.2	RPS18	Pancreas	COVID19_HGI_B2_ALL_eur_leave_23andme_20210107	6_33239869_C_T	4.251e-21	0.4531	8330	1.18051095953265e-05	0.933030914667691	8.2060557912137e-07	0.0648554395123551	0.0021010201047792	0.999120864913595
6_32555355_33555355	ENSG00000231500.2	RPS18	Testis	COVID19_HGI_B2_ALL_leave_23andme_20210107	6_33239869_C_T	4.10265e-39	0.5018	8342	4.61828895728606e-13	0.924110636731052	3.698058813124e-14	0.0739955436745107	0.00189381959393961	0.999994247140591
6_32555355_33555355	ENSG00000231500.2	RPS18	Adipose_Visceral_Omentum	COVID19_HGI_B1_ALL_eur_leave_ukbb_23andme_20210107	6_33239869_C_T	2.21065e-50	0.3225	8062	1.95771565583818e-23	0.759053000591563	5.8133114877498e-24	0.225380369444351	0.0155666299640866	0.999835152492428
6_32555355_33555355	ENSG00000231500.2	RPS18	Minor_Salivary_Gland	COVID19_HGI_B1_ALL_leave_UKBB_23andme_20210107	6_33239869_C_T	3.02931e-10	0.487	7306	0.387680991113093	0.443555733172123	0.0737755733362635	0.0843979297872808	0.01058977259124	0.0257132540252191
6_32555355_33555355	ENSG00000231500.2	RPS18	Brain_Substantia_nigra	COVID19_HGI_B1_ALL_leave_UKBB_23andme_20210107	6_33239869_C_T	6.47941e-12	0.487	7376	0.378035387507937	0.450851206314725	0.0729731957549809	0.0870179083705939	0.0111223020517631	0.0931860059842779
6_32555355_33555355	ENSG00000231500.2	RPS18	Testis	COVID19_HGI_C2_ALL_eur_leave_ukbb_23andme_20210107	6_33239869_C_T	4.10265e-39	0.4624	8889	4.66460340198637e-13	0.933378067023507	3.22842925604152e-14	0.0645982176952317	0.00202371528076251	0.999995111407505
6_32555355_33555355	ENSG00000231500.2	RPS18	Artery_Tibial	COVID19_HGI_C2_ALL_leave_UKBB_23andme_20210107	6_33239869_C_T	4.29479e-66	0.3364	8491	2.30178526348571e-33	0.929707109897801	1.68196665613095e-34	0.067933446020584	0.00235944408161234	0.999999988230457
6_32555355_33555355	ENSG00000231500.2	RPS18	Artery_Aorta	COVID19_HGI_B2_ALL_leave_23andme_20210107	6_33239869_C_T	3.43284e-36	0.5018	8342	1.03772785017733e-13	0.924110637212224	8.30952471243296e-15	0.0739955437135602	0.00189381907410404	0.99998936980863
6_32555355_33555355	ENSG00000231500.2	RPS18	Brain_Amygdala	COVID19_HGI_B1_ALL_leave_UKBB_23andme_20210107	6_33050353_C_T	0.694509	0.0006852	7367	0.486859673417253	0.3440377237601	0.0938329610012217	0.0662977692258071	0.00897187259561852	0.0196718206354023
6_32555355_33555355	ENSG00000231500.2	RPS18	Breast_Mammary_Tissue	COVID19_HGI_B2_ALL_leave_UKBB_23andme_20210107	6_33239869_C_T	2.46128e-30	0.8287	7823	1.43023945513703e-09	0.75303092545582	4.6624079534066e-10	0.24547749891251	0.00149157373518955	0.999992755185925
6_32555355_33555355	ENSG00000231500.2	RPS18	Uterus	COVID19_HGI_A2_ALL_eur_leave_ukbb_23andme_20210107	6_33055355_A_G	0.0744104	4.588e-07	9106	0.196566758966643	0.196579324826248	0.285757655698633	0.285740567542871	0.0353556929656056	0.768265164863664
6_32555355_33555355	ENSG00000231500.2	RPS18	Brain_Hippocampus	COVID19_HGI_B1_ALL_leave_23andme_20210107	6_33239869_C_T	4.99363e-14	0.9046	8141	0.286210954760272	0.583563243610876	0.0400218724971876	0.0815930655971093	0.00861086353455501	0.331349660109125
6_32555355_33555355	ENSG00000231500.2	RPS18	Pancreas	COVID19_HGI_B1_ALL_leave_UKBB_23andme_20210107	6_33239869_C_T	4.251e-21	0.487	7381	1.04756213843129e-05	0.827950955583498	2.02292770059766e-06	0.159871899634123	0.0121646462332936	0.998995339313229
6_32555355_33555355	ENSG00000231500.2	RPS18	Adipose_Subcutaneous	COVID19_HGI_B1_ALL_eur_leave_23andme_20210107	6_33239869_C_T	6.33143e-79	0.9932	8059	7.0236684867446e-44	0.85442345388316	1.11988335901047e-44	0.136223530036108	0.00935301608073227	0.99999999999072
6_32555355_33555355	ENSG00000231500.2	RPS18	Pituitary	COVID19_HGI_A2_ALL_eur_leave_ukbb_23andme_20210107	6_33239869_C_T	1.6686e-21	0.6269	9127	9.43153753514324e-05	0.406755209942807	0.00013716065967021	0.591533173803168	0.00148014021900347	0.981645190069806
6_32555355_33555355	ENSG00000231500.2	RPS18	Brain_Cerebellum	COVID19_HGI_A2_ALL_leave_23andme_20210107	6_33239869_C_T	1.75052e-23	0.5116	8540	2.37212437469453e-06	0.0806315193656118	2.70397032700314e-05	0.919113620822703	0.00022544798404077	0.988623508786045
6_32555355_33555355	ENSG00000231500.2	RPS18	Brain_Cortex	COVID19_HGI_C2_ALL_leave_UKBB_23andme_20210107	6_33239869_C_T	3.39034e-13	0.3364	8482	0.345598933436603	0.583696865759533	0.0252337121993012	0.0426154440796882	0.00285504452487469	0.184387878593056
6_32555355_33555355	ENSG00000231500.2	RPS18	Artery_Coronary	COVID19_HGI_A2_ALL_eur_leave_ukbb_23andme_20210107	6_33373881_A_G	1.29952e-15	0.01008	9122	0.00781328266125513	0.396638234420019	0.011361908966014	0.576775447923487	0.00741112602922562	0.457583494286262
6_32555355_33555355	ENSG00000231500.2	RPS18	Brain_Frontal_Cortex_BA9	COVID19_HGI_B1_ALL_leave_23andme_20210107	6_33239869_C_T	2.23224e-12	0.9046	8141	0.375595826882801	0.494913559824719	0.0525724236446134	0.0692657618977173	0.00765242775014956	0.169485942547103
6_32555355_33555355	ENSG00000231500.2	RPS18	Adrenal_Gland	COVID19_HGI_B2_ALL_leave_UKBB_23andme_20210107	6_33239869_C_T	1.5345e-14	0.8287	7821	0.0215159780179299	0.730941741603239	0.00701341924233658	0.238257912777205	0.00227094835929069	0.303537208999778
6_32555355_33555355	ENSG00000231500.2	RPS18	Breast_Mammary_Tissue	COVID19_HGI_A2_ALL_eur_leave_ukbb_23andme_20210107	6_33239869_C_T	2.46128e-30	0.6269	9127	7.72743284678331e-10	0.406854665467531	1.12378261007043e-09	0.591677822292556	0.00146751034338623	0.999991565533435
6_32555355_33555355	ENSG00000231500.2	RPS18	Brain_Cortex	COVID19_HGI_B1_ALL_eur_leave_ukbb_23andme_20210107	6_33239869_C_T	3.39034e-13	0.3225	8062	0.289987291465889	0.47063684591546	0.0861098723787006	0.139739075806992	0.0135269144329581	0.263882945921752
6_32555355_33555355	ENSG00000231500.2	RPS18	Minor_Salivary_Gland	COVID19_HGI_C2_ALL_eur_leave_23andme_20210107	6_32660689_A_G	0.508328	1.532e-05	8777	0.371665867068438	0.484307981438462	0.0602107673593229	0.0784537000281309	0.00536168410564617	0.0466317016247977
6_32555355_33555355	ENSG00000231500.2	RPS18	Prostate	COVID19_HGI_C2_ALL_leave_UKBB_23andme_20210107	6_33239869_C_T	1.44477e-12	0.3364	8488	0.342102996664727	0.587167934867561	0.0249846124718343	0.0428794349048888	0.00286502109098882	0.206441261453103
6_32555355_33555355	ENSG00000231500.2	RPS18	Spleen	COVID19_HGI_A2_ALL_eur_leave_ukbb_23andme_20210107	6_33239869_C_T	1.84429e-18	0.6269	9119	0.00306977001451468	0.403557072337172	0.0044640054809939	0.586843520287949	0.00206563187936976	0.674998890352182
6_32555355_33555355	ENSG00000231500.2	RPS18	Heart_Atrial_Appendage	COVID19_HGI_B2_ALL_leave_23andme_20210107	6_33239869_C_T	4.47351e-41	0.5018	8342	5.99926362621256e-17	0.92411063671878	4.80386349367946e-18	0.0739955436735146	0.0018938196077039	0.99999439289873
6_32555355_33555355	ENSG00000231500.2	RPS18	Liver	COVID19_HGI_A2_ALL_leave_23andme_20210107	6_33055355_A_G	0.702833	2.608e-08	8540	0.039543296679153	0.0383928931197836	0.450751663753217	0.437604575105412	0.033707571342435	0.98403798450247
6_32555355_33555355	ENSG00000231500.2	RPS18	Adipose_Subcutaneous	COVID19_HGI_B2_ALL_leave_UKBB_23andme_20210107	6_33239869_C_T	6.33143e-79	0.8287	7823	6.19018540308083e-44	0.7530309271087	2.01792570836472e-44	0.245477499451628	0.00149157343966597	0.999999999991019
6_32555355_33555355	ENSG00000231500.2	RPS18	Small_Intestine_Terminal_Ileum	COVID19_HGI_C2_ALL_leave_23andme_20210107	6_33239869_C_T	1.54311e-20	0.3193	8680	0.00125235380800462	0.772550790551632	0.000363269296806055	0.224091465914611	0.00174212042894705	0.805070296867141
6_32555355_33555355	ENSG00000231500.2	RPS18	Heart_Atrial_Appendage	COVID19_HGI_C2_ALL_leave_UKBB_23andme_20210107	6_33239869_C_T	4.47351e-41	0.3364	8491	6.03559556407609e-17	0.929707111940438	4.41034646007539e-18	0.0679334461720376	0.00235944188752149	0.999995011935609
6_32555355_33555355	ENSG00000231500.2	RPS18	Prostate	COVID19_HGI_B2_ALL_leave_23andme_20210107	6_33239869_C_T	1.44477e-12	0.5018	8340	0.341601657031895	0.581535105574564	0.0273493138013455	0.0465559089037245	0.00295801468847152	0.16122720688474
6_32555355_33555355	ENSG00000231500.2	RPS18	Artery_Tibial	COVID19_HGI_B1_ALL_leave_23andme_20210107	6_33239869_C_T	4.29479e-66	0.9046	8145	2.15230926266634e-33	0.869332711414424	3.01427605478557e-34	0.121739783105564	0.00892750548001879	0.999999985087328
6_32555355_33555355	ENSG00000231500.2	RPS18	Brain_Cerebellar_Hemisphere	COVID19_HGI_C2_ALL_leave_23andme_20210107	6_33239869_C_T	5.81988e-15	0.3193	8672	0.131574465560771	0.640331052369213	0.0381610701148675	0.185713564237844	0.00421984771730386	0.228755379744873
6_32555355_33555355	ENSG00000231500.2	RPS18	Colon_Transverse	COVID19_HGI_B1_ALL_eur_leave_ukbb_23andme_20210107	6_33239869_C_T	6.76198e-35	0.3225	8062	1.59508039212018e-11	0.759052658216101	4.73648925457801e-12	0.22538026733368	0.0155670744295325	0.997457854603197
6_32555355_33555355	ENSG00000231500.2	RPS18	Brain_Spinal_cord_cervical_c-1	COVID19_HGI_C2_ALL_leave_23andme_20210107	6_33239869_C_T	4.94754e-19	0.3193	8665	0.249867891147878	0.518846614335323	0.0724663984246144	0.150466946228645	0.00835214986353866	0.0526938464080969
6_32555355_33555355	ENSG00000231500.2	RPS18	Colon_Transverse	COVID19_HGI_A2_ALL_leave_UKBB_23andme_20210107	6_33239869_C_T	6.76198e-35	0.5987	8582	4.43216826558553e-12	0.210916344127316	1.65654488387068e-11	0.78830952875951	0.000774127092176057	0.996956969014037
6_32555355_33555355	ENSG00000231500.2	RPS18	Adipose_Visceral_Omentum	COVID19_HGI_A2_ALL_leave_23andme_20210107	6_33239869_C_T	2.21065e-50	0.5116	8540	2.07967781853304e-24	0.0806340636707766	2.37061225415895e-23	0.919142625341457	0.000223310987768844	0.999845834469018
6_32555355_33555355	ENSG00000231500.2	RPS18	Adipose_Subcutaneous	COVID19_HGI_C2_ALL_leave_UKBB_23andme_20210107	6_33239869_C_T	6.33143e-79	0.3364	8491	7.64252725037047e-44	0.929707109892978	5.58456786026563e-45	0.0679334460202268	0.00235944408679818	0.99999999999234
6_32555355_33555355	ENSG00000231500.2	RPS18	Brain_Anterior_cingulate_cortex_BA24	COVID19_HGI_C2_ALL_leave_23andme_20210107	6_33239869_C_T	2.19667e-13	0.3193	8650	0.241348938332346	0.529007267277986	0.0699685907648253	0.153356249165988	0.00631895445885411	0.0326908687574383
6_32555355_33555355	ENSG00000231500.2	RPS18	Artery_Tibial	COVID19_HGI_C2_ALL_leave_23andme_20210107	6_33239869_C_T	4.29479e-66	0.3193	8681	1.91568135566894e-33	0.773757050632509	5.55690154840208e-34	0.224445328725455	0.00179762064203581	0.999999989633679
6_32555355_33555355	ENSG00000231500.2	RPS18	Brain_Frontal_Cortex_BA9	COVID19_HGI_C2_ALL_leave_UKBB_23andme_20210107	6_33239869_C_T	2.23224e-12	0.3364	8488	0.394494377238028	0.534556012248862	0.0288202795835906	0.0390495775594256	0.00307975337009396	0.109309139475254
6_32555355_33555355	ENSG00000231500.2	RPS18	Vagina	COVID19_HGI_A2_ALL_eur_leave_23andme_20210107	6_33055355_A_G	0.730006	9.55e-08	9074	0.113121117070383	0.108613909308045	0.381273513330077	0.366051077465592	0.0309403828259023	0.959716783866073
6_32555355_33555355	ENSG00000231500.2	RPS18	Nerve_Tibial	COVID19_HGI_A2_ALL_eur_leave_23andme_20210107	6_33239869_C_T	8.86827e-75	0.5309	9102	2.01238506620859e-38	0.228636546722174	6.78382035759877e-38	0.770741163758005	0.000622289519826135	0.999999999972047
6_32555355_33555355	ENSG00000231500.2	RPS18	Uterus	COVID19_HGI_C2_ALL_leave_23andme_20210107	6_33038053_C_T	0.253538	5.524e-05	8671	0.391567751125714	0.375323190669643	0.113572027659044	0.108849696774133	0.0106873337714654	0.0124046452903404
6_32555355_33555355	ENSG00000231500.2	RPS18	Brain_Hippocampus	COVID19_HGI_B2_ALL_eur_leave_ukbb_23andme_20210107	6_33239869_C_T	4.99363e-14	0.8188	8332	0.282376885762596	0.580807354570888	0.0432833001783582	0.0890228163924544	0.00450964309570403	0.126536009823978
6_32555355_33555355	ENSG00000231500.2	RPS18	Skin_Not_Sun_Exposed_Suprapubic	COVID19_HGI_B2_ALL_leave_23andme_20210107	6_33239869_C_T	1.39241e-40	0.5018	8342	1.66286238021409e-17	0.924110636171487	1.33152406379022e-18	0.0739955436290981	0.00189382019941155	0.999999960042957
6_32555355_33555355	ENSG00000231500.2	RPS18	Artery_Coronary	COVID19_HGI_C2_ALL_eur_leave_23andme_20210107	6_33239869_C_T	2.27912e-17	0.4113	8882	0.0165753127752987	0.841027213323698	0.00271437933724998	0.137724968711559	0.00195812585219413	0.319893732831575
6_32555355_33555355	ENSG00000231500.2	RPS18	Brain_Caudate_basal_ganglia	COVID19_HGI_B2_ALL_leave_23andme_20210107	6_33239869_C_T	4.20738e-22	0.5018	8336	5.99365849552292e-05	0.924086970752749	4.79692670299079e-06	0.0739558993129462	0.00189239642264667	0.983317938520129
6_32555355_33555355	ENSG00000231500.2	RPS18	Skin_Not_Sun_Exposed_Suprapubic	COVID19_HGI_B1_ALL_eur_leave_23andme_20210107	6_33239869_C_T	1.39241e-40	0.9932	8059	1.537465929523e-17	0.8544234538763	2.45140059324812e-18	0.136223530035005	0.00935301608869796	0.999999956936215
6_32555355_33555355	ENSG00000231500.2	RPS18	Heart_Atrial_Appendage	COVID19_HGI_B1_ALL_eur_leave_ukbb_23andme_20210107	6_33239869_C_T	4.47351e-41	0.3225	8062	4.92772076116507e-17	0.759053019486495	1.46325517824187e-17	0.225380375079608	0.0155666054338999	0.999994017335486
6_32555355_33555355	ENSG00000231500.2	RPS18	Heart_Atrial_Appendage	COVID19_HGI_A2_ALL_leave_23andme_20210107	6_33239869_C_T	4.47351e-41	0.5116	8540	5.23470875730854e-18	0.0806340635143539	5.96701307117953e-17	0.919142623556464	0.000223312929185662	0.999994404618101
6_32555355_33555355	ENSG00000231500.2	RPS18	Ovary	COVID19_HGI_A2_ALL_leave_23andme_20210107	6_33055355_A_G	0.809315	2.608e-08	8540	0.0357812960441634	0.0423261810966527	0.40786884447234	0.482442014415697	0.0315816639711476	0.985148460109068
6_32555355_33555355	ENSG00000231500.2	RPS18	Nerve_Tibial	COVID19_HGI_B2_ALL_eur_leave_23andme_20210107	6_33239869_C_T	8.86827e-75	0.4531	8330	8.21233935030829e-38	0.933042557855318	5.70862255371933e-39	0.0648562486889436	0.00210119345573629	0.999999999976751
6_32555355_33555355	ENSG00000231500.2	RPS18	Brain_Cortex	COVID19_HGI_B2_ALL_eur_leave_23andme_20210107	6_33239869_C_T	3.39034e-13	0.4531	8330	0.348533211753353	0.583744369131536	0.0242275004534577	0.0405747536144204	0.00292016504723349	0.161328344845845
6_32555355_33555355	ENSG00000231500.2	RPS18	Adipose_Visceral_Omentum	COVID19_HGI_A2_ALL_eur_leave_23andme_20210107	6_33239869_C_T	2.21065e-50	0.5309	9102	5.8968918658132e-24	0.228636546454617	1.9878628478013e-23	0.77074116285489	0.000622290690491913	0.999834931134228
6_32555355_33555355	ENSG00000231500.2	RPS18	Spleen	COVID19_HGI_C2_ALL_eur_leave_23andme_20210107	6_33239869_C_T	1.84429e-18	0.4113	8880	0.00647665779734344	0.85126160138486	0.00106059842262803	0.13939829206327	0.00180285033189932	0.925268240436162
6_32555355_33555355	ENSG00000231500.2	RPS18	Colon_Transverse	COVID19_HGI_A2_ALL_eur_leave_ukbb_23andme_20210107	6_33239869_C_T	6.76198e-35	0.6269	9127	8.54956443538105e-12	0.406853433044061	1.24334329740016e-11	0.591676026978114	0.00147053995684131	0.995418324324473
6_32555355_33555355	ENSG00000231500.2	RPS18	Colon_Transverse	COVID19_HGI_B1_ALL_leave_23andme_20210107	6_33239869_C_T	6.76198e-35	0.9046	8145	1.82680116415912e-11	0.869331205495368	2.5584069638569e-12	0.121739570485395	0.0089292239984124	0.99728403390311
6_32555355_33555355	ENSG00000231500.2	RPS18	Muscle_Skeletal	COVID19_HGI_C2_ALL_eur_leave_23andme_20210107	6_33239869_C_T	1.48009e-72	0.4113	8887	2.31351762768772e-42	0.857763107428287	3.78907323770173e-43	0.140482467339387	0.00175442523232492	0.999999999997996
6_32555355_33555355	ENSG00000231500.2	RPS18	Brain_Hypothalamus	COVID19_HGI_B1_ALL_eur_leave_23andme_20210107	6_33239869_C_T	3.70573e-10	0.9932	8054	0.420058690745715	0.434706101180937	0.0668863616711042	0.0692095440502203	0.00913930235202331	0.0164044265188882
6_32555355_33555355	ENSG00000231500.2	RPS18	Spleen	COVID19_HGI_A2_ALL_eur_leave_23andme_20210107	6_33239869_C_T	1.84429e-18	0.5309	9095	0.00172503332004693	0.226769694897211	0.00581503021701154	0.76443187623284	0.00125836533289053	0.469836177694784
6_32555355_33555355	ENSG00000231500.2	RPS18	Brain_Putamen_basal_ganglia	COVID19_HGI_A2_ALL_leave_UKBB_23andme_20210107	6_33055355_A_G	0.521299	1.196e-07	8582	0.0323606945166856	0.176343405733044	0.120949701653612	0.659080964724675	0.0112652333719844	0.86059398308185
6_32555355_33555355	ENSG00000231500.2	RPS18	Brain_Cerebellum	COVID19_HGI_B2_ALL_eur_leave_ukbb_23andme_20210107	6_33239869_C_T	1.75052e-23	0.8188	8336	2.54621687073776e-05	0.865490855049038	3.90334520094356e-06	0.132677767208336	0.00180201222871719	0.997944319136282
6_32555355_33555355	ENSG00000231500.2	RPS18	Brain_Substantia_nigra	COVID19_HGI_A2_ALL_eur_leave_23andme_20210107	6_33055355_A_G	0.563059	9.55e-08	9090	0.0924049481818756	0.130068367728485	0.31149222429504	0.438426023878523	0.0276084359160767	0.953240001368507
6_32555355_33555355	ENSG00000231500.2	RPS18	Esophagus_Muscularis	COVID19_HGI_C2_ALL_leave_23andme_20210107	6_33239869_C_T	1.20586e-60	0.3193	8681	5.14233593610121e-28	0.773757050636099	1.49166010522382e-28	0.224445328726498	0.00179762063739981	0.99999998221098
6_32555355_33555355	ENSG00000231500.2	RPS18	Whole_Blood	COVID19_HGI_C2_ALL_eur_leave_ukbb_23andme_20210107	6_33239869_C_T	1.14813e-50	0.4624	8889	7.58223257991461e-26	0.933378064835647	5.24775621367586e-27	0.0645982175414649	0.00202371762289054	0.999999888464578
6_32555355_33555355	ENSG00000231500.2	RPS18	Adipose_Subcutaneous	COVID19_HGI_B2_ALL_eur_leave_ukbb_23andme_20210107	6_33239869_C_T	6.33143e-79	0.8188	8336	7.11485753418437e-44	0.865516525974596	1.09070618966596e-44	0.13268170279692	0.0018017712284822	0.999999999991076
6_32555355_33555355	ENSG00000231500.2	RPS18	Small_Intestine_Terminal_Ileum	COVID19_HGI_B1_ALL_leave_UKBB_23andme_20210107	6_33239869_C_T	1.54311e-20	0.487	7381	0.00134239701717072	0.825899408038535	0.000259227783403937	0.159474869664133	0.0130240974967572	0.729952117329893
6_32555355_33555355	ENSG00000231500.2	RPS18	Brain_Frontal_Cortex_BA9	COVID19_HGI_B1_ALL_leave_UKBB_23andme_20210107	6_33239869_C_T	2.23224e-12	0.487	7378	0.37011559094721	0.459108429963186	0.0714439637321637	0.0886116636323606	0.010720351725079	0.170555578791706
6_32555355_33555355	ENSG00000231500.2	RPS18	Esophagus_Gastroesophageal_Junction	COVID19_HGI_B1_ALL_leave_UKBB_23andme_20210107	6_33239869_C_T	5.42196e-27	0.487	7381	8.36336880590723e-09	0.827962034696786	1.61503454612432e-09	0.159874039831758	0.012163915493052	0.999274512694328
6_32555355_33555355	ENSG00000231500.2	RPS18	Brain_Hypothalamus	COVID19_HGI_C2_ALL_eur_leave_23andme_20210107	6_32660689_A_G	0.0759904	1.532e-05	8882	0.399857257197133	0.453233966718931	0.0654786829122052	0.0742121757728821	0.00721791739884904	0.0774580800955383
6_32555355_33555355	ENSG00000231500.2	RPS18	Colon_Transverse	COVID19_HGI_B1_ALL_leave_UKBB_23andme_20210107	6_33239869_C_T	6.76198e-35	0.487	7381	1.73988556148691e-11	0.827961253172682	3.35986054581202e-12	0.159873887969752	0.0121648588368063	0.997425199512909
6_32555355_33555355	ENSG00000231500.2	RPS18	Adrenal_Gland	COVID19_HGI_B2_ALL_eur_leave_23andme_20210107	6_33239869_C_T	1.5345e-14	0.4531	8326	0.0265058000575538	0.904273953609529	0.00184146116518953	0.0628188736255938	0.00455991154213357	0.211726569574695
6_32555355_33555355	ENSG00000231500.2	RPS18	Brain_Nucleus_accumbens_basal_ganglia	COVID19_HGI_A2_ALL_leave_23andme_20210107	6_33055355_A_G	0.756666	2.608e-08	8540	0.00109374555567497	0.0794619209657916	0.0124675398954051	0.90578046803528	0.00119632554784835	0.802105532408088
6_32555355_33555355	ENSG00000231500.2	RPS18	Adipose_Visceral_Omentum	COVID19_HGI_A2_ALL_eur_leave_ukbb_23andme_20210107	6_33239869_C_T	2.21065e-50	0.6269	9127	1.04934140571156e-23	0.406854662614095	1.52603283282673e-23	0.591677818133965	0.00146751925193698	0.999829354278598
6_32555355_33555355	ENSG00000231500.2	RPS18	Stomach	COVID19_HGI_B2_ALL_leave_UKBB_23andme_20210107	6_33239869_C_T	9.97042e-31	0.8287	7823	8.48822727158399e-10	0.753030858784172	2.76705961363402e-10	0.245477477089093	0.00149166300120534	0.952035736273176
6_32555355_33555355	ENSG00000231500.2	RPS18	Brain_Hippocampus	COVID19_HGI_A2_ALL_eur_leave_ukbb_23andme_20210107	6_33055355_A_G	0.656953	4.588e-07	9123	0.127965920486842	0.272572007069347	0.186093704004382	0.396369274771014	0.0169990936684154	0.600293153219082
6_32555355_33555355	ENSG00000231500.2	RPS18	Brain_Frontal_Cortex_BA9	COVID19_HGI_B1_ALL_eur_leave_ukbb_23andme_20210107	6_33239869_C_T	2.23224e-12	0.3225	8056	0.330439865298932	0.430488047290619	0.0980685126147579	0.127747728616245	0.0132558461794462	0.171899581269329
6_32555355_33555355	ENSG00000231500.2	RPS18	Ovary	COVID19_HGI_A2_ALL_eur_leave_23andme_20210107	6_33055355_A_G	0.809315	9.55e-08	9091	0.0996177818689113	0.123183804351766	0.335782147433513	0.415190029116617	0.0262262372291943	0.955595670891302
6_32555355_33555355	ENSG00000231500.2	RPS18	Muscle_Skeletal	COVID19_HGI_B1_ALL_leave_UKBB_23andme_20210107	6_33239869_C_T	1.48009e-72	0.487	7381	2.23313921243666e-42	0.827961891128576	4.31237346826391e-43	0.159874011926119	0.0121640969453057	0.999999999997343
6_32555355_33555355	ENSG00000231500.2	RPS18	Pituitary	COVID19_HGI_B1_ALL_leave_23andme_20210107	6_33239869_C_T	1.6686e-21	0.9046	8144	0.000201540036461645	0.869134972586127	2.82186451024322e-05	0.121683053840628	0.00895221489168118	0.987435126962989
6_32555355_33555355	ENSG00000231500.2	RPS18	Brain_Hippocampus	COVID19_HGI_B1_ALL_leave_UKBB_23andme_20210107	6_33239869_C_T	4.99363e-14	0.487	7379	0.281613670759488	0.547196560028948	0.0543087227966183	0.10551456986642	0.0113664765485259	0.353346080603913
6_32555355_33555355	ENSG00000231500.2	RPS18	Brain_Nucleus_accumbens_basal_ganglia	COVID19_HGI_B1_ALL_eur_leave_23andme_20210107	6_33239869_C_T	3.36036e-19	0.9932	8058	0.0116145552431417	0.842785038936548	0.00185131824462415	0.134327476032543	0.00942161154314301	0.873687082807821
6_32555355_33555355	ENSG00000231500.2	RPS18	Adipose_Visceral_Omentum	COVID19_HGI_B1_ALL_leave_UKBB_23andme_20210107	6_33239869_C_T	2.21065e-50	0.487	7381	2.13544249092513e-23	0.827961928737531	4.12371315213302e-24	0.159874019233629	0.0121640520288397	0.999840550589441
6_32555355_33555355	ENSG00000231500.2	RPS18	Esophagus_Mucosa	COVID19_HGI_C2_ALL_leave_UKBB_23andme_20210107	6_33239869_C_T	2.49925e-44	0.3364	8491	2.54467700652777e-21	0.929707111457238	1.85945315729467e-22	0.06793344613621	0.00235944240654968	0.999996189068717
6_32555355_33555355	ENSG00000231500.2	RPS18	Esophagus_Gastroesophageal_Junction	COVID19_HGI_A2_ALL_eur_leave_ukbb_23andme_20210107	6_33239869_C_T	5.42196e-27	0.6269	9124	4.10977692795297e-09	0.406862476275701	5.97655834282149e-09	0.59166989790963	0.00146761572833288	0.999204988497086
6_32555355_33555355	ENSG00000231500.2	RPS18	Brain_Cortex	COVID19_HGI_A2_ALL_eur_leave_ukbb_23andme_20210107	6_33055355_A_G	0.842831	4.588e-07	9117	0.144473286538031	0.255205560613441	0.210069885210369	0.371059809426851	0.0191914582113086	0.564449120723045
6_32555355_33555355	ENSG00000231500.2	RPS18	Esophagus_Gastroesophageal_Junction	COVID19_HGI_B1_ALL_eur_leave_ukbb_23andme_20210107	6_33239869_C_T	5.42196e-27	0.3225	8062	7.66730737335445e-09	0.759052908744937	2.27675790918404e-09	0.225380342061798	0.015566739249198	0.999250636447727
6_32555355_33555355	ENSG00000231500.2	RPS18	Colon_Transverse	COVID19_HGI_B1_ALL_eur_leave_23andme_20210107	6_33239869_C_T	6.76198e-35	0.9932	8059	1.79549219241814e-11	0.854422841753892	2.86280856124843e-12	0.136223431725212	0.00935372650008038	0.997411966992475
6_32555355_33555355	ENSG00000231500.2	RPS18	Artery_Aorta	COVID19_HGI_B1_ALL_eur_leave_23andme_20210107	6_33239869_C_T	3.43284e-36	0.9932	8059	9.59472790751935e-14	0.854423452055065	1.52982392864111e-14	0.136223529742506	0.00935301820231692	0.999988543279062
6_32555355_33555355	ENSG00000231500.2	RPS18	Heart_Left_Ventricle	COVID19_HGI_B1_ALL_eur_leave_ukbb_23andme_20210107	6_33239869_C_T	6.72634e-35	0.3225	8062	3.99142682772303e-13	0.759053020186712	1.18522868021815e-13	0.225380375288444	0.0155666045243286	0.999999914881468
6_32555355_33555355	ENSG00000231500.2	RPS18	Cells_EBV-transformed_lymphocytes	COVID19_HGI_B1_ALL_leave_23andme_20210107	6_33050353_C_T	0.259543	0.0007033	8141	0.428025183587675	0.442093075006292	0.0598976096916777	0.061858136714508	0.00812599499984664	0.0194184203574243
6_32555355_33555355	ENSG00000231500.2	RPS18	Heart_Left_Ventricle	COVID19_HGI_B1_ALL_eur_leave_23andme_20210107	6_33239869_C_T	6.72634e-35	0.9932	8059	4.49292553393035e-13	0.854423453867831	7.16371017256531e-14	0.136223530033644	0.00935301609800329	0.999999913948418
6_32555355_33555355	ENSG00000231500.2	RPS18	Brain_Substantia_nigra	COVID19_HGI_B1_ALL_leave_23andme_20210107	6_33239869_C_T	6.47941e-12	0.9046	8139	0.377889460365232	0.492582179459471	0.052883223576101	0.0689260201330528	0.00771911646614293	0.0938176805482956
6_32555355_33555355	ENSG00000231500.2	RPS18	Brain_Putamen_basal_ganglia	COVID19_HGI_A2_ALL_eur_leave_23andme_20210107	6_33055355_A_G	0.521299	9.55e-08	9099	0.0347929357856904	0.191543138852337	0.117286829838804	0.645680361696603	0.0106967338265661	0.918066670363148
6_32555355_33555355	ENSG00000231500.2	RPS18	Brain_Hippocampus	COVID19_HGI_C2_ALL_leave_23andme_20210107	6_33239869_C_T	4.99363e-14	0.3193	8677	0.249312122512052	0.520936830928916	0.0723078481130172	0.151080639821147	0.00636255862486698	0.0883706212002452
6_32555355_33555355	ENSG00000231500.2	RPS18	Testis	COVID19_HGI_B1_ALL_eur_leave_ukbb_23andme_20210107	6_33239869_C_T	4.10265e-39	0.3225	8062	3.79340529116428e-13	0.759053019444767	1.1264274508432e-13	0.225380375067164	0.0155666054875784	0.999993861163744
6_32555355_33555355	ENSG00000231500.2	RPS18	Cells_EBV-transformed_lymphocytes	COVID19_HGI_C2_ALL_eur_leave_23andme_20210107	6_32660689_A_G	0.886166	1.532e-05	8873	0.40628413251072	0.447921396742936	0.0665181046654458	0.0733291401335205	0.00594722594737725	0.0381022344996559
6_32555355_33555355	ENSG00000231500.2	RPS18	Liver	COVID19_HGI_B2_ALL_leave_UKBB_23andme_20210107	6_33055355_A_G	0.702833	1.358e-06	7823	0.390776383863824	0.355153157089167	0.127388383363792	0.115764724156794	0.0109173515264236	0.522385560282683
6_32555355_33555355	ENSG00000231500.2	RPS18	Lung	COVID19_HGI_B2_ALL_eur_leave_23andme_20210107	6_33239869_C_T	1.86229e-58	0.4531	8330	4.62053104854851e-31	0.933042557855636	3.21185798939425e-32	0.0648562486889658	0.0021011934553945	0.999999999112987
6_32555355_33555355	ENSG00000231500.2	RPS18	Vagina	COVID19_HGI_B1_ALL_eur_leave_ukbb_23andme_20210107	6_32719414_C_A	0.0888276	0.0009173	8041	0.40928716823191	0.352581274954983	0.121033542913167	0.104251748828374	0.0128462650715658	0.0181512426661301
6_32555355_33555355	ENSG00000231500.2	RPS18	Spleen	COVID19_HGI_B1_ALL_eur_leave_ukbb_23andme_20210107	6_33239869_C_T	1.84429e-18	0.3225	8055	0.00573682943279399	0.753016138982401	0.00170233111369853	0.223431841716838	0.0161128587542681	0.919453972563547
6_32555355_33555355	ENSG00000231500.2	RPS18	Cells_Transformed_fibroblasts	COVID19_HGI_B2_ALL_eur_leave_ukbb_23andme_20210107	6_33239869_C_T	1.8484e-12	0.8188	8336	0.0167899542059054	0.848618590624831	0.00257389651002878	0.130091128140562	0.00192643051867266	0.835412630269419
6_32555355_33555355	ENSG00000231500.2	RPS18	Brain_Nucleus_accumbens_basal_ganglia	COVID19_HGI_A2_ALL_eur_leave_23andme_20210107	6_33055355_A_G	0.756666	9.55e-08	9102	0.0030990121662394	0.225341853729214	0.0104468782713586	0.759633782400061	0.00147847343312679	0.53206784264416
6_32555355_33555355	ENSG00000231500.2	RPS18	Stomach	COVID19_HGI_C2_ALL_eur_leave_ukbb_23andme_20210107	6_33239869_C_T	9.97042e-31	0.4624	8889	1.05213151437208e-09	0.93339573694617	7.28193132294082e-11	0.0645994595651796	0.0020048023636997	0.961094162558694
6_32555355_33555355	ENSG00000231500.2	RPS18	Thyroid	COVID19_HGI_B2_ALL_eur_leave_23andme_20210107	6_33239869_C_T	9.43437e-75	0.4531	8330	4.15621262535442e-41	0.933042557855344	2.88909750548248e-42	0.0648562486889455	0.00210119345570314	0.99999999989295
6_32555355_33555355	ENSG00000231500.2	RPS18	Brain_Cerebellar_Hemisphere	COVID19_HGI_C2_ALL_eur_leave_ukbb_23andme_20210107	6_33239869_C_T	5.81988e-15	0.4624	8881	0.158573355772585	0.774631317978524	0.0109676431698533	0.053574716773591	0.00225296630544745	0.481915513721879
6_32555355_33555355	ENSG00000231500.2	RPS18	Brain_Amygdala	COVID19_HGI_B1_ALL_leave_23andme_20210107	6_33050353_C_T	0.694509	0.0007033	8121	0.490233469490693	0.381536601785043	0.0682849613485574	0.0531376916770523	0.00680727569865436	0.0244632490816808
6_32555355_33555355	ENSG00000231500.2	RPS18	Brain_Cerebellum	COVID19_HGI_B2_ALL_leave_23andme_20210107	6_33239869_C_T	1.75052e-23	0.5018	8342	2.71859134225395e-05	0.924083509783704	2.17689078476647e-06	0.0739933715691392	0.00189375584294991	0.998111570072567
6_32555355_33555355	ENSG00000231500.2	RPS18	Brain_Nucleus_accumbens_basal_ganglia	COVID19_HGI_C2_ALL_eur_leave_ukbb_23andme_20210107	6_33239869_C_T	3.36036e-19	0.4624	8889	0.0126659546282392	0.920722407710348	0.00087662626280487	0.0637223150027022	0.00201269639590517	0.883389024710937
6_32555355_33555355	ENSG00000231500.2	RPS18	Brain_Hypothalamus	COVID19_HGI_A2_ALL_eur_leave_ukbb_23andme_20210107	6_33055355_A_G	0.41795	4.588e-07	9120	0.184046530205482	0.213015578759487	0.26763372655062	0.309733886165051	0.0255702783193594	0.632233970221012
6_32555355_33555355	ENSG00000231500.2	RPS18	Whole_Blood	COVID19_HGI_B2_ALL_eur_leave_ukbb_23andme_20210107	6_33239869_C_T	1.14813e-50	0.8188	8336	7.03096403158287e-26	0.865516525978391	1.0778453330542e-26	0.132681702797506	0.00180177122410041	0.99999986375182
6_32555355_33555355	ENSG00000231500.2	RPS18	Adrenal_Gland	COVID19_HGI_A2_ALL_eur_leave_23andme_20210107	6_33055355_A_G	0.781695	9.55e-08	9096	0.00642522369853956	0.221653897696756	0.0216588779914375	0.747173188900113	0.00308881171315397	0.49791887362499
6_32555355_33555355	ENSG00000231500.2	RPS18	Brain_Amygdala	COVID19_HGI_C2_ALL_eur_leave_ukbb_23andme_20210107	6_32660689_A_G	0.175632	5.488e-05	8844	0.504665067240514	0.427843781886153	0.0347038671659074	0.029417794641679	0.00336948906574664	0.0486775348597318
6_32555355_33555355	ENSG00000231500.2	RPS18	Brain_Frontal_Cortex_BA9	COVID19_HGI_A2_ALL_leave_UKBB_23andme_20210107	6_33055355_A_G	0.775969	1.196e-07	8580	0.0871252138444086	0.118255019618236	0.325630985256163	0.441951775448404	0.0270370058327888	0.907913906394828
6_32555355_33555355	ENSG00000231500.2	RPS18	Brain_Anterior_cingulate_cortex_BA24	COVID19_HGI_A2_ALL_leave_UKBB_23andme_20210107	6_33055355_A_G	0.540526	1.196e-07	8573	0.0648946311975077	0.141647033128988	0.242538224280174	0.529372321251202	0.021547790142128	0.906313667264905
6_32555355_33555355	ENSG00000231500.2	RPS18	Brain_Putamen_basal_ganglia	COVID19_HGI_B2_ALL_leave_UKBB_23andme_20210107	6_33055355_A_G	0.521299	1.358e-06	7823	0.117848220910998	0.632882221603443	0.0384170972557608	0.206307418523222	0.00454504170657588	0.440089007561788
6_32555355_33555355	ENSG00000231500.2	RPS18	Stomach	COVID19_HGI_C2_ALL_leave_23andme_20210107	6_33239869_C_T	9.97042e-31	0.3193	8681	8.72204739239353e-10	0.77377416623754	2.53004282348949e-10	0.224450315628258	0.00177551700899345	0.963967017481287
6_32555355_33555355	ENSG00000231500.2	RPS18	Lung	COVID19_HGI_C2_ALL_leave_UKBB_23andme_20210107	6_33239869_C_T	1.86229e-58	0.3364	8491	4.6040135373794e-31	0.929707109893335	3.36425703000673e-32	0.0679334460202529	0.00235944408640999	0.999999999111935
6_32555355_33555355	ENSG00000231500.2	RPS18	Brain_Cerebellar_Hemisphere	COVID19_HGI_B2_ALL_leave_UKBB_23andme_20210107	6_33055355_A_G	0.966799	1.358e-06	7819	0.129857239553384	0.620960656504215	0.0423274849928853	0.20240014738006	0.00445447156945547	0.44520445043336
6_32555355_33555355	ENSG00000231500.2	RPS18	Nerve_Tibial	COVID19_HGI_B2_ALL_eur_leave_ukbb_23andme_20210107	6_33239869_C_T	8.86827e-75	0.8188	8336	7.61799701928011e-38	0.865516525974596	1.16783736875459e-38	0.13268170279692	0.00180177122848164	0.999999999972843
6_32555355_33555355	ENSG00000231500.2	RPS18	Thyroid	COVID19_HGI_B2_ALL_eur_leave_ukbb_23andme_20210107	6_33239869_C_T	9.43437e-75	0.8188	8336	3.8554197581052e-41	0.865516525974596	5.91035052173796e-42	0.13268170279692	0.00180177122847849	0.999999999874987
6_32555355_33555355	ENSG00000231500.2	RPS18	Brain_Caudate_basal_ganglia	COVID19_HGI_C2_ALL_leave_23andme_20210107	6_33239869_C_T	4.20738e-22	0.3193	8673	5.01843596963949e-05	0.773731108497328	1.45556189221781e-05	0.224413450055915	0.00179070146813968	0.986365641436123
6_32555355_33555355	ENSG00000231500.2	RPS18	Uterus	COVID19_HGI_C2_ALL_eur_leave_ukbb_23andme_20210107	6_32660689_A_G	0.21474	5.488e-05	8872	0.471436653025819	0.460962908490903	0.0325388294535323	0.031812676637927	0.00324893239181807	0.0432698320488266
6_32555355_33555355	ENSG00000231500.2	RPS18	Ovary	COVID19_HGI_B1_ALL_eur_leave_23andme_20210107	6_33050353_C_T	0.381897	0.0008479	8050	0.408531190487221	0.44676173778705	0.0649516735701759	0.0710211484914353	0.00873424966411762	0.014223931185312
6_32555355_33555355	ENSG00000231500.2	RPS18	Esophagus_Mucosa	COVID19_HGI_C2_ALL_leave_23andme_20210107	6_33239869_C_T	2.49925e-44	0.3193	8681	2.11783018031874e-21	0.773757052250714	6.1432835755487e-22	0.224445329196942	0.00179761855234051	0.999996643423684
6_32555355_33555355	ENSG00000231500.2	RPS18	Heart_Left_Ventricle	COVID19_HGI_B1_ALL_leave_UKBB_23andme_20210107	6_33239869_C_T	6.72634e-35	0.487	7381	4.3537792706955e-13	0.827961891144778	8.407501918852e-14	0.159874011929265	0.0121640969254369	0.999999917466208
6_32555355_33555355	ENSG00000231500.2	RPS18	Adipose_Subcutaneous	COVID19_HGI_B2_ALL_eur_leave_23andme_20210107	6_33239869_C_T	6.33143e-79	0.4531	8330	7.66994583378574e-44	0.933042557855318	5.33158992886859e-45	0.0648562486889436	0.00210119345574247	0.999999999992355
6_32555355_33555355	ENSG00000231500.2	RPS18	Skin_Not_Sun_Exposed_Suprapubic	COVID19_HGI_A2_ALL_leave_23andme_20210107	6_33239869_C_T	1.39241e-40	0.5116	8540	1.4509447843561e-18	0.0806340635085144	1.65392324486532e-17	0.919142623489816	0.000223313001672199	0.999999960127376
6_32555355_33555355	ENSG00000231500.2	RPS18	Prostate	COVID19_HGI_B1_ALL_leave_UKBB_23andme_20210107	6_33239869_C_T	1.44477e-12	0.487	7378	0.320088495343141	0.508119256122711	0.0617163199111718	0.0979584469720269	0.0121174816509491	0.264381541457567
6_32555355_33555355	ENSG00000231500.2	RPS18	Spleen	COVID19_HGI_B1_ALL_leave_23andme_20210107	6_33239869_C_T	1.84429e-18	0.9046	8141	0.00656656494192841	0.862230159683496	0.000919003494325296	0.120661159354309	0.00962311252594108	0.882420644069874
6_32555355_33555355	ENSG00000231500.2	RPS18	Brain_Hippocampus	COVID19_HGI_C2_ALL_leave_UKBB_23andme_20210107	6_33239869_C_T	4.99363e-14	0.3364	8488	0.302387620080235	0.626923763774633	0.0220852276771146	0.045785280146106	0.0028181083219114	0.264345999604565
6_32555355_33555355	ENSG00000231500.2	RPS18	Stomach	COVID19_HGI_C2_ALL_eur_leave_23andme_20210107	6_33239869_C_T	9.97042e-31	0.4113	8887	9.66899247325961e-10	0.857782152879419	1.58358510769525e-10	0.140485608786513	0.00173223720880929	0.964309625060874
6_32555355_33555355	ENSG00000231500.2	RPS18	Cells_Transformed_fibroblasts	COVID19_HGI_B2_ALL_eur_leave_23andme_20210107	6_33239869_C_T	1.8484e-12	0.4531	8330	0.0181028110736379	0.914948745822712	0.00125837609933654	0.0635985077718788	0.00209155923243433	0.89747225032282
6_32555355_33555355	ENSG00000231500.2	RPS18	Small_Intestine_Terminal_Ileum	COVID19_HGI_C2_ALL_eur_leave_ukbb_23andme_20210107	6_33239869_C_T	1.54311e-20	0.4624	8885	0.0015105604633655	0.931940113394922	0.000104505466859871	0.0644726642436159	0.00197215643123705	0.800535501217017
6_32555355_33555355	ENSG00000231500.2	RPS18	Ovary	COVID19_HGI_A2_ALL_leave_UKBB_23andme_20210107	6_33055355_A_G	0.809315	1.196e-07	8582	0.0938733213535344	0.111388174242903	0.350856197016703	0.416291237794635	0.0275910695922249	0.908517441195346
6_32555355_33555355	ENSG00000231500.2	RPS18	Uterus	COVID19_HGI_C2_ALL_leave_UKBB_23andme_20210107	6_33055355_A_G	0.0744104	0.0001461	8483	0.478582077511562	0.450109292721443	0.0349586181465428	0.0328753137646713	0.00347469785578084	0.0379450848836119
6_32555355_33555355	ENSG00000231500.2	RPS18	Ovary	COVID19_HGI_B1_ALL_eur_leave_ukbb_23andme_20210107	6_32566345_G_T	0.805821	0.0006325	8053	0.363464393936951	0.397571253129755	0.107813432564722	0.117917221674638	0.013233698693934	0.0104592636594849
6_32555355_33555355	ENSG00000231500.2	RPS18	Thyroid	COVID19_HGI_B2_ALL_leave_23andme_20210107	6_33239869_C_T	9.43437e-75	0.5018	8342	4.1164256238132e-41	0.924110636167567	3.29619566846193e-42	0.0739955436287811	0.00189382020364587	0.99999999987952
6_32555355_33555355	ENSG00000231500.2	RPS18	Ovary	COVID19_HGI_B1_ALL_leave_23andme_20210107	6_33050353_C_T	0.381897	0.0007033	8143	0.405259400911095	0.464943859135223	0.0567425371621218	0.0650913146263579	0.007962888165202	0.018092994363411
6_32555355_33555355	ENSG00000231500.2	RPS18	Brain_Substantia_nigra	COVID19_HGI_C2_ALL_leave_23andme_20210107	6_33239869_C_T	6.47941e-12	0.3193	8674	0.324881710255279	0.44342368399871	0.0942300368388537	0.128603580893022	0.00886098801413632	0.0158957105084826
6_32555355_33555355	ENSG00000231500.2	RPS18	Brain_Cortex	COVID19_HGI_B1_ALL_eur_leave_23andme_20210107	6_33239869_C_T	3.39034e-13	0.9932	8059	0.325943473468718	0.52889758467633	0.0519698036153858	0.0843207956809758	0.0088683425585903	0.241483616206918
6_32555355_33555355	ENSG00000231500.2	RPS18	Brain_Anterior_cingulate_cortex_BA24	COVID19_HGI_A2_ALL_eur_leave_ukbb_23andme_20210107	6_33055355_A_G	0.540526	4.588e-07	9090	0.123924874231454	0.276888764360491	0.18012203678429	0.402435005258437	0.0166293193653287	0.632244620443675
6_32555355_33555355	ENSG00000231500.2	RPS18	Brain_Caudate_basal_ganglia	COVID19_HGI_C2_ALL_eur_leave_23andme_20210107	6_33239869_C_T	4.20738e-22	0.4113	8880	5.5633862186874e-05	0.857751385973863	9.10882384223414e-06	0.140436215270608	0.00174765606949924	0.986393159805196
6_32555355_33555355	ENSG00000231500.2	RPS18	Pituitary	COVID19_HGI_A2_ALL_leave_UKBB_23andme_20210107	6_33239869_C_T	1.6686e-21	0.5987	8582	4.88943053389035e-05	0.210864284915947	0.000182744892581084	0.788114939864654	0.000789136021479599	0.970767631159725
6_32555355_33555355	ENSG00000231500.2	RPS18	Brain_Substantia_nigra	COVID19_HGI_C2_ALL_eur_leave_ukbb_23andme_20210107	6_32660689_A_G	0.00228632	5.488e-05	8878	0.389136674449624	0.539289329219901	0.0268643171786283	0.037222721713342	0.00748695743850463	0.108045796808273
6_32555355_33555355	ENSG00000231500.2	RPS18	Cells_EBV-transformed_lymphocytes	COVID19_HGI_B2_ALL_leave_UKBB_23andme_20210107	6_33055355_A_G	0.362373	1.358e-06	7823	0.372269259473111	0.372998705295575	0.121355284245737	0.121581279305707	0.0117954716798703	0.567982385871451
6_32555355_33555355	ENSG00000231500.2	RPS18	Brain_Substantia_nigra	COVID19_HGI_B1_ALL_eur_leave_ukbb_23andme_20210107	6_33239869_C_T	6.47941e-12	0.3225	8053	0.333979055478903	0.426956689517967	0.0990571858512157	0.126620686773364	0.0133863823785505	0.0954819297006167
6_32555355_33555355	ENSG00000231500.2	RPS18	Lung	COVID19_HGI_B1_ALL_leave_UKBB_23andme_20210107	6_33239869_C_T	1.86229e-58	0.487	7381	4.1001598402627e-31	0.827961891128823	7.9177421686565e-32	0.159874011926167	0.0121640969450165	0.999999998969741
6_32555355_33555355	ENSG00000231500.2	RPS18	Heart_Left_Ventricle	COVID19_HGI_A2_ALL_eur_leave_ukbb_23andme_20210107	6_33239869_C_T	6.72634e-35	0.6269	9127	2.13941660185641e-13	0.406854667058691	3.11130387093951e-13	0.591677824608551	0.00146750833223127	0.999999907505665
6_32555355_33555355	ENSG00000231500.2	RPS18	Vagina	COVID19_HGI_B2_ALL_eur_leave_23andme_20210107	6_32626697_G_A	0.370988	0.0001956	8313	0.493628192426835	0.438429472329266	0.0342225961381849	0.0303924138353723	0.00332732527034148	0.0498690432309964
6_32555355_33555355	ENSG00000231500.2	RPS18	Brain_Nucleus_accumbens_basal_ganglia	COVID19_HGI_B2_ALL_eur_leave_ukbb_23andme_20210107	6_33239869_C_T	3.36036e-19	0.8188	8336	0.0117533030411915	0.853645049763154	0.00180177892732984	0.130861671521493	0.00193819674683231	0.817309151552434
6_32555355_33555355	ENSG00000231500.2	RPS18	Esophagus_Gastroesophageal_Junction	COVID19_HGI_C2_ALL_leave_UKBB_23andme_20210107	6_33239869_C_T	5.42196e-27	0.3364	8491	9.3911089609057e-09	0.929707355737605	6.86229614330579e-10	0.0679334642588107	0.00235916992624696	0.999375331772866
6_32555355_33555355	ENSG00000231500.2	RPS18	Cells_Transformed_fibroblasts	COVID19_HGI_A2_ALL_eur_leave_ukbb_23andme_20210107	6_33239869_C_T	1.8484e-12	0.6269	9127	0.00786353402179237	0.398677449865736	0.01143575487824	0.579785116944585	0.00223814428964675	0.583514363314198
6_32555355_33555355	ENSG00000231500.2	RPS18	Spleen	COVID19_HGI_B2_ALL_leave_23andme_20210107	6_33239869_C_T	1.84429e-18	0.5018	8338	0.00698060701933378	0.917100689873331	0.000558863243800059	0.0734205962198693	0.00193924364366664	0.928933160646963
6_32555355_33555355	ENSG00000231500.2	RPS18	Pituitary	COVID19_HGI_B2_ALL_leave_23andme_20210107	6_33239869_C_T	1.6686e-21	0.5018	8341	0.000214232565660474	0.92390386828882	1.71531290214554e-05	0.0739730532803654	0.00189169273613222	0.991250237562484
6_32555355_33555355	ENSG00000231500.2	RPS18	Prostate	COVID19_HGI_B2_ALL_eur_leave_23andme_20210107	6_33239869_C_T	1.44477e-12	0.4531	8326	0.34560390554464	0.586740917104706	0.0240107913258314	0.040760873774365	0.00288351225045819	0.183876123108896
6_32555355_33555355	ENSG00000231500.2	RPS18	Pituitary	COVID19_HGI_A2_ALL_leave_23andme_20210107	6_33239869_C_T	1.6686e-21	0.5116	8540	1.86924332596719e-05	0.0806138532975264	0.000213073924001764	0.918912229670986	0.000242150674226909	0.913080893299495
6_32555355_33555355	ENSG00000231500.2	RPS18	Skin_Not_Sun_Exposed_Suprapubic	COVID19_HGI_B1_ALL_eur_leave_ukbb_23andme_20210107	6_33239869_C_T	1.39241e-40	0.3225	8062	1.3658545443174e-17	0.75905302019303	4.05581775340919e-18	0.225380375290328	0.0155666045166423	0.999999957366541
6_32555355_33555355	ENSG00000231500.2	RPS18	Brain_Amygdala	COVID19_HGI_C2_ALL_eur_leave_23andme_20210107	6_32660689_A_G	0.175632	1.532e-05	8842	0.461777164762874	0.391369778720638	0.0754858442742553	0.0639690832228169	0.00739812901941646	0.0604119699000905
6_32555355_33555355	ENSG00000231500.2	RPS18	Esophagus_Gastroesophageal_Junction	COVID19_HGI_B2_ALL_eur_leave_23andme_20210107	6_33239869_C_T	5.42196e-27	0.4531	8328	9.42492517378943e-09	0.933055103986653	6.55018951449755e-10	0.0648439073013942	0.00210097863200789	0.999374567421123
6_32555355_33555355	ENSG00000231500.2	RPS18	Brain_Anterior_cingulate_cortex_BA24	COVID19_HGI_A2_ALL_leave_23andme_20210107	6_33055355_A_G	0.540526	2.608e-08	8531	0.0247531775796919	0.0539097852087544	0.282157860615355	0.614485083965722	0.0246940926304765	0.982271140902916
6_32555355_33555355	ENSG00000231500.2	RPS18	Vagina	COVID19_HGI_B1_ALL_leave_23andme_20210107	6_33050353_C_T	0.861862	0.0007033	8130	0.464841022432976	0.406394932667264	0.0648613525709851	0.0566989037594016	0.00720378856937344	0.0217811020404677
6_32555355_33555355	ENSG00000231500.2	RPS18	Breast_Mammary_Tissue	COVID19_HGI_B2_ALL_leave_23andme_20210107	6_33239869_C_T	2.46128e-30	0.5018	8342	1.75517291030908e-09	0.924110634496574	1.40544099980684e-10	0.073995543495068	0.00189382011264062	0.999992994660444
6_32555355_33555355	ENSG00000231500.2	RPS18	Brain_Hypothalamus	COVID19_HGI_C2_ALL_eur_leave_ukbb_23andme_20210107	6_32660689_A_G	0.0759904	5.488e-05	8884	0.436834715831243	0.495222430833001	0.0302191180235931	0.0342547631300816	0.00346897218208184	0.0591244235604377
6_32555355_33555355	ENSG00000231500.2	RPS18	Muscle_Skeletal	COVID19_HGI_C2_ALL_leave_UKBB_23andme_20210107	6_33239869_C_T	1.48009e-72	0.3364	8491	2.5075615501496e-42	0.929707109892978	1.83233205219183e-43	0.0679334460202268	0.00235944408680053	0.999999999997712
6_32555355_33555355	ENSG00000231500.2	RPS18	Brain_Nucleus_accumbens_basal_ganglia	COVID19_HGI_B2_ALL_leave_23andme_20210107	6_33239869_C_T	3.36036e-19	0.5018	8341	0.0125489762688782	0.911533626586345	0.00100476885184858	0.0729825569324074	0.00193007136052029	0.862679967420002
6_32555355_33555355	ENSG00000231500.2	RPS18	Uterus	COVID19_HGI_C2_ALL_eur_leave_23andme_20210107	6_32660689_A_G	0.21474	1.532e-05	8870	0.431518959888021	0.42186036282924	0.070591745155895	0.0690046808936415	0.0070242512332029	0.054553855141903
6_32555355_33555355	ENSG00000231500.2	RPS18	Adrenal_Gland	COVID19_HGI_B1_ALL_eur_leave_ukbb_23andme_20210107	6_33239869_C_T	1.5345e-14	0.3225	8058	0.0215243191794936	0.723920437890371	0.00638858622873913	0.214831911474283	0.0333347452271129	0.214180701853
6_32555355_33555355	ENSG00000231500.2	RPS18	Breast_Mammary_Tissue	COVID19_HGI_A2_ALL_eur_leave_23andme_20210107	6_33239869_C_T	2.46128e-30	0.5309	9102	4.34251762542327e-10	0.228636546029944	1.46387786141146e-09	0.770741161423339	0.000622290648589168	0.99999113129964
6_32555355_33555355	ENSG00000231500.2	RPS18	Uterus	COVID19_HGI_B2_ALL_eur_leave_23andme_20210107	6_32626697_G_A	0.75032	0.0001956	8317	0.484769019186312	0.447893035086664	0.0333374584531069	0.0307983029814056	0.00320218429251201	0.0499733567130069
6_32555355_33555355	ENSG00000231500.2	RPS18	Brain_Amygdala	COVID19_HGI_B1_ALL_eur_leave_ukbb_23andme_20210107	6_32566345_G_T	0.518219	0.0006325	8032	0.430977692281795	0.331676478685219	0.127406273484703	0.0980387986379482	0.0119007569103353	0.0142970736441126
6_32555355_33555355	ENSG00000231500.2	RPS18	Esophagus_Muscularis	COVID19_HGI_C2_ALL_leave_UKBB_23andme_20210107	6_33239869_C_T	1.20586e-60	0.3364	8491	6.17876926273402e-28	0.929707109901262	4.51496672635209e-29	0.0679334460208403	0.00235944407789483	0.999999979803462
6_32555355_33555355	ENSG00000231500.2	RPS18	Brain_Putamen_basal_ganglia	COVID19_HGI_C2_ALL_eur_leave_23andme_20210107	6_33239869_C_T	2.86982e-15	0.4113	8884	0.132150485048744	0.724494292463996	0.0216423852288606	0.118647915192257	0.00306492206614293	0.387642914040394
6_32555355_33555355	ENSG00000231500.2	RPS18	Uterus	COVID19_HGI_B2_ALL_leave_UKBB_23andme_20210107	6_33055355_A_G	0.0744104	1.358e-06	7819	0.395585468449437	0.346733499329569	0.128939448770839	0.113000610333158	0.0157409731169968	0.697871137643485
6_32555355_33555355	ENSG00000231500.2	RPS18	Brain_Amygdala	COVID19_HGI_B1_ALL_eur_leave_23andme_20210107	6_33050353_C_T	0.694509	0.0008479	8029	0.484354904074715	0.372619790973206	0.0765252829783227	0.0588641432808909	0.00763587869286617	0.0184315245346051
6_32555355_33555355	ENSG00000231500.2	RPS18	Brain_Cortex	COVID19_HGI_C2_ALL_eur_leave_23andme_20210107	6_33239869_C_T	3.39034e-13	0.4113	8878	0.31234284382384	0.543116986931661	0.0511324608310865	0.0889071188379647	0.00450058957544773	0.0851998781627193
6_32555355_33555355	ENSG00000231500.2	RPS18	Nerve_Tibial	COVID19_HGI_B1_ALL_leave_23andme_20210107	6_33239869_C_T	8.86827e-75	0.9046	8145	7.65158585148425e-38	0.869332711421676	1.07159284278193e-38	0.121739783106588	0.00892750547173041	0.999999999970512
6_32555355_33555355	ENSG00000231500.2	RPS18	Heart_Left_Ventricle	COVID19_HGI_A2_ALL_leave_UKBB_23andme_20210107	6_33239869_C_T	6.72634e-35	0.5987	8582	1.10908918333439e-13	0.210916429288406	4.14527586119561e-13	0.788309847457151	0.000773723253919627	0.999999916390354
6_32555355_33555355	ENSG00000231500.2	RPS18	Esophagus_Muscularis	COVID19_HGI_B1_ALL_leave_23andme_20210107	6_33239869_C_T	1.20586e-60	0.9046	8145	5.77752517877906e-28	0.869332711409211	8.09133524832777e-29	0.121739783104828	0.00892750548596266	0.999999974409235
6_32555355_33555355	ENSG00000231500.2	RPS18	Brain_Frontal_Cortex_BA9	COVID19_HGI_B2_ALL_leave_UKBB_23andme_20210107	6_33055355_A_G	0.775969	1.358e-06	7823	0.326946731327082	0.420146957567475	0.106580687241189	0.136953463645098	0.0093721602191558	0.556841250188667
6_32555355_33555355	ENSG00000231500.2	RPS18	Small_Intestine_Terminal_Ileum	COVID19_HGI_B1_ALL_eur_leave_ukbb_23andme_20210107	6_33239869_C_T	1.54311e-20	0.3225	8059	0.00123045593345654	0.757236256551432	0.000365136195989342	0.224692397326641	0.0164757539924816	0.738302014118039
6_32555355_33555355	ENSG00000231500.2	RPS18	Skin_Not_Sun_Exposed_Suprapubic	COVID19_HGI_A2_ALL_eur_leave_ukbb_23andme_20210107	6_33239869_C_T	1.39241e-40	0.6269	9127	7.32102081278879e-18	0.406854667062702	1.06467905195714e-17	0.591677824614395	0.00146750832289991	0.999999955860646
6_32555355_33555355	ENSG00000231500.2	RPS18	Skin_Sun_Exposed_Lower_leg	COVID19_HGI_B1_ALL_leave_UKBB_23andme_20210107	6_33239869_C_T	2.54322e-79	0.487	7381	1.50853453813232e-45	0.827961891128576	2.91310290105172e-46	0.159874011926119	0.0121640969453043	0.999999999992156
6_32555355_33555355	ENSG00000231500.2	RPS18	Skin_Sun_Exposed_Lower_leg	COVID19_HGI_B2_ALL_eur_leave_23andme_20210107	6_33239869_C_T	2.54322e-79	0.4531	8330	1.69998998643948e-45	0.933042557855318	1.1817097131186e-46	0.0648562486889436	0.00210119345574283	0.99999999999325
6_32555355_33555355	ENSG00000231500.2	RPS18	Colon_Transverse	COVID19_HGI_C2_ALL_leave_UKBB_23andme_20210107	6_33239869_C_T	6.76198e-35	0.3364	8491	1.95367576970686e-11	0.929707822946902	1.42759516001148e-12	0.0679334988906376	0.0023586781414944	0.997802405672099
6_32555355_33555355	ENSG00000231500.2	RPS18	Adipose_Subcutaneous	COVID19_HGI_B1_ALL_leave_UKBB_23andme_20210107	6_33239869_C_T	6.33143e-79	0.487	7381	6.80614491153759e-44	0.827961891128576	1.31432194527849e-44	0.159874011926119	0.012164096945304	0.999999999991118
6_32555355_33555355	ENSG00000231500.2	RPS18	Adipose_Visceral_Omentum	COVID19_HGI_C2_ALL_leave_23andme_20210107	6_33239869_C_T	2.21065e-50	0.3193	8681	1.99563983708192e-23	0.77375710916948	5.78884064821992e-24	0.224445345781121	0.00179754504940214	0.999878938868664
6_32555355_33555355	ENSG00000231500.2	RPS18	Colon_Sigmoid	COVID19_HGI_B2_ALL_eur_leave_ukbb_23andme_20210107	6_33239869_C_T	1.97984e-26	0.8188	8336	6.19378410390705e-08	0.865516490141641	9.49505823149348e-09	0.132681697333871	0.00180174109158919	0.983656951382882
6_32555355_33555355	ENSG00000231500.2	RPS18	Thyroid	COVID19_HGI_B1_ALL_leave_UKBB_23andme_20210107	6_33239869_C_T	9.43437e-75	0.487	7381	3.6881336614814e-41	0.827961891128599	7.12208610220469e-42	0.159874011926123	0.0121640969452715	0.999999999875669
6_32555355_33555355	ENSG00000231500.2	RPS18	Brain_Spinal_cord_cervical_c-1	COVID19_HGI_C2_ALL_eur_leave_ukbb_23andme_20210107	6_33239869_C_T	4.94754e-19	0.4624	8870	0.30059739212125	0.631379257904736	0.0207695513167034	0.0436210434431243	0.00363275521418658	0.136017788132405
6_32555355_33555355	ENSG00000231500.2	RPS18	Lung	COVID19_HGI_A2_ALL_eur_leave_23andme_20210107	6_33239869_C_T	1.86229e-58	0.5309	9102	1.13223373796649e-31	0.22863654672217	3.81679948343498e-31	0.770741163757994	0.000622289519833497	0.999999998933433
6_32555355_33555355	ENSG00000231500.2	RPS18	Pituitary	COVID19_HGI_C2_ALL_leave_23andme_20210107	6_33239869_C_T	1.6686e-21	0.3193	8680	0.000179374731975017	0.773581855926848	5.20311534866829e-05	0.224390769455973	0.00179596873171754	0.991036289422585
6_32555355_33555355	ENSG00000231500.2	RPS18	Stomach	COVID19_HGI_B2_ALL_leave_23andme_20210107	6_33239869_C_T	9.97042e-31	0.5018	8342	1.04167012730137e-09	0.924114944533366	8.34109218860691e-11	0.0739958932769459	0.00188916106460633	0.954445513968452
6_32555355_33555355	ENSG00000231500.2	RPS18	Esophagus_Mucosa	COVID19_HGI_B2_ALL_leave_UKBB_23andme_20210107	6_33239869_C_T	2.49925e-44	0.8287	7823	2.06110124570749e-21	0.753030927167577	6.71894122781153e-22	0.2454774994709	0.00149157336152165	0.999995527718607
6_32555355_33555355	ENSG00000231500.2	RPS18	Whole_Blood	COVID19_HGI_C2_ALL_eur_leave_23andme_20210107	6_33239869_C_T	1.14813e-50	0.4113	8887	6.96797966915572e-26	0.857763107483567	1.14121392330325e-26	0.140482467348505	0.00175442516792778	0.999999898086036
6_32555355_33555355	ENSG00000231500.2	RPS18	Brain_Spinal_cord_cervical_c-1	COVID19_HGI_B1_ALL_eur_leave_ukbb_23andme_20210107	6_33239869_C_T	4.94754e-19	0.3225	8045	0.254754750940068	0.505343061878657	0.07547605848013	0.149703004809097	0.0147231238920484	0.269028570508594
6_32555355_33555355	ENSG00000231500.2	RPS18	Cells_Transformed_fibroblasts	COVID19_HGI_B2_ALL_leave_UKBB_23andme_20210107	6_33239869_C_T	1.8484e-12	0.8287	7823	0.0146198769974796	0.73820850581333	0.0047659033979275	0.240645300217734	0.00176041357352897	0.757428130371782
6_32555355_33555355	ENSG00000231500.2	RPS18	Minor_Salivary_Gland	COVID19_HGI_B1_ALL_eur_leave_23andme_20210107	6_33239869_C_T	3.02931e-10	0.9932	7957	0.388410412317313	0.469682692348603	0.0603170130973427	0.072929283925281	0.00866059831146033	0.0234704345166525
6_32555355_33555355	ENSG00000231500.2	RPS18	Nerve_Tibial	COVID19_HGI_B1_ALL_leave_UKBB_23andme_20210107	6_33239869_C_T	8.86827e-75	0.487	7381	7.28745324832786e-38	0.827961891128576	1.40726650019335e-38	0.159874011926119	0.0121640969452988	0.999999999972999
6_32555355_33555355	ENSG00000231500.2	RPS18	Small_Intestine_Terminal_Ileum	COVID19_HGI_B1_ALL_leave_23andme_20210107	6_33239869_C_T	1.54311e-20	0.9046	8144	0.001406309510407	0.86694806335216	0.000196909327381627	0.121378684551835	0.0100700332582169	0.691330345162606
6_32555355_33555355	ENSG00000231500.2	RPS18	Heart_Left_Ventricle	COVID19_HGI_C2_ALL_eur_leave_ukbb_23andme_20210107	6_33239869_C_T	6.72634e-35	0.4624	8889	4.90810279284736e-13	0.933378064814945	3.39695817255115e-14	0.0645982175400103	0.00202371764452104	0.999999932248218
6_32555355_33555355	ENSG00000231500.2	RPS18	Testis	COVID19_HGI_B1_ALL_leave_23andme_20210107	6_33239869_C_T	4.10265e-39	0.9046	8145	4.34453352993717e-13	0.869332708225329	6.08445246027491e-14	0.121739782655296	0.00892750911887944	0.999993512386558
6_32555355_33555355	ENSG00000231500.2	RPS18	Spleen	COVID19_HGI_B2_ALL_leave_UKBB_23andme_20210107	6_33239869_C_T	1.84429e-18	0.8287	7822	0.00569199511207521	0.747215628763049	0.00185549354874021	0.243577921025513	0.00165896155062215	0.855793341081434
6_32555355_33555355	ENSG00000231500.2	RPS18	Artery_Aorta	COVID19_HGI_C2_ALL_eur_leave_23andme_20210107	6_33239869_C_T	3.43284e-36	0.4113	8887	9.63223053855376e-14	0.85776311190331	1.57756424745658e-14	0.140482468077518	0.00175442001906047	0.999991748928442
6_32555355_33555355	ENSG00000231925.7	TAPBP	Breast_Mammary_Tissue	COVID19_HGI_B1_ALL_leave_23andme_20210107	6_33261871_A_G	8.05729e-07	0.08833	8145	0.117425883646701	0.749636351446642	0.0164453145943256	0.104973900746691	0.0115185495656394	0.119690016598696
6_32555355_33555355	ENSG00000231925.7	TAPBP	Brain_Substantia_nigra	COVID19_HGI_A2_ALL_eur_leave_ukbb_23andme_20210107	6_33055355_A_G	0.242857	4.588e-07	9115	0.196722515294858	0.19922044824655	0.28606729641305	0.289671388541052	0.0283183515044906	0.694850057962295
6_32555355_33555355	ENSG00000231925.7	TAPBP	Colon_Sigmoid	COVID19_HGI_B1_ALL_eur_leave_ukbb_23andme_20210107	6_33288271_A_G	4.4399e-10	0.1778	8062	0.00297505680263683	0.754170137854048	0.000883424098688741	0.22392795777596	0.0180434234686669	0.126034736014838
6_32555355_33555355	ENSG00000231925.7	TAPBP	Artery_Coronary	COVID19_HGI_C2_ALL_eur_leave_ukbb_23andme_20210107	6_33272541_A_T	4.59733e-11	0.7876	8884	0.00516554280024556	0.929137475538183	0.000357402773251981	0.0642857643052679	0.0010538145830511	0.412360399266517
6_32555355_33555355	ENSG00000231925.7	TAPBP	Colon_Sigmoid	COVID19_HGI_B2_ALL_leave_UKBB_23andme_20210107	6_33281842_G_T	4.4399e-10	0.3025	7823	0.00295965031476552	0.750291486433168	0.000964810271266294	0.244584767151806	0.00119928582899379	0.138314625035012
6_32555355_33555355	ENSG00000231925.7	TAPBP	Spleen	COVID19_HGI_B2_ALL_eur_leave_ukbb_23andme_20210107	6_33055355_A_G	0.477444	1.71e-05	8330	0.397998983714371	0.464318888462551	0.0610000726953638	0.071159196422017	0.00552285870569761	0.112431020705341
6_32555355_33555355	ENSG00000231925.7	TAPBP	Prostate	COVID19_HGI_A2_ALL_eur_leave_23andme_20210107	6_33055355_A_G	0.593613	9.55e-08	9094	0.102585849942313	0.119477862025044	0.345810714018695	0.402723265818462	0.029402308195486	0.951102606630188
6_32555355_33555355	ENSG00000231925.7	TAPBP	Brain_Anterior_cingulate_cortex_BA24	COVID19_HGI_A2_ALL_eur_leave_23andme_20210107	6_33055355_A_G	4.31761e-05	9.55e-08	9065	0.0674799747042492	0.0958174906861504	0.227444848391495	0.322671368807498	0.286586317410607	0.996889970383849
6_32555355_33555355	ENSG00000231925.7	TAPBP	Brain_Cerebellar_Hemisphere	COVID19_HGI_B2_ALL_eur_leave_ukbb_23andme_20210107	6_33055355_A_G	0.041624	1.71e-05	8330	0.410451788639984	0.447637672655899	0.0628985605093374	0.0685865840941487	0.0104253941006303	0.131722101297602
6_32555355_33555355	ENSG00000231925.7	TAPBP	Brain_Cerebellar_Hemisphere	COVID19_HGI_B2_ALL_eur_leave_23andme_20210107	6_32626697_G_A	0.0546039	0.0001956	8324	0.445520413126462	0.485608218490433	0.0309331171668449	0.0337122446133045	0.00422600660295501	0.0382176046544518
6_32555355_33555355	ENSG00000231925.7	TAPBP	Brain_Caudate_basal_ganglia	COVID19_HGI_B1_ALL_eur_leave_ukbb_23andme_20210107	6_33247875_A_T	9.45008e-07	0.1834	8056	0.212660816977183	0.548984619949708	0.0631018490665755	0.162885269837336	0.0123674441691972	0.0507448160182236
6_32555355_33555355	ENSG00000231925.7	TAPBP	Skin_Sun_Exposed_Lower_leg	COVID19_HGI_A2_ALL_eur_leave_23andme_20210107	6_33309830_T_C	2.27171e-10	0.7497	9102	5.96371114255497e-05	0.228649272684853	0.000201038785941326	0.770784380040893	0.000305671376888167	0.205587503976919
6_32555355_33555355	ENSG00000231925.7	TAPBP	Esophagus_Mucosa	COVID19_HGI_C2_ALL_eur_leave_ukbb_23andme_20210107	6_33280505_C_A	2.61522e-15	0.7083	8889	5.16585079564903e-08	0.934458076948497	3.57534872823629e-09	0.0646741224774114	0.00086774534023381	0.122045840531068
6_32555355_33555355	ENSG00000231925.7	TAPBP	Skin_Sun_Exposed_Lower_leg	COVID19_HGI_A2_ALL_leave_UKBB_23andme_20210107	6_33309830_T_C	2.27171e-10	0.7661	8582	5.50199906919148e-05	0.210944181993927	0.000205639945574727	0.788413967103547	0.000381190966259203	0.206205962380947
6_32555355_33555355	ENSG00000231925.7	TAPBP	Pituitary	COVID19_HGI_C2_ALL_eur_leave_23andme_20210107	6_32660689_A_G	0.680813	1.532e-05	8887	0.462267381288968	0.392028662147137	0.0757100331608499	0.064200560389231	0.00579336301381339	0.0420289648627772
6_32555355_33555355	ENSG00000231925.7	TAPBP	Artery_Tibial	COVID19_HGI_B2_ALL_leave_23andme_20210107	6_33281842_G_T	1.89831e-33	0.1043	8342	1.46889261186579e-22	0.923647186373003	1.17620428671383e-23	0.0739579321872049	0.0023948814397945	0.16799979450455
6_32555355_33555355	ENSG00000231925.7	TAPBP	Colon_Transverse	COVID19_HGI_A2_ALL_eur_leave_23andme_20210107	6_33055355_A_G	0.449774	9.55e-08	9102	0.114012781957812	0.107689843132526	0.384341070831473	0.362995262127865	0.0309610419503239	0.960384144780025
6_32555355_33555355	ENSG00000231925.7	TAPBP	Brain_Frontal_Cortex_BA9	COVID19_HGI_A2_ALL_eur_leave_ukbb_23andme_20210107	6_33055355_A_G	0.258237	4.588e-07	9122	0.204030509706025	0.191888589625985	0.29669409929707	0.279009362291594	0.0283774390793268	0.706211239404504
6_32555355_33555355	ENSG00000231925.7	TAPBP	Small_Intestine_Terminal_Ileum	COVID19_HGI_B2_ALL_leave_UKBB_23andme_20210107	6_33055355_A_G	0.890009	1.358e-06	7822	0.401763715508074	0.343455824983723	0.130964716634767	0.111945962794898	0.0118697800785386	0.515820273066445
6_32555355_33555355	ENSG00000231925.7	TAPBP	Pancreas	COVID19_HGI_B2_ALL_eur_leave_ukbb_23andme_20210107	6_33055355_A_G	0.0947405	1.71e-05	8336	0.442434111831092	0.419448364160691	0.0678250579122601	0.0642953504288519	0.00599711566710511	0.202226888571475
6_32555355_33555355	ENSG00000231925.7	TAPBP	Brain_Hippocampus	COVID19_HGI_B2_ALL_eur_leave_23andme_20210107	6_32626697_G_A	0.181804	0.0001956	8326	0.434169975317927	0.497660029749036	0.0301719295351053	0.0345806492020245	0.0034174161959076	0.0447377504482525
6_32555355_33555355	ENSG00000231925.7	TAPBP	Breast_Mammary_Tissue	COVID19_HGI_B1_ALL_leave_UKBB_23andme_20210107	6_33261871_A_G	8.05729e-07	0.08146	7381	0.116095419550798	0.710699109892685	0.022418969864022	0.137228220842191	0.0135582798503038	0.129934654963347
6_32555355_33555355	ENSG00000231925.7	TAPBP	Heart_Atrial_Appendage	COVID19_HGI_B1_ALL_leave_UKBB_23andme_20210107	6_33290872_G_A	2.34576e-10	0.1105	7381	0.000939032796569984	0.821447928816327	0.000181334871341925	0.158609454665542	0.0188222488502186	0.164521243614722
6_32555355_33555355	ENSG00000231925.7	TAPBP	Thyroid	COVID19_HGI_A2_ALL_leave_23andme_20210107	6_33281843_A_T	1.24848e-18	0.9835	8540	1.04502638143449e-11	0.0806442377710185	1.19121929544618e-10	0.919258725573487	9.70365259225504e-05	0.129880179058486
6_32555355_33555355	ENSG00000231925.7	TAPBP	Brain_Nucleus_accumbens_basal_ganglia	COVID19_HGI_B2_ALL_eur_leave_23andme_20210107	6_32626697_G_A	0.0987916	0.0001956	8330	0.3412671769988	0.591313412005232	0.0237224184286338	0.0411012229609613	0.00259576960637342	0.0475350190997048
6_32555355_33555355	ENSG00000231925.7	TAPBP	Spleen	COVID19_HGI_B1_ALL_eur_leave_23andme_20210107	6_33050353_C_T	0.153019	0.0008479	8052	0.401546470175559	0.454705397962474	0.063931527414861	0.072387705349782	0.00742889909732446	0.0180303364967682
6_32555355_33555355	ENSG00000231925.7	TAPBP	Brain_Hypothalamus	COVID19_HGI_B2_ALL_leave_23andme_20210107	6_33055355_A_G	0.24039	1.678e-05	8339	0.450193551057312	0.472362223053865	0.0360372578187052	0.0378082250292677	0.00359874304085095	0.196376629425172
6_32555355_33555355	ENSG00000231925.7	TAPBP	Pancreas	COVID19_HGI_C2_ALL_eur_leave_23andme_20210107	6_32660689_A_G	0.679453	1.532e-05	8887	0.427896487761848	0.426785921642682	0.0700807770332591	0.0698935455310312	0.00534326803118005	0.0380336510510851
6_32555355_33555355	ENSG00000231925.7	TAPBP	Artery_Aorta	COVID19_HGI_B2_ALL_leave_UKBB_23andme_20210107	6_33281842_G_T	2.1166e-19	0.3025	7823	1.7281594277643e-10	0.753320263101549	5.63359109680759e-11	0.245572203532493	0.00110753313680567	0.119487918411633
6_32555355_33555355	ENSG00000231925.7	TAPBP	Brain_Anterior_cingulate_cortex_BA24	COVID19_HGI_B2_ALL_eur_leave_23andme_20210107	6_33055355_A_G	4.31761e-05	0.001054	8310	0.397871146773205	0.53394020217408	0.0276080353389413	0.0370462494395019	0.0035343662742714	0.0497485894959601
6_32555355_33555355	ENSG00000231925.7	TAPBP	Heart_Atrial_Appendage	COVID19_HGI_B1_ALL_leave_23andme_20210107	6_33290872_G_A	2.34576e-10	0.1139	8145	0.00098372245377614	0.860647847794789	0.000137768818283063	0.120514692836239	0.0177159680969135	0.148507457899312
6_32555355_33555355	ENSG00000231925.7	TAPBP	Pancreas	COVID19_HGI_C2_ALL_eur_leave_ukbb_23andme_20210107	6_32660689_A_G	0.679453	5.488e-05	8889	0.46690754634512	0.465836208246033	0.0323152442466008	0.0322383930139257	0.00270260814832007	0.0275524996633339
6_32555355_33555355	ENSG00000231925.7	TAPBP	Pancreas	COVID19_HGI_C2_ALL_leave_UKBB_23andme_20210107	6_33055355_A_G	0.0947405	0.0001461	8491	0.472886054563097	0.455984062225569	0.034554855682757	0.0333165303013647	0.00325849722721247	0.0406702587590814
6_32555355_33555355	ENSG00000231925.7	TAPBP	Esophagus_Mucosa	COVID19_HGI_A2_ALL_eur_leave_ukbb_23andme_20210107	6_33281842_G_T	2.61522e-15	0.2567	9127	2.25009409797541e-08	0.40702271367466	3.27225958279205e-08	0.591922623799897	0.00105460730190602	0.143569843159581
6_32555355_33555355	ENSG00000231925.7	TAPBP	Colon_Sigmoid	COVID19_HGI_C2_ALL_leave_23andme_20210107	6_33281843_A_T	4.4399e-10	0.2321	8681	0.00304078680013241	0.771239261894848	0.000882054462137625	0.223715658003846	0.00112223883903536	0.138785894006777
6_32555355_33555355	ENSG00000231925.7	TAPBP	Brain_Putamen_basal_ganglia	COVID19_HGI_B2_ALL_eur_leave_ukbb_23andme_20210107	6_33055355_A_G	0.584868	1.71e-05	8333	0.445313606007	0.416784554300611	0.0682591046577047	0.0638803172527165	0.0057624177819674	0.12479170464521
6_32555355_33555355	ENSG00000231925.7	TAPBP	Adipose_Subcutaneous	COVID19_HGI_B1_ALL_eur_leave_ukbb_23andme_20210107	6_33261871_A_G	1.45784e-10	0.0828	8062	0.000490512456951539	0.751476983321776	0.000145654538358376	0.223121520848954	0.0247653288339609	0.566824663349864
6_32555355_33555355	ENSG00000231925.7	TAPBP	Thyroid	COVID19_HGI_B1_ALL_eur_leave_ukbb_23andme_20210107	6_33288271_A_G	1.24848e-18	0.1778	8062	9.81147082229729e-11	0.757143862193588	2.91345353820357e-11	0.224810984478518	0.018045153200646	0.12830106435662
6_32555355_33555355	ENSG00000231925.7	TAPBP	Brain_Putamen_basal_ganglia	COVID19_HGI_B1_ALL_leave_23andme_20210107	6_33050353_C_T	0.216703	0.0007033	8142	0.454679506267501	0.416126964625283	0.0636469334444918	0.0582429690531135	0.00730362660961069	0.0232205159283525
6_32555355_33555355	ENSG00000231925.7	TAPBP	Uterus	COVID19_HGI_B1_ALL_eur_leave_23andme_20210107	6_33280309_C_T	8.60466e-07	0.1406	8042	0.379967974924362	0.47700527980501	0.0595533584849064	0.0747535451441793	0.00871984164154271	0.0271744561841308
6_32555355_33555355	ENSG00000231925.7	TAPBP	Lung	COVID19_HGI_C2_ALL_leave_23andme_20210107	6_33261871_A_G	1.44862e-08	0.4451	8681	0.00773999106810574	0.765593585062989	0.00224517340651135	0.222076769338808	0.00234448112358631	0.0561858056588847
6_32555355_33555355	ENSG00000231925.7	TAPBP	Thyroid	COVID19_HGI_C2_ALL_eur_leave_ukbb_23andme_20210107	6_33280505_C_A	1.24848e-18	0.7083	8889	1.21091178107924e-10	0.934455429340441	8.38086903348914e-12	0.0646739363443632	0.000870634185723291	0.131951278892029
6_32555355_33555355	ENSG00000231925.7	TAPBP	Skin_Not_Sun_Exposed_Suprapubic	COVID19_HGI_B2_ALL_leave_UKBB_23andme_20210107	6_33055355_A_G	0.938575	1.358e-06	7823	0.0148065820382208	0.738411233274897	0.00482676698715141	0.240711903822407	0.00124351387732449	0.140368923069522
6_32555355_33555355	ENSG00000231925.7	TAPBP	Heart_Left_Ventricle	COVID19_HGI_C2_ALL_leave_UKBB_23andme_20210107	6_33290872_G_A	8.16447e-12	0.6717	8491	9.91181222019451e-05	0.931000407440271	7.24278581528161e-06	0.0680294458612325	0.000863785790478536	0.155632839343656
6_32555355_33555355	ENSG00000231925.7	TAPBP	Adrenal_Gland	COVID19_HGI_A2_ALL_leave_UKBB_23andme_20210107	6_33055355_A_G	0.873343	1.196e-07	8579	0.10547949253819	0.099490698500257	0.394231002634549	0.371818825490613	0.0289799808363918	0.913414801053704
6_32555355_33555355	ENSG00000231925.7	TAPBP	Cells_EBV-transformed_lymphocytes	COVID19_HGI_B2_ALL_leave_23andme_20210107	6_33055355_A_G	0.219396	1.678e-05	8339	0.510051785321286	0.412295301419492	0.0408346594829392	0.0330044781751379	0.00381377560114478	0.214597027056268
6_32555355_33555355	ENSG00000231925.7	TAPBP	Artery_Coronary	COVID19_HGI_B2_ALL_leave_23andme_20210107	6_33272541_A_T	4.59733e-11	0.3087	8340	0.005113407473672	0.919486271929662	0.000409391254205642	0.0736148260140115	0.00137610332844819	0.495111213356853
6_32555355_33555355	ENSG00000231925.7	TAPBP	Colon_Transverse	COVID19_HGI_B2_ALL_eur_leave_23andme_20210107	6_32626697_G_A	0.0908826	0.0001956	8330	0.498718095512431	0.433068047595165	0.0346672640589717	0.0301003026946635	0.00344629013876865	0.0585679597776188
6_32555355_33555355	ENSG00000231925.7	TAPBP	Minor_Salivary_Gland	COVID19_HGI_A2_ALL_leave_UKBB_23andme_20210107	6_33055355_A_G	0.00402999	1.196e-07	8504	0.0727821518357972	0.12134796854273	0.271896198046195	0.453245402581149	0.0807282789941297	0.968404556964411
6_32555355_33555355	ENSG00000231925.7	TAPBP	Vagina	COVID19_HGI_A2_ALL_eur_leave_ukbb_23andme_20210107	6_33055355_A_G	0.823496	4.588e-07	9099	0.204490407467713	0.193126531942523	0.297227519527932	0.280685616945712	0.0244699241161211	0.647840624204815
6_32555355_33555355	ENSG00000231925.7	TAPBP	Brain_Hippocampus	COVID19_HGI_C2_ALL_eur_leave_ukbb_23andme_20210107	6_32660689_A_G	0.334286	5.488e-05	8885	0.423200434763509	0.509432323250393	0.0292821063636627	0.035245828343173	0.00283930727926213	0.0369727134120074
6_32555355_33555355	ENSG00000231925.7	TAPBP	Skin_Not_Sun_Exposed_Suprapubic	COVID19_HGI_A2_ALL_eur_leave_23andme_20210107	6_33055355_A_G	0.938575	9.55e-08	9102	0.0044775960613393	0.22402636392572	0.0150941327403337	0.755199496380519	0.00120241089208792	0.73002505984983
6_32555355_33555355	ENSG00000231925.7	TAPBP	Spleen	COVID19_HGI_C2_ALL_leave_23andme_20210107	6_33035285_G_A	0.153341	5.185e-05	8675	0.348095320380381	0.418270445607815	0.100966805421795	0.121310097519927	0.0113573310700811	0.0131270190786133
6_32555355_33555355	ENSG00000231925.7	TAPBP	Esophagus_Mucosa	COVID19_HGI_B1_ALL_eur_leave_23andme_20210107	6_33280309_C_T	2.61522e-15	0.1406	8059	4.68724415147415e-08	0.847043488347332	7.47353998093955e-09	0.135038272002002	0.0179181853046845	0.128335413700235
6_32555355_33555355	ENSG00000231925.7	TAPBP	Heart_Left_Ventricle	COVID19_HGI_B1_ALL_leave_23andme_20210107	6_33290872_G_A	8.16447e-12	0.1139	8145	9.17070615841003e-05	0.861383848249582	1.2843433078258e-05	0.120617590526526	0.0178940107292297	0.181395000465432
6_32555355_33555355	ENSG00000231925.7	TAPBP	Cells_Transformed_fibroblasts	COVID19_HGI_A2_ALL_eur_leave_23andme_20210107	6_33281842_G_T	8.20582e-13	0.3844	9102	2.55057511043913e-06	0.228690711046645	8.59807779749655e-06	0.770924001738897	0.000374138561550443	0.14154680674026
6_32555355_33555355	ENSG00000231925.7	TAPBP	Brain_Caudate_basal_ganglia	COVID19_HGI_B2_ALL_leave_UKBB_23andme_20210107	6_33055355_A_G	0.612408	1.358e-06	7820	0.194018101533351	0.555213081089273	0.0632448569446771	0.180978484321578	0.00654547611112152	0.468186053228963
6_32555355_33555355	ENSG00000231925.7	TAPBP	Pituitary	COVID19_HGI_B1_ALL_eur_leave_23andme_20210107	6_33050353_C_T	0.273752	0.0008479	8058	0.483968689236082	0.372042859380205	0.0771428647462561	0.0592947400232345	0.00755084661422222	0.0201066171591782
6_32555355_33555355	ENSG00000231925.7	TAPBP	Brain_Cerebellar_Hemisphere	COVID19_HGI_B1_ALL_leave_23andme_20210107	6_33050353_C_T	0.920239	0.0007033	8136	0.42511227535661	0.446246282196533	0.0594064728616566	0.0623529207366281	0.006882048848572	0.0210173710197447
6_32555355_33555355	ENSG00000231925.7	TAPBP	Brain_Amygdala	COVID19_HGI_B2_ALL_leave_23andme_20210107	6_33055355_A_G	0.0103803	1.678e-05	8320	0.461826749172089	0.459733177505856	0.0368671010201425	0.0366950957126491	0.00487787658926353	0.310030658942092
6_32555355_33555355	ENSG00000231925.7	TAPBP	Colon_Sigmoid	COVID19_HGI_C2_ALL_eur_leave_23andme_20210107	6_33281843_A_T	4.4399e-10	0.5906	8887	0.00337047688116457	0.855218730575569	0.000552015839251553	0.140066712311784	0.000792064392231296	0.126614022535056
6_32555355_33555355	ENSG00000231925.7	TAPBP	Brain_Spinal_cord_cervical_c-1	COVID19_HGI_A2_ALL_leave_UKBB_23andme_20210107	6_33055355_A_G	0.714132	1.196e-07	8573	0.102416596862375	0.10145533210522	0.382776937495396	0.379150057193828	0.0342010763431809	0.898837875366834
6_32555355_33555355	ENSG00000231925.7	TAPBP	Brain_Amygdala	COVID19_HGI_B2_ALL_leave_UKBB_23andme_20210107	6_33055355_A_G	0.0103803	1.358e-06	7812	0.379583689197807	0.358195523018461	0.123625607601342	0.116637794952447	0.0219573852299429	0.724361883564895
6_32555355_33555355	ENSG00000231925.7	TAPBP	Heart_Atrial_Appendage	COVID19_HGI_C2_ALL_eur_leave_ukbb_23andme_20210107	6_33280505_C_A	2.34576e-10	0.7083	8889	0.00106674070042189	0.933383872874552	7.38304329235303e-05	0.0645997674520479	0.000875788540054851	0.125829404792414
6_32555355_33555355	ENSG00000231925.7	TAPBP	Artery_Aorta	COVID19_HGI_B2_ALL_eur_leave_ukbb_23andme_20210107	6_33281842_G_T	2.1166e-19	0.8475	8336	1.98586535761428e-10	0.866245264824697	3.04432748932254e-11	0.132794259607932	0.000960475338341572	0.0980393243535522
6_32555355_33555355	ENSG00000231925.7	TAPBP	Esophagus_Muscularis	COVID19_HGI_A2_ALL_leave_UKBB_23andme_20210107	6_33280505_C_A	4.09561e-11	0.8116	8582	2.94842790426265e-05	0.210975216024279	0.000110198956077373	0.788529984406683	0.000355116333917146	0.121314467063273
6_32555355_33555355	ENSG00000231925.7	TAPBP	Lung	COVID19_HGI_B1_ALL_leave_23andme_20210107	6_33261871_A_G	1.44862e-08	0.08833	8145	0.00862592165410538	0.85238654094795	0.00120804707499217	0.119357002985578	0.0184224873373747	0.232667366802793
6_32555355_33555355	ENSG00000231925.7	TAPBP	Brain_Hypothalamus	COVID19_HGI_B2_ALL_leave_UKBB_23andme_20210107	6_33055355_A_G	0.24039	1.358e-06	7823	0.372800162891957	0.37226250736767	0.121528352350776	0.121341015178669	0.0120679622109277	0.620520055085001
6_32555355_33555355	ENSG00000231925.7	TAPBP	Esophagus_Muscularis	COVID19_HGI_B1_ALL_eur_leave_ukbb_23andme_20210107	6_33290872_G_A	4.40588e-11	0.1172	8062	0.000105825350873021	0.75697202783758	3.14241614246016e-05	0.224759873669218	0.0181308489809042	0.160271156561415
6_32555355_33555355	ENSG00000231925.7	TAPBP	Cells_Transformed_fibroblasts	COVID19_HGI_B2_ALL_leave_23andme_20210107	6_33281842_G_T	8.20582e-13	0.1043	8342	1.03013678672455e-05	0.923641607029778	8.2487398647065e-07	0.0739574905308956	0.00238977619747226	0.166632493920161
6_32555355_33555355	ENSG00000231925.7	TAPBP	Brain_Hypothalamus	COVID19_HGI_A2_ALL_leave_UKBB_23andme_20210107	6_33055355_A_G	0.24039	1.196e-07	8580	0.0983022446920128	0.104912626081239	0.367402838350158	0.392071707086974	0.0373105837896167	0.934136544409561
6_32555355_33555355	ENSG00000231925.7	TAPBP	Artery_Aorta	COVID19_HGI_B2_ALL_eur_leave_23andme_20210107	6_33281842_G_T	2.1166e-19	0.3228	8330	2.14102372336796e-10	0.933926187459533	1.48828437232171e-11	0.0649186182081058	0.00115519410337731	0.121137762802347
6_32555355_33555355	ENSG00000231925.7	TAPBP	Brain_Substantia_nigra	COVID19_HGI_B2_ALL_leave_UKBB_23andme_20210107	6_33055355_A_G	0.242857	1.358e-06	7819	0.397016691366011	0.347106706130358	0.129414705490702	0.113132321790593	0.0133295752223363	0.598692089549979
6_32555355_33555355	ENSG00000231925.7	TAPBP	Colon_Transverse	COVID19_HGI_B2_ALL_leave_23andme_20210107	6_33055355_A_G	0.449774	1.678e-05	8342	0.493171818714144	0.429577147054241	0.0394903482100863	0.0343946885476912	0.00336599747383722	0.179572653823115
6_32555355_33555355	ENSG00000231925.7	TAPBP	Brain_Substantia_nigra	COVID19_HGI_A2_ALL_leave_UKBB_23andme_20210107	6_33055355_A_G	0.242857	1.196e-07	8577	0.10351209012487	0.0992384753797065	0.386877496329538	0.370865310850007	0.0395066273158782	0.929602938678644
6_32555355_33555355	ENSG00000231925.7	TAPBP	Brain_Cerebellar_Hemisphere	COVID19_HGI_A2_ALL_leave_23andme_20210107	6_33055355_A_G	0.041624	2.608e-08	8534	0.035045989419335	0.0398764724761979	0.399482808372059	0.454473477907758	0.0711212518246507	0.976494090831769
6_32555355_33555355	ENSG00000231925.7	TAPBP	Cells_Transformed_fibroblasts	COVID19_HGI_C2_ALL_eur_leave_23andme_20210107	6_33281843_A_T	8.20582e-13	0.5906	8887	9.57610999721005e-06	0.858616892294813	1.5683728395872e-06	0.140623305773661	0.000748657448689026	0.138132785277513
6_32555355_33555355	ENSG00000231925.7	TAPBP	Small_Intestine_Terminal_Ileum	COVID19_HGI_B1_ALL_eur_leave_23andme_20210107	6_33050353_C_T	0.283174	0.0008479	8056	0.455893050406257	0.400246423697495	0.0726203845711767	0.0637487979579256	0.00749134336714495	0.0190200132827222
6_32555355_33555355	ENSG00000231925.7	TAPBP	Brain_Substantia_nigra	COVID19_HGI_B1_ALL_eur_leave_23andme_20210107	6_33050353_C_T	0.125439	0.0008479	8050	0.453307065769307	0.402808666768932	0.0721425546076676	0.0640982318366384	0.00764348101745527	0.0199818925808344
6_32555355_33555355	ENSG00000231925.7	TAPBP	Artery_Aorta	COVID19_HGI_B1_ALL_eur_leave_ukbb_23andme_20210107	6_33288271_A_G	2.1166e-19	0.1778	8062	1.80600929250109e-10	0.758884789861517	5.36282914005938e-11	0.225330201965421	0.0157850079388343	0.11949111874744
6_32555355_33555355	ENSG00000231925.7	TAPBP	Lung	COVID19_HGI_A2_ALL_leave_UKBB_23andme_20210107	6_33055355_A_G	0.077924	1.196e-07	8582	0.00210923942404953	0.20863840943869	0.00788338701826336	0.779794834816193	0.00157412930280491	0.753385548610404
6_32555355_33555355	ENSG00000231925.7	TAPBP	Minor_Salivary_Gland	COVID19_HGI_B1_ALL_leave_23andme_20210107	6_33050353_C_T	0.965516	0.0007033	8052	0.339940534279322	0.533349511473862	0.0465012501045509	0.0729508525389845	0.00725785160328063	0.0166140328098389
6_32555355_33555355	ENSG00000231925.7	TAPBP	Skin_Not_Sun_Exposed_Suprapubic	COVID19_HGI_C2_ALL_leave_23andme_20210107	6_33302886_G_A	7.41158e-08	0.5205	8681	0.0151841823300717	0.759110447342314	0.00440454285633174	0.220197418007565	0.00110340946371818	0.067886356534778
6_32555355_33555355	ENSG00000231925.7	TAPBP	Colon_Transverse	COVID19_HGI_B2_ALL_leave_UKBB_23andme_20210107	6_33055355_A_G	0.449774	1.358e-06	7823	0.409859153783481	0.336460067843343	0.133609135974614	0.109671519970192	0.0104001224283706	0.61805087060534
6_32555355_33555355	ENSG00000231925.7	TAPBP	Esophagus_Muscularis	COVID19_HGI_B2_ALL_eur_leave_23andme_20210107	6_33281842_G_T	4.09561e-11	0.3228	8330	0.000130518570566703	0.933717514403479	9.0727041812796e-06	0.0649040290999451	0.00123886522182881	0.137742339764264
6_32555355_33555355	ENSG00000231925.7	TAPBP	Brain_Putamen_basal_ganglia	COVID19_HGI_C2_ALL_leave_UKBB_23andme_20210107	6_33055355_A_G	0.584868	0.0001461	8489	0.475835213691309	0.453174487181804	0.034767611920861	0.033108758100175	0.00311392910585148	0.0252276859048944
6_32555355_33555355	ENSG00000231925.7	TAPBP	Brain_Frontal_Cortex_BA9	COVID19_HGI_B2_ALL_leave_23andme_20210107	6_33055355_A_G	0.258237	1.678e-05	8338	0.496094573998542	0.42620743107348	0.0397043227201095	0.0341071041098609	0.00388656809800739	0.196899526647562
6_32555355_33555355	ENSG00000231925.7	TAPBP	Testis	COVID19_HGI_C2_ALL_leave_23andme_20210107	6_33055355_A_G	0.0760498	0.0001205	8681	0.452638246667386	0.314832865488581	0.131298776089706	0.0913150452429997	0.00991506651132793	0.0150864998785324
6_32555355_33555355	ENSG00000231925.7	TAPBP	Prostate	COVID19_HGI_A2_ALL_leave_23andme_20210107	6_33055355_A_G	0.593613	2.608e-08	8540	0.0368855687765891	0.0409213556409388	0.420456383023231	0.466424763158738	0.0353119294005035	0.984155459397147
6_32555355_33555355	ENSG00000231925.7	TAPBP	Brain_Cerebellar_Hemisphere	COVID19_HGI_A2_ALL_leave_UKBB_23andme_20210107	6_33055355_A_G	0.041624	1.196e-07	8576	0.091905054987294	0.10517595774623	0.343482959403137	0.393014777925982	0.0664212499373572	0.842058063715743
6_32555355_33555355	ENSG00000231925.7	TAPBP	Liver	COVID19_HGI_B1_ALL_leave_UKBB_23andme_20210107	6_33050353_C_T	0.583136	0.0006852	7381	0.471763356922136	0.35890851878113	0.0911013416611105	0.069299226871243	0.0089275557643801	0.0193384646923969
6_32555355_33555355	ENSG00000231925.7	TAPBP	Lung	COVID19_HGI_A2_ALL_leave_23andme_20210107	6_33055355_A_G	0.077924	2.608e-08	8540	0.000805954157961627	0.0797183695720181	0.00918702303851029	0.908703321288165	0.0015853319433443	0.930771208179056
6_32555355_33555355	ENSG00000231925.7	TAPBP	Colon_Sigmoid	COVID19_HGI_B1_ALL_leave_23andme_20210107	6_33280309_C_T	4.4399e-10	0.1399	8145	0.00338555780422542	0.858366214136805	0.000474142168989548	0.120195290720815	0.0175787951691649	0.130657670496292
6_32555355_33555355	ENSG00000231925.7	TAPBP	Colon_Sigmoid	COVID19_HGI_A2_ALL_leave_23andme_20210107	6_33055355_A_G	0.48615	2.608e-08	8540	0.000316527803165664	0.0803041441783297	0.00360808141664858	0.915381726654074	0.000389519947782097	0.739998497312118
6_32555355_33555355	ENSG00000231925.7	TAPBP	Brain_Spinal_cord_cervical_c-1	COVID19_HGI_C2_ALL_eur_leave_23andme_20210107	6_32660689_A_G	0.571389	1.532e-05	8868	0.423174734705786	0.430899269805844	0.0692649207045918	0.0705231288249391	0.00613794595883921	0.0456682959819376
6_32555355_33555355	ENSG00000231925.7	TAPBP	Brain_Amygdala	COVID19_HGI_A2_ALL_eur_leave_23andme_20210107	6_33055355_A_G	0.0103803	9.55e-08	9049	0.102571193186355	0.109629979308598	0.345693812932835	0.369411216661059	0.0726937979111528	0.983186004980298
6_32555355_33555355	ENSG00000231925.7	TAPBP	Brain_Substantia_nigra	COVID19_HGI_B2_ALL_eur_leave_ukbb_23andme_20210107	6_33055355_A_G	0.242857	1.71e-05	8328	0.446474848647256	0.414846517699622	0.0684238120860391	0.0635699763208407	0.00668484524624174	0.13027506581347
6_32555355_33555355	ENSG00000231925.7	TAPBP	Brain_Amygdala	COVID19_HGI_A2_ALL_leave_23andme_20210107	6_33055355_A_G	0.0103803	2.608e-08	8525	0.0364700032214226	0.0370650843649146	0.415714580994718	0.422409456087936	0.0883408753310088	0.994235064282782
6_32555355_33555355	ENSG00000231925.7	TAPBP	Esophagus_Muscularis	COVID19_HGI_C2_ALL_leave_23andme_20210107	6_33281843_A_T	4.09561e-11	0.2321	8681	0.00010820599960608	0.774221193709836	3.13877923892754e-05	0.224580703870617	0.001058508627552	0.143104826469769
6_32555355_33555355	ENSG00000231925.7	TAPBP	Nerve_Tibial	COVID19_HGI_C2_ALL_eur_leave_ukbb_23andme_20210107	6_33280505_C_A	1.40597e-11	0.7083	8889	3.61019505204319e-05	0.93434260198793	2.49866029790856e-06	0.0646660453069317	0.000952752094319878	0.10004408304554
6_32555355_33555355	ENSG00000231925.7	TAPBP	Colon_Transverse	COVID19_HGI_C2_ALL_eur_leave_ukbb_23andme_20210107	6_32660689_A_G	0.204162	5.488e-05	8889	0.484614101498574	0.447887850346869	0.0335407366573121	0.0309959063414489	0.00296140515579621	0.043501347428285
6_32555355_33555355	ENSG00000231925.7	TAPBP	Small_Intestine_Terminal_Ileum	COVID19_HGI_B2_ALL_eur_leave_ukbb_23andme_20210107	6_33055355_A_G	0.890009	1.71e-05	8333	0.451783141178881	0.409264878678403	0.0692398556694664	0.0627165515172048	0.00699557295604463	0.0955040292687135
6_32555355_33555355	ENSG00000231925.7	TAPBP	Pancreas	COVID19_HGI_B1_ALL_leave_23andme_20210107	6_33290872_G_A	3.47236e-05	0.1139	8145	0.45043811322014	0.420417739503984	0.0630831657138459	0.0588716691851249	0.00718931237690551	0.0314960660903578
6_32555355_33555355	ENSG00000231925.7	TAPBP	Stomach	COVID19_HGI_B2_ALL_eur_leave_ukbb_23andme_20210107	6_33055355_A_G	0.64424	1.71e-05	8336	0.49858433691726	0.363311649955874	0.0764328758142164	0.0556896193399091	0.00598151797274044	0.113001054701213
6_32555355_33555355	ENSG00000231925.7	TAPBP	Brain_Frontal_Cortex_BA9	COVID19_HGI_B2_ALL_eur_leave_23andme_20210107	6_32626697_G_A	0.780837	0.0001956	8325	0.501670469553907	0.430293150274386	0.0348577922918694	0.0298949666589203	0.00328362122091825	0.0503970788105464
6_32555355_33555355	ENSG00000231925.7	TAPBP	Thyroid	COVID19_HGI_A2_ALL_eur_leave_ukbb_23andme_20210107	6_33281842_G_T	1.24848e-18	0.2567	9127	5.27426416151533e-11	0.407012703859392	7.67023986251257e-11	0.591908042111457	0.00107925389970668	0.152179085908372
6_32555355_33555355	ENSG00000231925.7	TAPBP	Esophagus_Mucosa	COVID19_HGI_B2_ALL_leave_23andme_20210107	6_33281842_G_T	2.61522e-15	0.1043	8342	5.10677689313429e-08	0.923770798400878	4.08921171260169e-09	0.0739679640228144	0.00226118241932859	0.160462237626325
6_32555355_33555355	ENSG00000231925.7	TAPBP	Brain_Cerebellum	COVID19_HGI_C2_ALL_eur_leave_ukbb_23andme_20210107	6_32660689_A_G	0.474792	5.488e-05	8889	0.4373123100347	0.495281877372219	0.03026692162386	0.0342762038293131	0.00286268713990785	0.0307391593747308
6_32555355_33555355	ENSG00000231925.7	TAPBP	Adipose_Subcutaneous	COVID19_HGI_B1_ALL_leave_23andme_20210107	6_33261871_A_G	1.45784e-10	0.08833	8145	0.000560030968289363	0.85802415472719	7.84314766903786e-05	0.120143771009381	0.0211936118184489	0.528347228017219
6_32555355_33555355	ENSG00000231925.7	TAPBP	Cells_Transformed_fibroblasts	COVID19_HGI_A2_ALL_leave_UKBB_23andme_20210107	6_33280505_C_A	8.20582e-13	0.8116	8582	2.35331746465896e-06	0.211003984196717	8.79564080739907e-06	0.788637514642922	0.000347352202089656	0.131459007672831
6_32555355_33555355	ENSG00000231925.7	TAPBP	Brain_Cortex	COVID19_HGI_A2_ALL_leave_23andme_20210107	6_33055355_A_G	0.140346	2.608e-08	8538	0.0287160594487902	0.0487704104145692	0.327331888568175	0.555890416878714	0.0392912246897515	0.988792487424147
6_32555355_33555355	ENSG00000231925.7	TAPBP	Pancreas	COVID19_HGI_A2_ALL_eur_leave_23andme_20210107	6_33055355_A_G	0.0947405	9.55e-08	9102	0.107496599586606	0.109482551328455	0.362374792425871	0.369017876943935	0.0516281797151334	0.978081421729892
6_32555355_33555355	ENSG00000231925.7	TAPBP	Adipose_Subcutaneous	COVID19_HGI_A2_ALL_eur_leave_23andme_20210107	6_33261871_A_G	1.45784e-10	0.7258	9102	0.000149158818959519	0.22854784209589	0.000502819589334048	0.770442401875943	0.000357777619873565	0.350675968769434
6_32555355_33555355	ENSG00000231925.7	TAPBP	Heart_Atrial_Appendage	COVID19_HGI_B2_ALL_leave_23andme_20210107	6_33281842_G_T	2.34576e-10	0.1043	8342	0.00105450248384284	0.922597940436301	8.4438462813894e-05	0.073873920321442	0.00238919829559982	0.158017828968079
6_32555355_33555355	ENSG00000231925.7	TAPBP	Prostate	COVID19_HGI_A2_ALL_eur_leave_ukbb_23andme_20210107	6_33055355_A_G	0.593613	4.588e-07	9119	0.182525833470472	0.213068102552647	0.265416608826932	0.309799902326718	0.029189552823232	0.51007401216546
6_32555355_33555355	ENSG00000231925.7	TAPBP	Cells_Transformed_fibroblasts	COVID19_HGI_C2_ALL_leave_UKBB_23andme_20210107	6_33281843_A_T	8.20582e-13	0.618	8491	1.03844181072767e-05	0.931090408291667	7.58812964738159e-07	0.0680360237885099	0.000862424688751305	0.138590693843189
6_32555355_33555355	ENSG00000231925.7	TAPBP	Pancreas	COVID19_HGI_A2_ALL_leave_23andme_20210107	6_33055355_A_G	0.0947405	2.608e-08	8540	0.0385191889384209	0.0370545167413327	0.439077921127683	0.422319181534149	0.0630291916584146	0.992224223344898
6_32555355_33555355	ENSG00000231925.7	TAPBP	Pancreas	COVID19_HGI_A2_ALL_leave_UKBB_23andme_20210107	6_33055355_A_G	0.0947405	1.196e-07	8582	0.101695189587543	0.098186263436847	0.380090817701047	0.366922927280579	0.0531048019939842	0.954816780274546
6_32555355_33555355	ENSG00000231925.7	TAPBP	Minor_Salivary_Gland	COVID19_HGI_C2_ALL_leave_23andme_20210107	6_33055355_A_G	0.00402999	0.0001205	8579	0.288477309889949	0.477311476239752	0.0832352998112722	0.137706969237284	0.013268944821744	0.0141030687047752
6_32555355_33555355	ENSG00000231925.7	TAPBP	Brain_Hypothalamus	COVID19_HGI_B2_ALL_eur_leave_23andme_20210107	6_32626697_G_A	0.407093	0.0001956	8329	0.455362089871933	0.476688280176518	0.0316512727595554	0.0331304440249582	0.0031679131670356	0.048393968105826
6_32555355_33555355	ENSG00000231925.7	TAPBP	Small_Intestine_Terminal_Ileum	COVID19_HGI_B2_ALL_leave_23andme_20210107	6_33055355_A_G	0.890009	1.678e-05	8341	0.482677766646705	0.439570043086422	0.0386442557068268	0.0351890365681464	0.00391889799190004	0.146686924465689
6_32555355_33555355	ENSG00000231925.7	TAPBP	Testis	COVID19_HGI_A2_ALL_eur_leave_23andme_20210107	6_33055355_A_G	0.0760498	9.55e-08	9102	0.123340714670694	0.0906360846509004	0.415785857862803	0.305472642882922	0.0647646999326814	0.981824640140491
6_32555355_33555355	ENSG00000231925.7	TAPBP	Colon_Transverse	COVID19_HGI_C2_ALL_leave_23andme_20210107	6_33529609_G_A	0.0410486	0.0004033	8681	0.403718254052347	0.365310284882191	0.117108337690027	0.105959264517127	0.00790385885830776	0.0118890177546304
6_32555355_33555355	ENSG00000231925.7	TAPBP	Skin_Sun_Exposed_Lower_leg	COVID19_HGI_C2_ALL_leave_23andme_20210107	6_33309830_T_C	2.27171e-10	0.6616	8681	0.000201984243485876	0.774399311770846	5.85904619292781e-05	0.224632722481133	0.000707391042605462	0.202124075039768
6_32555355_33555355	ENSG00000231925.7	TAPBP	Uterus	COVID19_HGI_B1_ALL_leave_UKBB_23andme_20210107	6_33288271_A_G	8.60466e-07	0.1616	7374	0.380230340971262	0.449224547043017	0.0733068618705301	0.0865980237082341	0.0106402264069571	0.0221992345473424
6_32555355_33555355	ENSG00000231925.7	TAPBP	Minor_Salivary_Gland	COVID19_HGI_A2_ALL_eur_leave_23andme_20210107	6_33055355_A_G	0.00402999	9.55e-08	8987	0.0773213573933495	0.133408349776813	0.260510015295893	0.449398148517308	0.0793621290166358	0.985955823468378
6_32555355_33555355	ENSG00000231925.7	TAPBP	Artery_Coronary	COVID19_HGI_C2_ALL_leave_UKBB_23andme_20210107	6_33272541_A_T	4.59733e-11	0.2711	8487	0.00514481743570986	0.925220268308015	0.000375736653613584	0.0675690588560517	0.00169011874660974	0.435356241950792
6_32555355_33555355	ENSG00000231925.7	TAPBP	Skin_Sun_Exposed_Lower_leg	COVID19_HGI_A2_ALL_leave_23andme_20210107	6_33309830_T_C	2.27171e-10	0.5946	8540	2.10281463433714e-05	0.0806208747984492	0.000239698577152717	0.918992383473942	0.000126015004112486	0.191673033736619
6_32555355_33555355	ENSG00000231925.7	TAPBP	Minor_Salivary_Gland	COVID19_HGI_A2_ALL_leave_23andme_20210107	6_33055355_A_G	0.00402999	2.608e-08	8462	0.0273872805458042	0.0455117394365848	0.312154112318735	0.51863633984057	0.0963105278583053	0.994612187715526
6_32555355_33555355	ENSG00000231925.7	TAPBP	Cells_EBV-transformed_lymphocytes	COVID19_HGI_A2_ALL_leave_UKBB_23andme_20210107	6_33055355_A_G	0.219396	1.196e-07	8582	0.110436969303747	0.09164966074557	0.412763653200646	0.3425025079366	0.0426472088134363	0.938482187740211
6_32555355_33555355	ENSG00000231925.7	TAPBP	Esophagus_Muscularis	COVID19_HGI_B2_ALL_eur_leave_ukbb_23andme_20210107	6_33281842_G_T	4.09561e-11	0.8475	8336	0.000121074948853246	0.86615878786542	1.85607646383975e-05	0.132781042649513	0.000920533771577054	0.124754859629399
6_32555355_33555355	ENSG00000231925.7	TAPBP	Lung	COVID19_HGI_B2_ALL_leave_UKBB_23andme_20210107	6_33055355_A_G	0.077924	1.358e-06	7823	0.00754463536391028	0.745268755142864	0.00245946004355459	0.242946836362477	0.00178031308719318	0.134992107538897
6_32555355_33555355	ENSG00000231925.7	TAPBP	Pituitary	COVID19_HGI_B2_ALL_leave_UKBB_23andme_20210107	6_33055355_A_G	0.941396	1.358e-06	7823	0.427545965966353	0.318256075812725	0.1393748232164	0.103736551881169	0.0110865831233531	0.593125838031476
6_32555355_33555355	ENSG00000231925.7	TAPBP	Small_Intestine_Terminal_Ileum	COVID19_HGI_C2_ALL_eur_leave_23andme_20210107	6_32660689_A_G	0.0800646	1.532e-05	8883	0.4343177413462	0.416950930703187	0.071117624274569	0.0682645360731215	0.00934916760292215	0.0639199930803722
6_32555355_33555355	ENSG00000231925.7	TAPBP	Brain_Putamen_basal_ganglia	COVID19_HGI_B2_ALL_leave_23andme_20210107	6_33055355_A_G	0.584868	1.678e-05	8339	0.476523354025342	0.446119978947955	0.0381509092011852	0.0357132938507059	0.00349246397481187	0.177443400914376
6_32555355_33555355	ENSG00000231925.7	TAPBP	Cells_Transformed_fibroblasts	COVID19_HGI_B1_ALL_eur_leave_23andme_20210107	6_33280309_C_T	8.20582e-13	0.1406	8059	9.43770128000248e-06	0.846182071589049	1.50478694014862e-06	0.134899935211561	0.0189070507111699	0.133237314386694
6_32555355_33555355	ENSG00000231925.7	TAPBP	Pituitary	COVID19_HGI_A2_ALL_leave_UKBB_23andme_20210107	6_33055355_A_G	0.941396	1.196e-07	8582	0.11237865996943	0.0917050679184866	0.420020818419916	0.342719065815892	0.0331763878762766	0.919563656705603
6_32555355_33555355	ENSG00000231925.7	TAPBP	Cells_EBV-transformed_lymphocytes	COVID19_HGI_B1_ALL_eur_leave_ukbb_23andme_20210107	6_32719414_C_A	0.345997	0.0009173	8045	0.428472303704135	0.333379712286932	0.126983228427029	0.0987889511244829	0.0123758044574213	0.0141943818974924
6_32555355_33555355	ENSG00000231925.7	TAPBP	Nerve_Tibial	COVID19_HGI_C2_ALL_leave_UKBB_23andme_20210107	6_33281843_A_T	1.40597e-11	0.618	8491	3.59723783124121e-05	0.930987683136116	2.62858320552374e-06	0.0680284345719516	0.000945281330414271	0.103678313701539
6_32555355_33555355	ENSG00000231925.7	TAPBP	Skin_Not_Sun_Exposed_Suprapubic	COVID19_HGI_C2_ALL_eur_leave_ukbb_23andme_20210107	6_33302886_G_A	7.41158e-08	0.7234	8889	0.0183166774297762	0.916001804397849	0.00126771972216509	0.0633965917442615	0.00101720670594772	0.0898185880028748
6_32555355_33555355	ENSG00000231925.7	TAPBP	Minor_Salivary_Gland	COVID19_HGI_B2_ALL_leave_UKBB_23andme_20210107	6_33055355_A_G	0.00402999	1.358e-06	7749	0.291062063356478	0.445729672721054	0.0947288672978227	0.145043449551438	0.0234359470732066	0.75578004448572
6_32555355_33555355	ENSG00000231925.7	TAPBP	Small_Intestine_Terminal_Ileum	COVID19_HGI_A2_ALL_eur_leave_ukbb_23andme_20210107	6_33055355_A_G	0.890009	4.588e-07	9120	0.198998624101978	0.196444469309343	0.289283852164121	0.285541151184984	0.0297319032395735	0.507564996899582
6_32555355_33555355	ENSG00000231925.7	TAPBP	Brain_Frontal_Cortex_BA9	COVID19_HGI_C2_ALL_leave_23andme_20210107	6_33035285_G_A	0.154599	5.185e-05	8676	0.403750687157573	0.361220360074853	0.11710758647062	0.104758533905068	0.0131628323918858	0.0131420392933332
6_32555355_33555355	ENSG00000231925.7	TAPBP	Esophagus_Muscularis	COVID19_HGI_A2_ALL_leave_23andme_20210107	6_33281843_A_T	4.09561e-11	0.9835	8540	1.12685570930625e-05	0.0806322919304011	0.0001284496054795	0.919122547247659	0.000105442659367269	0.114107117293172
6_32555355_33555355	ENSG00000231925.7	TAPBP	Brain_Amygdala	COVID19_HGI_A2_ALL_leave_UKBB_23andme_20210107	6_33055355_A_G	0.0103803	1.196e-07	8567	0.0967150606219679	0.098730467675276	0.36145853729772	0.368916650097638	0.0741792843073986	0.964285062599933
6_32555355_33555355	ENSG00000231925.7	TAPBP	Nerve_Tibial	COVID19_HGI_C2_ALL_leave_23andme_20210107	6_33281843_A_T	1.40597e-11	0.2321	8681	2.99191043333085e-05	0.774325649887724	8.67876678470412e-06	0.224611037729769	0.00102471451139003	0.128480426954761
6_32555355_33555355	ENSG00000231925.7	TAPBP	Esophagus_Muscularis	COVID19_HGI_C2_ALL_eur_leave_23andme_20210107	6_33281843_A_T	4.09561e-11	0.5906	8887	0.00011997732822678	0.858503338229118	1.96498560492667e-05	0.140604704245008	0.000752330341597323	0.129686343071855
6_32555355_33555355	ENSG00000231925.7	TAPBP	Uterus	COVID19_HGI_A2_ALL_eur_leave_23andme_20210107	6_33055355_A_G	0.354065	9.55e-08	9081	0.0934208380954263	0.128600177429116	0.314886149897841	0.433432676215348	0.0296601583622677	0.958330770203341
6_32555355_33555355	ENSG00000231925.7	TAPBP	Testis	COVID19_HGI_B1_ALL_eur_leave_23andme_20210107	6_33050353_C_T	0.599982	0.0008479	8059	0.520850274740347	0.335713754177506	0.0830465669498163	0.0535207497695212	0.00686865436280983	0.0216607382438141
6_32555355_33555355	ENSG00000231925.7	TAPBP	Brain_Caudate_basal_ganglia	COVID19_HGI_B2_ALL_eur_leave_23andme_20210107	6_32626697_G_A	0.0925854	0.0001956	8327	0.23813229327532	0.694869397059852	0.0165471682214874	0.0482824240481023	0.00216871739523801	0.0405321171173745
6_32555355_33555355	ENSG00000231925.7	TAPBP	Muscle_Skeletal	COVID19_HGI_A2_ALL_leave_UKBB_23andme_20210107	6_33290872_G_A	5.88641e-17	0.8615	8582	1.9647425156101e-10	0.21100651859924	7.34332265232072e-10	0.788646987957809	0.000346492512146391	0.169164355331359
6_32555355_33555355	ENSG00000231925.7	TAPBP	Cells_Transformed_fibroblasts	COVID19_HGI_C2_ALL_eur_leave_ukbb_23andme_20210107	6_33280505_C_A	8.20582e-13	0.7083	8889	1.04218148444071e-05	0.934444810030489	7.21306594477116e-07	0.0646732011573852	0.000870845690687571	0.133486095525488
6_32555355_33555355	ENSG00000231925.7	TAPBP	Stomach	COVID19_HGI_B1_ALL_leave_23andme_20210107	6_33050353_C_T	0.456469	0.0007033	8145	0.507889550791514	0.363542939781517	0.0711291512786652	0.0509070989182591	0.0065312592300452	0.0266283978517342
6_32555355_33555355	ENSG00000231925.7	TAPBP	Pancreas	COVID19_HGI_B2_ALL_leave_UKBB_23andme_20210107	6_33055355_A_G	0.0947405	1.358e-06	7823	0.390554717538443	0.352041613430013	0.127316122817857	0.11474597426862	0.0153415719450668	0.719117987358515
6_32555355_33555355	ENSG00000231925.7	TAPBP	Minor_Salivary_Gland	COVID19_HGI_C2_ALL_leave_UKBB_23andme_20210107	6_33055355_A_G	0.00402999	0.0001461	8395	0.353844218461757	0.575055747700584	0.0254976386413764	0.0414337378803621	0.00416865731592089	0.0512457547146003
6_32555355_33555355	ENSG00000231925.7	TAPBP	Brain_Putamen_basal_ganglia	COVID19_HGI_B1_ALL_eur_leave_23andme_20210107	6_33050353_C_T	0.216703	0.0008479	8055	0.44990061556626	0.405658461953768	0.0716836051643835	0.0646262793454989	0.00813103797008933	0.0176541862634005
6_32555355_33555355	ENSG00000231925.7	TAPBP	Stomach	COVID19_HGI_B2_ALL_eur_leave_23andme_20210107	6_32626697_G_A	0.536021	0.0001956	8330	0.539188705058	0.392672075428435	0.0374804872413032	0.027292347666987	0.00336638460527525	0.0501575543544805
6_32555355_33555355	ENSG00000231925.7	TAPBP	Adrenal_Gland	COVID19_HGI_A2_ALL_leave_23andme_20210107	6_33055355_A_G	0.873343	2.608e-08	8537	0.0402261899880115	0.0377360089732159	0.458534765394241	0.430116026261058	0.0333870093834733	0.98457882297617
6_32555355_33555355	ENSG00000231925.7	TAPBP	Artery_Tibial	COVID19_HGI_C2_ALL_leave_UKBB_23andme_20210107	6_33281843_A_T	1.89831e-33	0.618	8491	1.48074706163832e-22	0.931101325014551	1.08201543530084e-23	0.0680368220699647	0.000861852915485228	0.140120442923599
6_32555355_33555355	ENSG00000231925.7	TAPBP	Brain_Frontal_Cortex_BA9	COVID19_HGI_B2_ALL_eur_leave_ukbb_23andme_20210107	6_33055355_A_G	0.258237	1.71e-05	8331	0.463498166001564	0.39787208880098	0.0710274505625219	0.0609641319296699	0.00663816270526426	0.133740671790584
6_32555355_33555355	ENSG00000231925.7	TAPBP	Skin_Sun_Exposed_Lower_leg	COVID19_HGI_C2_ALL_eur_leave_ukbb_23andme_20210107	6_33309830_T_C	2.27171e-10	0.9633	8889	0.000243671025551207	0.9342312049829	1.68647706984941e-05	0.0646584383147014	0.000849820906148937	0.215576067086279
6_32555355_33555355	ENSG00000231925.7	TAPBP	Brain_Amygdala	COVID19_HGI_B2_ALL_eur_leave_23andme_20210107	6_32626697_G_A	0.196468	0.0001956	8311	0.46747976363986	0.464704214269358	0.0323264848171334	0.0321311956978783	0.0033583415757698	0.0481761259643472
6_32555355_33555355	ENSG00000231925.7	TAPBP	Brain_Nucleus_accumbens_basal_ganglia	COVID19_HGI_B1_ALL_eur_leave_ukbb_23andme_20210107	6_33256096_A_T	3.42854e-06	0.9496	8061	0.292076201654803	0.470542502034975	0.0867122151221233	0.139684692387979	0.0109843888001192	0.0126028397069751
6_32555355_33555355	ENSG00000231925.7	TAPBP	Brain_Cerebellum	COVID19_HGI_B1_ALL_eur_leave_ukbb_23andme_20210107	6_32566345_G_T	0.385816	0.0006325	8062	0.374374497800179	0.386256127614892	0.111168113831656	0.11468276935721	0.0135184913960633	0.0109789181333892
6_32555355_33555355	ENSG00000231925.7	TAPBP	Whole_Blood	COVID19_HGI_A2_ALL_leave_23andme_20210107	6_33055355_A_G	0.325073	2.608e-08	8540	0.0283697561534726	0.0501545571516024	0.323385146418317	0.571682376369704	0.0264081639069038	0.985720797154575
6_32555355_33555355	ENSG00000231925.7	TAPBP	Breast_Mammary_Tissue	COVID19_HGI_A2_ALL_leave_UKBB_23andme_20210107	6_33055355_A_G	0.67529	1.196e-07	8582	0.0281178864089959	0.181373024385798	0.105091995802027	0.677883145319151	0.00753394808402829	0.864906972385989
6_32555355_33555355	ENSG00000231925.7	TAPBP	Pituitary	COVID19_HGI_B2_ALL_eur_leave_ukbb_23andme_20210107	6_33055355_A_G	0.941396	1.71e-05	8336	0.480358594382807	0.381296771041475	0.0736388732501348	0.0584464568991537	0.00625930442642925	0.114537008301657
6_32555355_33555355	ENSG00000231925.7	TAPBP	Brain_Nucleus_accumbens_basal_ganglia	COVID19_HGI_C2_ALL_eur_leave_ukbb_23andme_20210107	6_32660689_A_G	0.672236	5.488e-05	8889	0.334865550490833	0.598144207025909	0.023176455678626	0.0413958766688176	0.00241791013581412	0.0263547205905716
6_32555355_33555355	ENSG00000231925.7	TAPBP	Brain_Caudate_basal_ganglia	COVID19_HGI_B1_ALL_leave_UKBB_23andme_20210107	6_33235755_G_A	1.06682e-06	0.5358	7378	0.243909860935415	0.58609024928745	0.047090103688054	0.113142897393341	0.00976688869573989	0.0271639122814273
6_32555355_33555355	ENSG00000231925.7	TAPBP	Thyroid	COVID19_HGI_C2_ALL_leave_UKBB_23andme_20210107	6_33281843_A_T	1.24848e-18	0.618	8491	1.20656520510943e-10	0.931101032652415	8.81664539101551e-12	0.0680368003924897	0.000862166825621548	0.137004711935355
6_32555355_33555355	ENSG00000231925.7	TAPBP	Lung	COVID19_HGI_C2_ALL_eur_leave_ukbb_23andme_20210107	6_33261871_A_G	1.44862e-08	0.7914	8889	0.00934824337565958	0.924973170928006	0.000647003395695416	0.0640175141695711	0.00101406813106802	0.139688501856669
6_32555355_33555355	ENSG00000231925.7	TAPBP	Adipose_Visceral_Omentum	COVID19_HGI_B1_ALL_eur_leave_23andme_20210107	6_33290872_G_A	9.30639e-08	0.1086	8059	0.0351964586246175	0.811496858111503	0.00561187197035248	0.129370160726192	0.0183246505673353	0.133247507840038
6_32555355_33555355	ENSG00000231925.7	TAPBP	Esophagus_Mucosa	COVID19_HGI_A2_ALL_eur_leave_23andme_20210107	6_33281842_G_T	2.61522e-15	0.3844	9102	1.2642665466851e-08	0.228694969240904	4.26188669397753e-08	0.770938363787341	0.000366611710223359	0.13160314711061
6_32555355_33555355	ENSG00000231925.7	TAPBP	Adipose_Visceral_Omentum	COVID19_HGI_C2_ALL_eur_leave_ukbb_23andme_20210107	6_33280505_C_A	9.40905e-08	0.7083	8889	0.0386482425110084	0.89566940181723	0.00267489229125018	0.0619893603144558	0.0010181030660555	0.0886134888935084
6_32555355_33555355	ENSG00000231925.7	TAPBP	Esophagus_Muscularis	COVID19_HGI_B2_ALL_leave_UKBB_23andme_20210107	6_33281842_G_T	4.09561e-11	0.3025	7823	0.000105286742077549	0.753198163110876	3.43222068086217e-05	0.245532378092915	0.00112984984732359	0.142743404696816
6_32555355_33555355	ENSG00000231925.7	TAPBP	Brain_Cortex	COVID19_HGI_B2_ALL_leave_23andme_20210107	6_33055355_A_G	0.140346	1.678e-05	8333	0.344254740153617	0.578847229444169	0.0275461178884421	0.046314390131779	0.00303752238199322	0.208486394194212
6_32555355_33555355	ENSG00000231925.7	TAPBP	Esophagus_Mucosa	COVID19_HGI_B1_ALL_leave_UKBB_23andme_20210107	6_33288271_A_G	2.61522e-15	0.1616	7381	4.55587886354734e-08	0.823300939105887	8.79777267192797e-09	0.158968377645257	0.017730628892295	0.125571367934367
6_32555355_33555355	ENSG00000231925.7	TAPBP	Brain_Hippocampus	COVID19_HGI_B1_ALL_leave_UKBB_23andme_20210107	6_33050353_C_T	0.13443	0.0006852	7379	0.413775795085801	0.416946104474706	0.0797959662066867	0.0803982711775515	0.00908386305525577	0.019221105612727
6_32555355_33555355	ENSG00000231925.7	TAPBP	Brain_Spinal_cord_cervical_c-1	COVID19_HGI_B2_ALL_leave_UKBB_23andme_20210107	6_33055355_A_G	0.714132	1.358e-06	7815	0.393792569058857	0.351845101065874	0.128351865880587	0.114668260132664	0.0113422038620177	0.590412527531561
6_32555355_33555355	ENSG00000231925.7	TAPBP	Cells_Transformed_fibroblasts	COVID19_HGI_B1_ALL_leave_23andme_20210107	6_33280309_C_T	8.20582e-13	0.1399	8145	9.61084651279603e-06	0.861727486285278	1.34598428823617e-06	0.120666014974288	0.017595541909633	0.134490815535531
6_32555355_33555355	ENSG00000231925.7	TAPBP	Artery_Coronary	COVID19_HGI_C2_ALL_eur_leave_23andme_20210107	6_33272541_A_T	4.59733e-11	0.6932	8882	0.00474598833063871	0.853669914816446	0.000777204800546099	0.139796289697334	0.00101060235503433	0.365377134373149
6_32555355_33555355	ENSG00000231925.7	TAPBP	Brain_Cerebellar_Hemisphere	COVID19_HGI_B1_ALL_eur_leave_ukbb_23andme_20210107	6_32719414_C_A	0.316031	0.0009173	8054	0.373610983883302	0.388493777716625	0.110788620266472	0.115189968391138	0.0119166497424633	0.0130448191593719
6_32555355_33555355	ENSG00000231925.7	TAPBP	Thyroid	COVID19_HGI_B1_ALL_leave_23andme_20210107	6_33280309_C_T	1.24848e-18	0.1399	8145	1.1166058509324e-10	0.861679130309665	1.56378933895839e-11	0.120659176643186	0.0176616929198501	0.132404923035937
6_32555355_33555355	ENSG00000231925.7	TAPBP	Muscle_Skeletal	COVID19_HGI_A2_ALL_leave_23andme_20210107	6_33290872_G_A	5.88641e-17	0.9506	8540	7.50901754044217e-11	0.0806442389634718	8.55948399287304e-10	0.919258739181786	9.70209237051588e-05	0.169791834874829
6_32555355_33555355	ENSG00000231925.7	TAPBP	Whole_Blood	COVID19_HGI_B1_ALL_eur_leave_ukbb_23andme_20210107	6_33292888_A_G	3.6724e-05	0.08882	8062	0.282115242532659	0.480114027998927	0.0837723177721771	0.14255534829226	0.0114430634039771	0.0437714050713057
6_32555355_33555355	ENSG00000231925.7	TAPBP	Cells_EBV-transformed_lymphocytes	COVID19_HGI_C2_ALL_leave_UKBB_23andme_20210107	6_33055355_A_G	0.219396	0.0001461	8487	0.509405476476644	0.419250713341963	0.0372160777817893	0.0306260613751447	0.00350167102445891	0.0296329434418323
6_32555355_33555355	ENSG00000231925.7	TAPBP	Testis	COVID19_HGI_C2_ALL_eur_leave_ukbb_23andme_20210107	6_32660689_A_G	0.240972	5.488e-05	8889	0.543548926544499	0.388885534487234	0.0376196882204167	0.0269122114221364	0.00303363932571323	0.044199827033689
6_32555355_33555355	ENSG00000231925.7	TAPBP	Adrenal_Gland	COVID19_HGI_B2_ALL_leave_23andme_20210107	6_33055355_A_G	0.873343	1.678e-05	8338	0.480039771435327	0.442761236747491	0.0384034232789918	0.0354177439201551	0.00337782461803483	0.157906725889933
6_32555355_33555355	ENSG00000231925.7	TAPBP	Cells_EBV-transformed_lymphocytes	COVID19_HGI_B2_ALL_leave_UKBB_23andme_20210107	6_33055355_A_G	0.219396	1.358e-06	7823	0.423271375367368	0.320668218615688	0.137981358287525	0.104520409258203	0.013558638471215	0.640972923348726
6_32555355_33555355	ENSG00000231925.7	TAPBP	Adipose_Visceral_Omentum	COVID19_HGI_B2_ALL_leave_23andme_20210107	6_33281842_G_T	9.40905e-08	0.1043	8342	0.0382921072797946	0.885381917952712	0.00306621058380783	0.0708938997210873	0.00236586446259836	0.130939109461759
6_32555355_33555355	ENSG00000231925.7	TAPBP	Adipose_Subcutaneous	COVID19_HGI_B2_ALL_leave_UKBB_23andme_20210107	6_33261871_A_G	1.45784e-10	0.5143	7823	0.000491410405462697	0.752873006649443	0.000160193859467857	0.245426461934742	0.00104892715088523	0.391043814748269
6_32555355_33555355	ENSG00000231925.7	TAPBP	Brain_Hippocampus	COVID19_HGI_B2_ALL_leave_23andme_20210107	6_33055355_A_G	0.09332	1.678e-05	8340	0.429393883916692	0.492938223632576	0.0343771946991436	0.0394607127651258	0.00382998498646221	0.230603360734171
6_32555355_33555355	ENSG00000231925.7	TAPBP	Adipose_Subcutaneous	COVID19_HGI_A2_ALL_leave_23andme_20210107	6_33261871_A_G	1.45784e-10	0.889	8540	5.25972076280552e-05	0.0805885795375331	0.00059955241060157	0.918624242721392	0.000135028122844723	0.309811417842775
6_32555355_33555355	ENSG00000231925.7	TAPBP	Artery_Coronary	COVID19_HGI_B1_ALL_eur_leave_23andme_20210107	6_33272541_A_T	4.59733e-11	0.1598	8055	0.00599186121435045	0.843590937129399	0.000953980481461191	0.134295234001375	0.0151679871734138	0.737537876655825
6_32555355_33555355	ENSG00000231925.7	TAPBP	Nerve_Tibial	COVID19_HGI_B2_ALL_leave_UKBB_23andme_20210107	6_33281842_G_T	1.40597e-11	0.3025	7823	2.91062246901408e-05	0.753271921889833	9.48827785456041e-06	0.245556419349968	0.00113306425765489	0.123688225811675
6_32555355_33555355	ENSG00000231925.7	TAPBP	Cells_EBV-transformed_lymphocytes	COVID19_HGI_C2_ALL_eur_leave_23andme_20210107	6_32660689_A_G	0.426885	1.532e-05	8873	0.45897790047091	0.394679964992147	0.075145292615741	0.0646116489932407	0.00658519292796142	0.0465741418992441
6_32555355_33555355	ENSG00000231925.7	TAPBP	Vagina	COVID19_HGI_A2_ALL_leave_23andme_20210107	6_33055355_A_G	0.823496	2.608e-08	8524	0.041140706918629	0.0365028761536951	0.468953127387097	0.416050245176946	0.0373530443636332	0.986202221582507
6_32555355_33555355	ENSG00000231925.7	TAPBP	Brain_Cerebellum	COVID19_HGI_B2_ALL_leave_23andme_20210107	6_33055355_A_G	0.0453721	1.678e-05	8342	0.443813709315994	0.47844068176165	0.0355380361493392	0.0383068632142614	0.00390070955875536	0.318536069363239
6_32555355_33555355	ENSG00000231925.7	TAPBP	Muscle_Skeletal	COVID19_HGI_B1_ALL_eur_leave_23andme_20210107	6_33290872_G_A	5.88641e-17	0.1086	8059	7.87529968539198e-10	0.845779803608736	1.25567103309835e-10	0.134835318079628	0.0193848773985406	0.206474935947227
6_32555355_33555355	ENSG00000231925.7	TAPBP	Muscle_Skeletal	COVID19_HGI_A2_ALL_eur_leave_23andme_20210107	6_33290872_G_A	5.88641e-17	0.4578	9102	2.12943216215417e-10	0.228693614346389	7.17839020688186e-10	0.770933790408	0.000372594314827317	0.165543869108385
6_32555355_33555355	ENSG00000231925.7	TAPBP	Stomach	COVID19_HGI_A2_ALL_leave_UKBB_23andme_20210107	6_33055355_A_G	0.64424	1.196e-07	8582	0.117350595275914	0.0870485720641542	0.438603673359888	0.325316677387963	0.0316804819120805	0.913417863660379
6_32555355_33555355	ENSG00000231925.7	TAPBP	Brain_Cerebellar_Hemisphere	COVID19_HGI_B1_ALL_eur_leave_23andme_20210107	6_33050353_C_T	0.920239	0.0008479	8051	0.419788044683201	0.436392318824043	0.0667627891778571	0.0693958600264478	0.00766098728845133	0.015948134110521
6_32555355_33555355	ENSG00000231925.7	TAPBP	Heart_Atrial_Appendage	COVID19_HGI_B2_ALL_eur_leave_23andme_20210107	6_33281842_G_T	2.34576e-10	0.3228	8330	0.00106614399395121	0.932774794663889	7.41105961379176e-05	0.0648384904675348	0.00124646027848653	0.137541082631827
6_32555355_33555355	ENSG00000231925.7	TAPBP	Artery_Tibial	COVID19_HGI_B1_ALL_leave_UKBB_23andme_20210107	6_33288271_A_G	1.89831e-33	0.1616	7381	1.30823054593222e-22	0.822621773567299	2.52629959889282e-23	0.158836414071786	0.0185418123609148	0.132927814172103
6_32555355_33555355	ENSG00000231925.7	TAPBP	Brain_Putamen_basal_ganglia	COVID19_HGI_A2_ALL_eur_leave_ukbb_23andme_20210107	6_33055355_A_G	0.584868	4.588e-07	9124	0.19487416121786	0.199394481652387	0.283392835896684	0.289934039835698	0.03240448139737	0.49799274436429
6_32555355_33555355	ENSG00000231925.7	TAPBP	Small_Intestine_Terminal_Ileum	COVID19_HGI_C2_ALL_leave_23andme_20210107	6_33035285_G_A	0.149704	5.185e-05	8680	0.393713952768939	0.371092319959279	0.114204300614525	0.107629100822203	0.013360325835054	0.0127955279432911
6_32555355_33555355	ENSG00000231925.7	TAPBP	Cells_EBV-transformed_lymphocytes	COVID19_HGI_A2_ALL_leave_23andme_20210107	6_33055355_A_G	0.219396	2.608e-08	8540	0.0419698920930502	0.0346494637452182	0.478412279127421	0.394917104817787	0.0500512602165241	0.989568824940567
6_32555355_33555355	ENSG00000231925.7	TAPBP	Brain_Cortex	COVID19_HGI_B1_ALL_leave_UKBB_23andme_20210107	6_33280629_C_G	1.61072e-06	0.4891	7381	0.326581049054894	0.50421298665101	0.0630654570632631	0.0973588474552684	0.00878165977556406	0.0346480260432417
6_32555355_33555355	ENSG00000231925.7	TAPBP	Brain_Anterior_cingulate_cortex_BA24	COVID19_HGI_C2_ALL_eur_leave_ukbb_23andme_20210107	6_33055355_A_G	4.31761e-05	0.001023	8859	0.387994079103997	0.543161590607771	0.026781281489995	0.0374871391345784	0.00457590966365893	0.0378184885189376
6_32555355_33555355	ENSG00000231925.7	TAPBP	Liver	COVID19_HGI_B1_ALL_eur_leave_ukbb_23andme_20210107	6_32719414_C_A	0.00714382	0.0009173	8054	0.415734578689898	0.345394186242858	0.123192749583522	0.102335756129607	0.0133427293541161	0.0439850425749157
6_32555355_33555355	ENSG00000231925.7	TAPBP	Esophagus_Muscularis	COVID19_HGI_B1_ALL_eur_leave_23andme_20210107	6_33290872_G_A	4.40588e-11	0.1086	8059	0.000118277411582614	0.846041979531283	1.88586498961592e-05	0.134877562070746	0.0189433223364916	0.146891346869104
6_32555355_33555355	ENSG00000231925.7	TAPBP	Brain_Amygdala	COVID19_HGI_A2_ALL_eur_leave_ukbb_23andme_20210107	6_33055355_A_G	0.0103803	4.588e-07	9074	0.1873872454827	0.200797480767107	0.272220322989601	0.291653635967672	0.0479413147929203	0.814990767316924
6_32555355_33555355	ENSG00000231925.7	TAPBP	Brain_Putamen_basal_ganglia	COVID19_HGI_B1_ALL_eur_leave_ukbb_23andme_20210107	6_32566345_G_T	0.646293	0.0006325	8058	0.400404304056986	0.361147209023293	0.118834360647263	0.107170964331398	0.0124431619410605	0.0126732767455192
6_32555355_33555355	ENSG00000231925.7	TAPBP	Prostate	COVID19_HGI_A2_ALL_leave_UKBB_23andme_20210107	6_33055355_A_G	0.593613	1.196e-07	8582	0.0966941534007191	0.107740957342701	0.361399196776675	0.402655664679005	0.0315100278008998	0.887889858541772
6_32555355_33555355	ENSG00000231925.7	TAPBP	Cells_EBV-transformed_lymphocytes	COVID19_HGI_B2_ALL_eur_leave_ukbb_23andme_20210107	6_33055355_A_G	0.219396	1.71e-05	8330	0.476708990719269	0.384857195904118	0.0730448822614957	0.0589642452817919	0.00642468583332514	0.147836921031949
6_32555355_33555355	ENSG00000231925.7	TAPBP	Pituitary	COVID19_HGI_A2_ALL_eur_leave_23andme_20210107	6_33055355_A_G	0.941396	9.55e-08	9102	0.118530537927133	0.103039603423637	0.399570584024535	0.347318561949895	0.0315407126747999	0.961168373950572
6_32555355_33555355	ENSG00000231925.7	TAPBP	Whole_Blood	COVID19_HGI_B1_ALL_leave_UKBB_23andme_20210107	6_33310979_G_A	9.70697e-06	0.7128	7381	0.31596983209769	0.514595171550377	0.0610163447545722	0.0993634582770428	0.00905519332031793	0.0387582584475353
6_32555355_33555355	ENSG00000231925.7	TAPBP	Heart_Left_Ventricle	COVID19_HGI_B2_ALL_eur_leave_23andme_20210107	6_33290872_G_A	8.16447e-12	0.3752	8330	9.94104306297459e-05	0.933742746317955	6.91029196627895e-06	0.0649057767486061	0.00124515621084227	0.153734267507742
6_32555355_33555355	ENSG00000231925.7	TAPBP	Testis	COVID19_HGI_A2_ALL_eur_leave_ukbb_23andme_20210107	6_33055355_A_G	0.0760498	4.588e-07	9127	0.224215474798975	0.16526426015685	0.326071357051857	0.240295821796579	0.0441530861957403	0.783403133912281
6_32555355_33555355	ENSG00000231925.7	TAPBP	Vagina	COVID19_HGI_B1_ALL_eur_leave_23andme_20210107	6_33050353_C_T	0.838007	0.0008479	8038	0.464778830970034	0.391906092598644	0.0736741323361719	0.0621152290352012	0.00752571505994932	0.0178468549447319
6_32555355_33555355	ENSG00000231925.7	TAPBP	Adrenal_Gland	COVID19_HGI_A2_ALL_eur_leave_ukbb_23andme_20210107	6_33055355_A_G	0.873343	4.588e-07	9121	0.199443251511273	0.199181701290925	0.290004547365486	0.289602466874269	0.0217680329580473	0.648226674896812
6_32555355_33555355	ENSG00000231925.7	TAPBP	Esophagus_Gastroesophageal_Junction	COVID19_HGI_B2_ALL_eur_leave_ukbb_23andme_20210107	6_33055355_A_G	0.0101579	1.71e-05	8334	0.08517862227954	0.778394225560715	0.0130566427633156	0.119312444834724	0.00405806456170559	0.161296031708042
6_32555355_33555355	ENSG00000231925.7	TAPBP	Esophagus_Mucosa	COVID19_HGI_B1_ALL_leave_23andme_20210107	6_33280309_C_T	2.61522e-15	0.1399	8145	4.7683770199022e-08	0.862552625886122	6.67803875613819e-09	0.120782505235053	0.0166648145170175	0.12949209732257
6_32555355_33555355	ENSG00000231925.7	TAPBP	Brain_Cerebellum	COVID19_HGI_A2_ALL_eur_leave_23andme_20210107	6_33055355_A_G	0.0453721	9.55e-08	9102	0.0997312303305131	0.115221809470332	0.336197461392997	0.388356251564351	0.0604932472418075	0.982148298463273
6_32555355_33555355	ENSG00000231925.7	TAPBP	Spleen	COVID19_HGI_B1_ALL_leave_UKBB_23andme_20210107	6_33050353_C_T	0.153019	0.0006852	7377	0.401428740942701	0.429268501206334	0.07748502179319	0.082849770781211	0.00896796527656339	0.0186283460398353
6_32555355_33555355	ENSG00000231925.7	TAPBP	Breast_Mammary_Tissue	COVID19_HGI_C2_ALL_eur_leave_23andme_20210107	6_32660689_A_G	0.616044	1.532e-05	8887	0.114635242653878	0.742918445518796	0.0187749306440936	0.121672994101464	0.00199838708176873	0.0265552586091712
6_32555355_33555355	ENSG00000231925.7	TAPBP	Liver	COVID19_HGI_C2_ALL_leave_UKBB_23andme_20210107	6_33055355_A_G	0.166483	0.0001461	8491	0.496903751062459	0.43194975218838	0.0363098831959589	0.0315602709539314	0.00327634259927073	0.0336473966911585
6_32555355_33555355	ENSG00000231925.7	TAPBP	Prostate	COVID19_HGI_B2_ALL_leave_23andme_20210107	6_33055355_A_G	0.593613	1.678e-05	8340	0.444380626765506	0.477330211837216	0.035578004258667	0.0382115144827671	0.00449964265584323	0.126516496440381
6_32555355_33555355	ENSG00000231925.7	TAPBP	Brain_Nucleus_accumbens_basal_ganglia	COVID19_HGI_A2_ALL_eur_leave_ukbb_23andme_20210107	6_33055355_A_G	0.0610288	4.588e-07	9127	0.14104266232592	0.255117368358407	0.205115067762619	0.370983521704053	0.0277413798490006	0.786192144554828
6_32555355_33555355	ENSG00000231925.7	TAPBP	Brain_Hippocampus	COVID19_HGI_A2_ALL_eur_leave_ukbb_23andme_20210107	6_33055355_A_G	0.09332	4.588e-07	9123	0.177117070738903	0.217726975611811	0.25757148161645	0.316597214994983	0.0309872570378521	0.748600943064402
6_32555355_33555355	ENSG00000231925.7	TAPBP	Liver	COVID19_HGI_B1_ALL_eur_leave_23andme_20210107	6_33050353_C_T	0.583136	0.0008479	8051	0.468004548501434	0.388658433252551	0.0742286672968149	0.0616363680746255	0.00747198287457451	0.0183728822630708
6_32555355_33555355	ENSG00000231925.7	TAPBP	Brain_Hippocampus	COVID19_HGI_A2_ALL_leave_23andme_20210107	6_33055355_A_G	0.09332	2.608e-08	8540	0.035178310001558	0.0411452048513021	0.400995442789883	0.468957995745384	0.053723046611873	0.990557731366565
6_32555355_33555355	ENSG00000231925.7	TAPBP	Skin_Sun_Exposed_Lower_leg	COVID19_HGI_B2_ALL_leave_UKBB_23andme_20210107	6_33309830_T_C	2.27171e-10	0.494	7823	0.000196488284866603	0.753264616490693	6.40528086973731e-05	0.245554250350237	0.000920592065507424	0.232033124163902
6_32555355_33555355	ENSG00000231925.7	TAPBP	Ovary	COVID19_HGI_C2_ALL_leave_UKBB_23andme_20210107	6_33055355_A_G	0.912293	0.0001461	8489	0.447235836227457	0.481958091493964	0.0326779556107954	0.0352120731061306	0.00291604356165246	0.0227983740660741
6_32555355_33555355	ENSG00000231925.7	TAPBP	Esophagus_Gastroesophageal_Junction	COVID19_HGI_B2_ALL_eur_leave_23andme_20210107	6_33335448_T_C	2.27258e-07	0.9399	8328	0.0920831868365623	0.841451407924734	0.00639965107156238	0.0584780934775292	0.00158766068961246	0.0402208961019797
6_32555355_33555355	ENSG00000231925.7	TAPBP	Brain_Caudate_basal_ganglia	COVID19_HGI_C2_ALL_leave_23andme_20210107	6_33029491_G_A	0.0199127	8.151e-05	8673	0.194246068077214	0.57395804171764	0.0563396994834331	0.166463481645553	0.00899270907615993	0.0147106714256874
6_32555355_33555355	ENSG00000231925.7	TAPBP	Spleen	COVID19_HGI_B2_ALL_eur_leave_23andme_20210107	6_32626697_G_A	0.487632	0.0001956	8324	0.430421167150369	0.501901846857503	0.0299079025843366	0.03487185496391	0.00289722844388161	0.0487568914094669
6_32555355_33555355	ENSG00000231925.7	TAPBP	Brain_Putamen_basal_ganglia	COVID19_HGI_C2_ALL_leave_23andme_20210107	6_33035285_G_A	0.600835	5.185e-05	8678	0.388848113213361	0.379042783436502	0.112790919605938	0.109937363579593	0.00938082016460493	0.0119363080415113
6_32555355_33555355	ENSG00000231925.7	TAPBP	Whole_Blood	COVID19_HGI_C2_ALL_leave_UKBB_23andme_20210107	6_33272712_C_A	9.3258e-06	0.1593	8491	0.337633137503775	0.591406506505452	0.0246716185169353	0.0432123373024389	0.0030764001713997	0.0322919552628433
6_32555355_33555355	ENSG00000231925.7	TAPBP	Nerve_Tibial	COVID19_HGI_C2_ALL_eur_leave_23andme_20210107	6_33281843_A_T	1.40597e-11	0.5906	8887	3.31743010417146e-05	0.858573061241719	5.43327851719259e-06	0.14061610356486	0.000772227613862632	0.109813065734138
6_32555355_33555355	ENSG00000231925.7	TAPBP	Pancreas	COVID19_HGI_B2_ALL_leave_23andme_20210107	6_33055355_A_G	0.0947405	1.678e-05	8342	0.473113245337089	0.449160393522466	0.0378841736129189	0.0359622878116283	0.00387989971589845	0.269190934954117
6_32555355_33555355	ENSG00000231925.7	TAPBP	Adrenal_Gland	COVID19_HGI_C2_ALL_eur_leave_ukbb_23andme_20210107	6_32660689_A_G	0.0142787	5.488e-05	8883	0.470999305170983	0.458864110889885	0.0325817674819413	0.0317364870257635	0.00581832943142741	0.102735794477904
6_32555355_33555355	ENSG00000231925.7	TAPBP	Brain_Nucleus_accumbens_basal_ganglia	COVID19_HGI_B1_ALL_eur_leave_23andme_20210107	6_33256096_A_T	3.42854e-06	0.7804	8058	0.328188050448997	0.527937757713943	0.0523119923875376	0.0841439575465869	0.00741824190293563	0.0170548226024515
6_32555355_33555355	ENSG00000231925.7	TAPBP	Minor_Salivary_Gland	COVID19_HGI_A2_ALL_eur_leave_ukbb_23andme_20210107	6_33055355_A_G	0.00402999	4.588e-07	9012	0.141866847092425	0.245521881416803	0.205924512082037	0.356332935665171	0.0503538237435647	0.853168319639103
6_32555355_33555355	ENSG00000231925.7	TAPBP	Skin_Sun_Exposed_Lower_leg	COVID19_HGI_A2_ALL_eur_leave_ukbb_23andme_20210107	6_33309830_T_C	2.27171e-10	0.5026	9127	0.000106155453049492	0.407001325517056	0.000154379409651973	0.591891727694462	0.000846411925778893	0.216425332465218
6_32555355_33555355	ENSG00000231925.7	TAPBP	Colon_Transverse	COVID19_HGI_C2_ALL_eur_leave_23andme_20210107	6_32660689_A_G	0.204162	1.532e-05	8887	0.443910403484915	0.410191337978619	0.0727035320436771	0.0671750124281132	0.00601971406467544	0.0583777042520874
6_32555355_33555355	ENSG00000231925.7	TAPBP	Pancreas	COVID19_HGI_B1_ALL_eur_leave_ukbb_23andme_20210107	6_33290872_G_A	3.47236e-05	0.1172	8062	0.39596791676628	0.365922746358757	0.117580141551876	0.10864653761352	0.0118826577095677	0.0220830936329013
6_32555355_33555355	ENSG00000231925.7	TAPBP	Esophagus_Muscularis	COVID19_HGI_C2_ALL_eur_leave_ukbb_23andme_20210107	6_33280505_C_A	4.09561e-11	0.7083	8889	0.000130572878744865	0.934320316396536	9.0371091700095e-06	0.064664580152435	0.000875493463113648	0.125269919289354
6_32555355_33555355	ENSG00000231925.7	TAPBP	Cells_EBV-transformed_lymphocytes	COVID19_HGI_C2_ALL_leave_23andme_20210107	6_33038053_C_T	0.275997	5.524e-05	8675	0.416305542573269	0.350316360751994	0.1207519563747	0.101600366785409	0.0110257735146284	0.0124160326656072
6_32555355_33555355	ENSG00000231925.7	TAPBP	Muscle_Skeletal	COVID19_HGI_B1_ALL_leave_23andme_20210107	6_33290872_G_A	5.88641e-17	0.1139	8145	8.02078157607727e-10	0.861404060075046	1.12329813678747e-10	0.120620339572921	0.0179755994376236	0.200782055263103
6_32555355_33555355	ENSG00000231925.7	TAPBP	Skin_Not_Sun_Exposed_Suprapubic	COVID19_HGI_C2_ALL_eur_leave_23andme_20210107	6_33302886_G_A	7.41158e-08	0.7209	8887	0.0168292594865851	0.841614565835357	0.0027562918029153	0.137838456337221	0.000961426537921663	0.0775151237977598
6_32555355_33555355	ENSG00000231925.7	TAPBP	Colon_Sigmoid	COVID19_HGI_B1_ALL_leave_UKBB_23andme_20210107	6_33288271_A_G	4.4399e-10	0.1616	7381	0.00323320907685369	0.819320398942094	0.00062435897246014	0.158198810367184	0.0186232226414084	0.127186838375374
6_32555355_33555355	ENSG00000231925.7	TAPBP	Nerve_Tibial	COVID19_HGI_B1_ALL_eur_leave_23andme_20210107	6_33290872_G_A	1.40597e-11	0.1086	8059	3.35510057887847e-05	0.847063424124209	5.34951402274099e-06	0.135041512669057	0.0178561626869228	0.145060048838827
6_32555355_33555355	ENSG00000231925.7	TAPBP	Colon_Sigmoid	COVID19_HGI_C2_ALL_leave_UKBB_23andme_20210107	6_33281843_A_T	4.4399e-10	0.618	8491	0.00365683494225506	0.927426331589318	0.000267213216515832	0.0677682624670764	0.000881357784834244	0.13157892928747
6_32555355_33555355	ENSG00000231925.7	TAPBP	Brain_Putamen_basal_ganglia	COVID19_HGI_B1_ALL_leave_UKBB_23andme_20210107	6_33050353_C_T	0.216703	0.0006852	7379	0.454582114157569	0.37554820678426	0.0877679926361272	0.0724989963528896	0.00960269006915431	0.0188435971350128
6_32555355_33555355	ENSG00000231925.7	TAPBP	Colon_Sigmoid	COVID19_HGI_B2_ALL_eur_leave_23andme_20210107	6_33281842_G_T	4.4399e-10	0.3228	8330	0.00366832018864853	0.930160611581867	0.000254995007754968	0.0646567585698414	0.00125931465188743	0.139347601158701
6_32555355_33555355	ENSG00000231925.7	TAPBP	Nerve_Tibial	COVID19_HGI_B1_ALL_eur_leave_ukbb_23andme_20210107	6_33290872_G_A	1.40597e-11	0.1172	8062	3.00156135601007e-05	0.75780527116191	8.91294456375409e-06	0.225008283279626	0.0171475170003406	0.157728305149779
6_32555355_33555355	ENSG00000231925.7	TAPBP	Brain_Anterior_cingulate_cortex_BA24	COVID19_HGI_C2_ALL_leave_UKBB_23andme_20210107	6_33055355_A_G	4.31761e-05	0.0001461	8464	0.391275115691299	0.53331636566551	0.0285294855256567	0.0388782992752137	0.0080007338423201	0.123523861839595
6_32555355_33555355	ENSG00000231925.7	TAPBP	Minor_Salivary_Gland	COVID19_HGI_B1_ALL_eur_leave_ukbb_23andme_20210107	6_32708220_C_T	0.00159927	0.002023	7960	0.298968306389684	0.461854661887929	0.0872404809438557	0.134754370416074	0.0171821803624577	0.0105424523148842
6_32555355_33555355	ENSG00000231925.7	TAPBP	Ovary	COVID19_HGI_A2_ALL_eur_leave_23andme_20210107	6_33055355_A_G	0.912293	9.55e-08	9091	0.104313556580429	0.118226508144869	0.35161021835535	0.398479302226238	0.0273704146931139	0.949620265824382
6_32555355_33555355	ENSG00000231925.7	TAPBP	Prostate	COVID19_HGI_B1_ALL_leave_23andme_20210107	6_33050353_C_T	0.281005	0.0007033	8141	0.426519268100966	0.444091998175644	0.0596388403983004	0.0620883180959398	0.00766157522914976	0.0203612076307831
6_32555355_33555355	ENSG00000231925.7	TAPBP	Stomach	COVID19_HGI_C2_ALL_leave_UKBB_23andme_20210107	6_33055355_A_G	0.64424	0.0001461	8491	0.53320230488671	0.395835379078181	0.0389623007853264	0.0289215097037917	0.00307850554599109	0.0240055919154558
6_32555355_33555355	ENSG00000231925.7	TAPBP	Adipose_Visceral_Omentum	COVID19_HGI_B2_ALL_eur_leave_23andme_20210107	6_33281842_G_T	9.40905e-08	0.3228	8330	0.0387247101948579	0.894946641152746	0.00269186092506409	0.062208770101722	0.00142801762560998	0.0985346373033657
6_32555355_33555355	ENSG00000231925.7	TAPBP	Esophagus_Gastroesophageal_Junction	COVID19_HGI_A2_ALL_leave_UKBB_23andme_20210107	6_33055355_A_G	0.0101579	1.196e-07	8582	0.0197641892503431	0.185327178080051	0.0738696381198481	0.692641127056649	0.0283978674931086	0.972805470449039
6_32555355_33555355	ENSG00000231925.7	TAPBP	Esophagus_Gastroesophageal_Junction	COVID19_HGI_A2_ALL_eur_leave_23andme_20210107	6_33055355_A_G	0.0101579	9.55e-08	9100	0.0213099577939445	0.200926175331901	0.0718362458117638	0.677297071393371	0.0286305496690203	0.980165252090845
6_32555355_33555355	ENSG00000231925.7	TAPBP	Brain_Nucleus_accumbens_basal_ganglia	COVID19_HGI_A2_ALL_eur_leave_23andme_20210107	6_33055355_A_G	0.0610288	9.55e-08	9102	0.0781611780156286	0.141180004647641	0.263484061524716	0.475881434240193	0.0412933215718213	0.978143510152057
6_32555355_33555355	ENSG00000231925.7	TAPBP	Brain_Anterior_cingulate_cortex_BA24	COVID19_HGI_B2_ALL_leave_UKBB_23andme_20210107	6_33055355_A_G	4.31761e-05	1.358e-06	7821	0.301624027555938	0.387755493293705	0.0983220049754998	0.126312755953082	0.0859857182217751	0.893075977376524
6_32555355_33555355	ENSG00000231925.7	TAPBP	Ovary	COVID19_HGI_B2_ALL_leave_23andme_20210107	6_33055355_A_G	0.912293	1.678e-05	8340	0.447231746721841	0.475655559858785	0.0358086687699627	0.0380812659127885	0.00322275873662324	0.162496554574539
6_32555355_33555355	ENSG00000231925.7	TAPBP	Skin_Not_Sun_Exposed_Suprapubic	COVID19_HGI_B1_ALL_leave_UKBB_23andme_20210107	6_33301676_A_T	7.23286e-08	0.3644	7381	0.0168990965831633	0.813388049100204	0.00326335301162646	0.157062461540396	0.00938703976461037	0.123724597076662
6_32555355_33555355	ENSG00000231925.7	TAPBP	Brain_Hippocampus	COVID19_HGI_B2_ALL_eur_leave_ukbb_23andme_20210107	6_33055355_A_G	0.09332	1.71e-05	8332	0.401245328837572	0.460165627421839	0.0615036955533318	0.0705285613042176	0.00655678688304047	0.156294130187367
6_32555355_33555355	ENSG00000231925.7	TAPBP	Brain_Amygdala	COVID19_HGI_C2_ALL_leave_UKBB_23andme_20210107	6_33055355_A_G	0.0103803	0.0001461	8465	0.461641780731695	0.466212878531014	0.0336568390217498	0.0339856003724865	0.00450290134305452	0.0426177977124792
6_32555355_33555355	ENSG00000231925.7	TAPBP	Liver	COVID19_HGI_C2_ALL_eur_leave_23andme_20210107	6_32660689_A_G	0.701162	1.532e-05	8871	0.447351645278236	0.406848169955563	0.0732030067918164	0.0665691364019866	0.00602804157239819	0.0392541513903139
6_32555355_33555355	ENSG00000231925.7	TAPBP	Vagina	COVID19_HGI_B2_ALL_leave_23andme_20210107	6_33055355_A_G	0.823496	1.678e-05	8325	0.491967040168249	0.430377964215587	0.0393409560839144	0.0344119819494016	0.0039020575828482	0.153498437800133
6_32555355_33555355	ENSG00000231925.7	TAPBP	Artery_Coronary	COVID19_HGI_B1_ALL_eur_leave_ukbb_23andme_20210107	6_33272541_A_T	4.59733e-11	0.1041	8058	0.00532041339739044	0.749059394636243	0.00157770949465003	0.222103303862477	0.0219391786092398	0.794305114618408
6_32555355_33555355	ENSG00000231925.7	TAPBP	Liver	COVID19_HGI_B1_ALL_leave_23andme_20210107	6_33050353_C_T	0.583136	0.0007033	8145	0.473827177281643	0.397530367853657	0.0663587682012457	0.0556669004753107	0.00661678618814419	0.024556354417265
6_32555355_33555355	ENSG00000231925.7	TAPBP	Esophagus_Muscularis	COVID19_HGI_A2_ALL_eur_leave_ukbb_23andme_20210107	6_33281842_G_T	4.09561e-11	0.2567	9127	5.68723177682603e-05	0.40695397460747	8.27080907328429e-05	0.591822628962395	0.00108381602163368	0.144667838340793
6_32555355_33555355	ENSG00000231925.7	TAPBP	Liver	COVID19_HGI_B2_ALL_leave_UKBB_23andme_20210107	6_33055355_A_G	0.166483	1.358e-06	7823	0.412748420376649	0.331095018232989	0.13455100200237	0.107919292423999	0.0136862669639934	0.67440262958936
6_32555355_33555355	ENSG00000231925.7	TAPBP	Prostate	COVID19_HGI_B2_ALL_leave_UKBB_23andme_20210107	6_33055355_A_G	0.593613	1.358e-06	7823	0.370610051091613	0.37369529238202	0.120814402344705	0.121807080584195	0.0130731735974667	0.464706267948973
6_32555355_33555355	ENSG00000231925.7	TAPBP	Brain_Anterior_cingulate_cortex_BA24	COVID19_HGI_B1_ALL_eur_leave_ukbb_23andme_20210107	6_33048542_C_T	1.86817e-06	0.1912	8044	0.33352839855464	0.428454719186991	0.09725280019356	0.124916306060528	0.0158477760042812	0.021757359787252
6_32555355_33555355	ENSG00000231925.7	TAPBP	Liver	COVID19_HGI_B2_ALL_eur_leave_23andme_20210107	6_32626697_G_A	0.200605	0.0001956	8329	0.502962506750436	0.42896951913509	0.0349504547169059	0.0298054302171383	0.0033120891804299	0.0543440009906828
6_32555355_33555355	ENSG00000231925.7	TAPBP	Artery_Tibial	COVID19_HGI_A2_ALL_leave_UKBB_23andme_20210107	6_33280505_C_A	1.89831e-33	0.8116	8582	3.35567352529778e-23	0.211006467388431	1.25419963258953e-22	0.78864679631109	0.000346736300476864	0.13305799406014
6_32555355_33555355	ENSG00000231925.7	TAPBP	Esophagus_Mucosa	COVID19_HGI_B1_ALL_eur_leave_ukbb_23andme_20210107	6_33288271_A_G	2.61522e-15	0.1778	8062	4.19361213526775e-08	0.757838025305586	1.24526631476936e-08	0.225018013022919	0.0171439072827111	0.124730242432046
6_32555355_33555355	ENSG00000231925.7	TAPBP	Cells_EBV-transformed_lymphocytes	COVID19_HGI_B1_ALL_leave_UKBB_23andme_20210107	6_33050353_C_T	0.935603	0.0006852	7378	0.485266562460211	0.345519192604573	0.0936588900261981	0.0666780666834102	0.00887728822560851	0.0196203103326155
6_32555355_33555355	ENSG00000231925.7	TAPBP	Brain_Spinal_cord_cervical_c-1	COVID19_HGI_A2_ALL_eur_leave_ukbb_23andme_20210107	6_33055355_A_G	0.714132	4.588e-07	9106	0.193782325616023	0.202611197198798	0.281755912285365	0.294565643120038	0.027284921779776	0.600995029655712
6_32555355_33555355	ENSG00000231925.7	TAPBP	Esophagus_Gastroesophageal_Junction	COVID19_HGI_C2_ALL_leave_23andme_20210107	6_33029137_C_T	0.00440239	9.51e-05	8681	0.0743479414520055	0.694494137906532	0.0215664358664122	0.201446838400185	0.00814464637486508	0.0157688048985629
6_32555355_33555355	ENSG00000231925.7	TAPBP	Artery_Tibial	COVID19_HGI_B2_ALL_leave_UKBB_23andme_20210107	6_33281842_G_T	1.89831e-33	0.3025	7823	1.19799117089399e-22	0.753302974852278	3.9053065857087e-23	0.245566544824766	0.00113048032295954	0.152743084334288
6_32555355_33555355	ENSG00000231925.7	TAPBP	Heart_Atrial_Appendage	COVID19_HGI_B1_ALL_eur_leave_23andme_20210107	6_33290872_G_A	2.34576e-10	0.1086	8059	0.000965952728021386	0.845083901628564	0.000154015581422082	0.134724673950945	0.0190714561110478	0.152997491875553
6_32555355_33555355	ENSG00000231925.7	TAPBP	Prostate	COVID19_HGI_C2_ALL_leave_23andme_20210107	6_33035285_G_A	0.099982	5.185e-05	8678	0.361542649273078	0.402835683959549	0.104858809963237	0.116821155113733	0.013941701690403	0.0132413783469528
6_32555355_33555355	ENSG00000231925.7	TAPBP	Vagina	COVID19_HGI_C2_ALL_leave_UKBB_23andme_20210107	6_33055355_A_G	0.823496	0.0001461	8474	0.491774155694773	0.436890462959146	0.0358875064722538	0.0318787678062281	0.00356910706759996	0.0212955916861917
6_32555355_33555355	ENSG00000231925.7	TAPBP	Artery_Coronary	COVID19_HGI_B2_ALL_leave_UKBB_23andme_20210107	6_33272541_A_T	4.59733e-11	0.3666	7822	0.00525550782847711	0.747868392122603	0.00171320723076085	0.243791155808936	0.0013717370092229	0.534369038270855
6_32555355_33555355	ENSG00000231925.7	TAPBP	Artery_Aorta	COVID19_HGI_B1_ALL_leave_UKBB_23andme_20210107	6_33288271_A_G	2.1166e-19	0.1616	7381	1.96238219869097e-10	0.824588880823418	3.78951965067804e-11	0.159218627805101	0.0161924911373487	0.121305267750649
6_32555355_33555355	ENSG00000231925.7	TAPBP	Prostate	COVID19_HGI_B1_ALL_eur_leave_23andme_20210107	6_33050353_C_T	0.281005	0.0008479	8052	0.421770236418739	0.433613303128577	0.0670869463118971	0.0689621419744991	0.00856737216628788	0.0154022192865213
6_32555355_33555355	ENSG00000231925.7	TAPBP	Adipose_Subcutaneous	COVID19_HGI_A2_ALL_eur_leave_ukbb_23andme_20210107	6_33261871_A_G	1.45784e-10	0.5494	9127	0.000265493866491951	0.406803247779525	0.000386101563300173	0.591603572669409	0.000941584121274475	0.360538963107794
6_32555355_33555355	ENSG00000231925.7	TAPBP	Brain_Cortex	COVID19_HGI_A2_ALL_eur_leave_ukbb_23andme_20210107	6_33055355_A_G	0.140346	4.588e-07	9117	0.143977956448882	0.252907325649184	0.209349655627018	0.367711222310394	0.026053839964523	0.647303229717936
6_32555355_33555355	ENSG00000231925.7	TAPBP	Brain_Hippocampus	COVID19_HGI_B1_ALL_eur_leave_ukbb_23andme_20210107	6_32566345_G_T	0.344285	0.0006325	8057	0.365675028710481	0.396384467249421	0.108415499370177	0.117508230947245	0.0120167737226764	0.0120438557021727
6_32555355_33555355	ENSG00000231925.7	TAPBP	Thyroid	COVID19_HGI_B1_ALL_eur_leave_23andme_20210107	6_33280309_C_T	1.24848e-18	0.1406	8059	1.09644762733749e-10	0.846120430148621	1.74822239147409e-11	0.134890024345369	0.0189895453788838	0.13108701911431
6_32555355_33555355	ENSG00000231925.7	TAPBP	Uterus	COVID19_HGI_B2_ALL_eur_leave_23andme_20210107	6_32626697_G_A	0.081157	0.0001956	8317	0.406775436994211	0.525951280228017	0.0279738570201968	0.0361664204500487	0.00313300530752637	0.0473725685051132
6_32555355_33555355	ENSG00000231925.7	TAPBP	Artery_Tibial	COVID19_HGI_C2_ALL_eur_leave_ukbb_23andme_20210107	6_33280505_C_A	1.89831e-33	0.7083	8889	1.48608071339931e-22	0.934455152518578	1.02853469813411e-23	0.0646739168887756	0.000870930592642806	0.134856979776509
6_32555355_33555355	ENSG00000231925.7	TAPBP	Cells_Transformed_fibroblasts	COVID19_HGI_A2_ALL_leave_23andme_20210107	6_33281843_A_T	8.20582e-13	0.9835	8540	8.99410740960538e-07	0.0806432808729164	1.0252329014824e-05	0.91924781723587	9.77501514583809e-05	0.130463361316091
6_32555355_33555355	ENSG00000231925.7	TAPBP	Colon_Sigmoid	COVID19_HGI_B2_ALL_leave_23andme_20210107	6_33281842_G_T	4.4399e-10	0.1043	8342	0.00362823369346576	0.920022876332423	0.000290527979307714	0.0736677226334159	0.00239063936138794	0.161645405978792
6_32555355_33555355	ENSG00000231925.7	TAPBP	Thyroid	COVID19_HGI_B1_ALL_leave_UKBB_23andme_20210107	6_33288271_A_G	1.24848e-18	0.1616	7381	1.06588229174919e-10	0.822517216221472	2.05830540686095e-11	0.158816098324846	0.0186666853265121	0.129136210669683
6_32555355_33555355	ENSG00000231925.7	TAPBP	Lung	COVID19_HGI_A2_ALL_eur_leave_23andme_20210107	6_33055355_A_G	0.077924	9.55e-08	9102	0.00228484926610213	0.226129528306632	0.00770230669353497	0.762288945019389	0.0015943707143427	0.759125752233154
6_32555355_33555355	ENSG00000231925.7	TAPBP	Adrenal_Gland	COVID19_HGI_B2_ALL_eur_leave_ukbb_23andme_20210107	6_33055355_A_G	0.873343	1.71e-05	8332	0.449407032483708	0.412447134197194	0.0688687434213294	0.0631987979266024	0.00607829197116616	0.102008346579653
6_32555355_33555355	ENSG00000231925.7	TAPBP	Pituitary	COVID19_HGI_B1_ALL_eur_leave_ukbb_23andme_20210107	6_32566345_G_T	0.474847	0.0006325	8061	0.430740760512617	0.331229944519968	0.127879249578781	0.09832443746787	0.0118256079207636	0.0142129985297726
6_32555355_33555355	ENSG00000231925.7	TAPBP	Testis	COVID19_HGI_C2_ALL_eur_leave_23andme_20210107	6_32660689_A_G	0.240972	1.532e-05	8887	0.497684543929628	0.355997905191238	0.0815106469755446	0.0582987374515019	0.00650816645208748	0.0561777622983712
6_32555355_33555355	ENSG00000231925.7	TAPBP	Artery_Aorta	COVID19_HGI_C2_ALL_leave_23andme_20210107	6_33281843_A_T	2.1166e-19	0.2321	8681	1.77510211304684e-10	0.774309200973807	5.14911712815484e-11	0.22460620644279	0.00108459235440116	0.114537570981986
6_32555355_33555355	ENSG00000231925.7	TAPBP	Esophagus_Gastroesophageal_Junction	COVID19_HGI_A2_ALL_leave_23andme_20210107	6_33055355_A_G	0.0101579	2.608e-08	8540	0.00750806789398925	0.0703746174730865	0.0855840149658521	0.802161666025333	0.0343716336417391	0.994218289566259
6_32555355_33555355	ENSG00000231925.7	TAPBP	Colon_Transverse	COVID19_HGI_A2_ALL_leave_UKBB_23andme_20210107	6_33055355_A_G	0.449774	1.196e-07	8582	0.107917212210487	0.0962605742152209	0.403345936021792	0.359745942719702	0.0327303348327976	0.912711676021387
6_32555355_33555355	ENSG00000231925.7	TAPBP	Brain_Frontal_Cortex_BA9	COVID19_HGI_C2_ALL_eur_leave_23andme_20210107	6_32660689_A_G	0.281088	1.532e-05	8882	0.445150148145235	0.407775979971695	0.0728983219952342	0.0667704783319567	0.00740507155587918	0.0470777962843488
6_32555355_33555355	ENSG00000231925.7	TAPBP	Esophagus_Gastroesophageal_Junction	COVID19_HGI_B2_ALL_leave_23andme_20210107	6_33055355_A_G	0.0101579	1.678e-05	8342	0.0906714940248409	0.832486002108416	0.00726044906845167	0.0666577421240252	0.00292431267426613	0.191885470863376
6_32555355_33555355	ENSG00000231925.7	TAPBP	Stomach	COVID19_HGI_A2_ALL_eur_leave_23andme_20210107	6_33055355_A_G	0.64424	9.55e-08	9102	0.123873858918504	0.0980284604844743	0.417583105746703	0.330427277461107	0.0300872973892111	0.956502570151096
6_32555355_33555355	ENSG00000231925.7	TAPBP	Brain_Cerebellar_Hemisphere	COVID19_HGI_C2_ALL_eur_leave_ukbb_23andme_20210107	6_32660689_A_G	0.2787	5.488e-05	8881	0.429152777357145	0.502117131259676	0.0296821272683088	0.0347243450042889	0.00432361911058062	0.0259778275622242
6_32555355_33555355	ENSG00000231925.7	TAPBP	Esophagus_Gastroesophageal_Junction	COVID19_HGI_B2_ALL_leave_UKBB_23andme_20210107	6_33055355_A_G	0.0101579	1.358e-06	7823	0.0747633359330979	0.67228134948106	0.0243719449093431	0.219146166390877	0.00943720328562235	0.627354168960577
6_32555355_33555355	ENSG00000231925.7	TAPBP	Nerve_Tibial	COVID19_HGI_A2_ALL_leave_23andme_20210107	6_33281843_A_T	1.40597e-11	0.9835	8540	3.11586430607513e-06	0.0806405278570977	3.5517550076523e-05	0.919216429114442	0.000104409614076813	0.100159638420729
6_32555355_33555355	ENSG00000231925.7	TAPBP	Brain_Cerebellar_Hemisphere	COVID19_HGI_A2_ALL_eur_leave_23andme_20210107	6_33055355_A_G	0.041624	9.55e-08	9092	0.0981018226993737	0.11733269688513	0.330693995411361	0.395461441246239	0.0584100437578964	0.96297031320641
6_32555355_33555355	ENSG00000231925.7	TAPBP	Artery_Tibial	COVID19_HGI_A2_ALL_eur_leave_ukbb_23andme_20210107	6_33281842_G_T	1.89831e-33	0.2567	9127	6.47278216080215e-23	0.407011852502701	9.41321675038756e-23	0.591906801911509	0.00108134558579182	0.155281944784058
6_32555355_33555355	ENSG00000231925.7	TAPBP	Artery_Aorta	COVID19_HGI_A2_ALL_eur_leave_23andme_20210107	6_33281842_G_T	2.1166e-19	0.3844	9102	5.24290322668867e-11	0.228698295561455	1.76740099294914e-10	0.770949591429048	0.000352112780327317	0.116383429508286
6_32555355_33555355	ENSG00000231925.7	TAPBP	Breast_Mammary_Tissue	COVID19_HGI_C2_ALL_leave_UKBB_23andme_20210107	6_33269689_C_CTG	4.867e-06	0.07055	8491	0.124950177078211	0.805459295326757	0.00913039260686514	0.0588551310740105	0.00160500391415649	0.0478490715240114
6_32555355_33555355	ENSG00000231925.7	TAPBP	Brain_Nucleus_accumbens_basal_ganglia	COVID19_HGI_B1_ALL_leave_23andme_20210107	6_33252968_T_TATC	3.42854e-06	0.9706	8144	0.321824560782842	0.54950005157372	0.0450602928600017	0.0769316123090815	0.00668348247435427	0.0176313672892521
6_32555355_33555355	ENSG00000231925.7	TAPBP	Brain_Nucleus_accumbens_basal_ganglia	COVID19_HGI_C2_ALL_leave_23andme_20210107	6_33038053_C_T	0.237338	5.524e-05	8680	0.278062394865593	0.491262607745973	0.0806574425886323	0.142492814434825	0.00752474036497699	0.0126357355770296
6_32555355_33555355	ENSG00000231925.7	TAPBP	Ovary	COVID19_HGI_C2_ALL_eur_leave_23andme_20210107	6_32660689_A_G	0.00767327	1.532e-05	8879	0.401064835719994	0.445948530018247	0.0656268001641359	0.0729567787997725	0.0144030552978508	0.128485837555798
6_32555355_33555355	ENSG00000231925.7	TAPBP	Brain_Hypothalamus	COVID19_HGI_C2_ALL_leave_UKBB_23andme_20210107	6_33055355_A_G	0.24039	0.0001461	8489	0.450039520899432	0.478695606099373	0.0328798442185698	0.0349700400651964	0.00341498871742842	0.0262618133618045
6_32555355_33555355	ENSG00000231925.7	TAPBP	Brain_Amygdala	COVID19_HGI_B2_ALL_eur_leave_ukbb_23andme_20210107	6_33055355_A_G	0.0103803	1.71e-05	8317	0.43147553577426	0.429146778279748	0.0659218411484062	0.0655581504393851	0.00789769435820067	0.222141202722972
6_32555355_33555355	ENSG00000231925.7	TAPBP	Brain_Caudate_basal_ganglia	COVID19_HGI_B2_ALL_eur_leave_ukbb_23andme_20210107	6_33055355_A_G	0.612408	1.71e-05	8333	0.220416805722371	0.643310874433389	0.0337750829917668	0.098572397879638	0.0039248389728347	0.0860765637303578
6_32555355_33555355	ENSG00000231925.7	TAPBP	Brain_Cerebellar_Hemisphere	COVID19_HGI_A2_ALL_eur_leave_ukbb_23andme_20210107	6_33055355_A_G	0.041624	4.588e-07	9117	0.177179711812952	0.212729034122605	0.257640296205489	0.309290062429348	0.0431608954296063	0.704306766612124
6_32555355_33555355	ENSG00000231925.7	TAPBP	Muscle_Skeletal	COVID19_HGI_B2_ALL_eur_leave_ukbb_23andme_20210107	6_33290872_G_A	5.88641e-17	0.863	8336	8.06620348137104e-10	0.866282214889409	1.2365473267688e-10	0.132799966703078	0.000917817477236808	0.17097007234578
6_32555355_33555355	ENSG00000231925.7	TAPBP	Spleen	COVID19_HGI_C2_ALL_leave_UKBB_23andme_20210107	6_33055355_A_G	0.477444	0.0001461	8487	0.425109640438133	0.50354996448228	0.0310581145362443	0.0367853946939651	0.00349688584937745	0.019390664145227
6_32555355_33555355	ENSG00000231925.7	TAPBP	Brain_Cerebellum	COVID19_HGI_B1_ALL_leave_23andme_20210107	6_33050353_C_T	0.406539	0.0007033	8145	0.425622028890072	0.445102260932491	0.0596077112302744	0.062328548348241	0.00733945059892238	0.0203960752366011
6_32555355_33555355	ENSG00000231925.7	TAPBP	Artery_Aorta	COVID19_HGI_B1_ALL_leave_23andme_20210107	6_33280309_C_T	2.1166e-19	0.1399	8145	1.98257021097576e-10	0.864220208818514	2.77655912072421e-11	0.121017950636897	0.0147618403185647	0.124488252926381
6_32555355_33555355	ENSG00000231925.7	TAPBP	Artery_Aorta	COVID19_HGI_B2_ALL_leave_23andme_20210107	6_33281842_G_T	2.1166e-19	0.1043	8342	2.11821619911775e-10	0.923977428685238	1.69614507790622e-11	0.0739847331259134	0.00203783796006552	0.151261823873879
6_32555355_33555355	ENSG00000231925.7	TAPBP	Brain_Frontal_Cortex_BA9	COVID19_HGI_C2_ALL_leave_UKBB_23andme_20210107	6_33055355_A_G	0.258237	0.0001461	8488	0.495182302145064	0.433089031746716	0.0361761617303251	0.0316359437256091	0.00391656065228578	0.0247587488635207
6_32555355_33555355	ENSG00000231925.7	TAPBP	Brain_Nucleus_accumbens_basal_ganglia	COVID19_HGI_B1_ALL_leave_UKBB_23andme_20210107	6_33256096_A_T	3.42854e-06	0.6391	7381	0.327918034934118	0.502806687439129	0.0633236399119138	0.0970871968571875	0.0088644408576525	0.0165601733104088
6_32555355_33555355	ENSG00000231925.7	TAPBP	Adipose_Visceral_Omentum	COVID19_HGI_C2_ALL_eur_leave_23andme_20210107	6_33281843_A_T	9.40905e-08	0.5906	8887	0.0355055775660122	0.822833555329973	0.00581509438849533	0.134762385292081	0.00108338742343932	0.0740681559596107
6_32555355_33555355	ENSG00000231925.7	TAPBP	Adrenal_Gland	COVID19_HGI_B1_ALL_eur_leave_23andme_20210107	6_33050353_C_T	0.804096	0.0008479	8055	0.454726268834828	0.401245431831262	0.0724385251963548	0.0639112752006322	0.00767849893692266	0.0171210394076534
6_32555355_33555355	ENSG00000231925.7	TAPBP	Brain_Hypothalamus	COVID19_HGI_A2_ALL_eur_leave_23andme_20210107	6_33055355_A_G	0.24039	9.55e-08	9095	0.104095187380005	0.116469585980301	0.350900923365182	0.392578595388051	0.0359557078864618	0.967064519355881
6_32555355_33555355	ENSG00000231925.7	TAPBP	Brain_Spinal_cord_cervical_c-1	COVID19_HGI_B1_ALL_eur_leave_23andme_20210107	6_33050353_C_T	0.299644	0.0008479	8042	0.44638526627423	0.409635456467243	0.0709107499516092	0.0650648372379222	0.00800369006899615	0.0173682803135743
6_32555355_33555355	ENSG00000231925.7	TAPBP	Heart_Left_Ventricle	COVID19_HGI_C2_ALL_eur_leave_23andme_20210107	6_33290872_G_A	8.16447e-12	0.6449	8887	9.14026118250739e-05	0.8585336525738	1.49698963248692e-05	0.140609671147177	0.000750303770872357	0.154501525774435
6_32555355_33555355	ENSG00000231925.7	TAPBP	Brain_Substantia_nigra	COVID19_HGI_A2_ALL_leave_23andme_20210107	6_33055355_A_G	0.242857	2.608e-08	8535	0.0393692866294572	0.0375748023376368	0.448767060930662	0.428265868183897	0.0460229819183465	0.988280347312586
6_32555355_33555355	ENSG00000231925.7	TAPBP	Brain_Putamen_basal_ganglia	COVID19_HGI_B2_ALL_eur_leave_23andme_20210107	6_32626697_G_A	0.0729989	0.0001956	8327	0.481539995036632	0.45035567796665	0.0334673670965465	0.0312966949426629	0.00334026495750855	0.0529742343330144
6_32555355_33555355	ENSG00000231925.7	TAPBP	Testis	COVID19_HGI_B2_ALL_leave_UKBB_23andme_20210107	6_33055355_A_G	0.0760498	1.358e-06	7823	0.457081427982809	0.283123958938447	0.149003027257231	0.0922764773988365	0.018515108422676	0.7653395713009
6_32555355_33555355	ENSG00000231925.7	TAPBP	Testis	COVID19_HGI_A2_ALL_leave_UKBB_23andme_20210107	6_33055355_A_G	0.0760498	1.196e-07	8582	0.116999210450406	0.0800188999116916	0.437290355137103	0.299007925744237	0.066683608756562	0.960098940766841
6_32555355_33555355	ENSG00000231925.7	TAPBP	Brain_Substantia_nigra	COVID19_HGI_C2_ALL_eur_leave_23andme_20210107	6_32660689_A_G	0.813101	1.532e-05	8876	0.429318987904377	0.4240293820099	0.0701986800758624	0.0693266412839351	0.00712630872592529	0.0376253579100885
6_32555355_33555355	ENSG00000231925.7	TAPBP	Skin_Sun_Exposed_Lower_leg	COVID19_HGI_B2_ALL_eur_leave_ukbb_23andme_20210107	6_33309830_T_C	2.27171e-10	0.5473	8336	0.000225830322659238	0.865814027277565	3.4619741794581e-05	0.132727913847603	0.00119760881037882	0.203666497793435
6_32555355_33555355	ENSG00000231925.7	TAPBP	Heart_Left_Ventricle	COVID19_HGI_A2_ALL_eur_leave_23andme_20210107	6_33290872_G_A	8.16447e-12	0.4578	9102	2.43446865563921e-05	0.22866713847326	8.20667888237528e-05	0.770844529989041	0.000381920062319618	0.145229844183915
6_32555355_33555355	ENSG00000231925.7	TAPBP	Skin_Not_Sun_Exposed_Suprapubic	COVID19_HGI_B1_ALL_eur_leave_23andme_20210107	6_33301676_A_T	7.23286e-08	0.973	8059	0.0174021022133581	0.838512004503455	0.00277466465242749	0.133688271424217	0.00762295720654202	0.0967155688289387
6_32555355_33555355	ENSG00000231925.7	TAPBP	Spleen	COVID19_HGI_A2_ALL_eur_leave_23andme_20210107	6_33055355_A_G	0.477444	9.55e-08	9095	0.0992861365205884	0.123190173602607	0.334690279479268	0.415242406168098	0.027591004229439	0.96210750335219
6_32555355_33555355	ENSG00000231925.7	TAPBP	Brain_Anterior_cingulate_cortex_BA24	COVID19_HGI_A2_ALL_leave_UKBB_23andme_20210107	6_33055355_A_G	4.31761e-05	1.196e-07	8573	0.06347755009712	0.087030701339755	0.237242002891644	0.324982656960306	0.287267088711175	0.992998017158146
6_32555355_33555355	ENSG00000231925.7	TAPBP	Brain_Cerebellum	COVID19_HGI_A2_ALL_eur_leave_ukbb_23andme_20210107	6_33055355_A_G	0.0453721	4.588e-07	9127	0.18136961921537	0.2100508125773	0.263761624475549	0.305432632480264	0.0393853112515175	0.820914659460565
6_32555355_33555355	ENSG00000231925.7	TAPBP	Skin_Sun_Exposed_Lower_leg	COVID19_HGI_B2_ALL_leave_23andme_20210107	6_33309830_T_C	2.27171e-10	0.515	8342	0.000241200144089828	0.924741786334855	1.93139131576196e-05	0.074047025631717	0.000950673976179738	0.23065379948665
6_32555355_33555355	ENSG00000231925.7	TAPBP	Brain_Hippocampus	COVID19_HGI_A2_ALL_eur_leave_23andme_20210107	6_33055355_A_G	0.09332	9.55e-08	9098	0.0982155385432388	0.120481736166889	0.331085130331253	0.406100490082599	0.0441171048760203	0.974386636151166
6_32555355_33555355	ENSG00000231925.7	TAPBP	Breast_Mammary_Tissue	COVID19_HGI_B1_ALL_eur_leave_23andme_20210107	6_33261871_A_G	8.05729e-07	0.09963	8059	0.118529568562938	0.733185621319204	0.0188988548697646	0.116889714894856	0.0124962403532372	0.110242291789629
6_32555355_33555355	ENSG00000231925.7	TAPBP	Breast_Mammary_Tissue	COVID19_HGI_C2_ALL_eur_leave_ukbb_23andme_20210107	6_33261871_A_G	8.05729e-07	0.7914	8889	0.124844782636583	0.809102780881995	0.00864066060914103	0.0559975821589377	0.00141419371334288	0.0316062471909243
6_32555355_33555355	ENSG00000231925.7	TAPBP	Adipose_Subcutaneous	COVID19_HGI_B2_ALL_eur_leave_ukbb_23andme_20210107	6_33261871_A_G	1.45784e-10	0.7447	8336	0.000565019079763515	0.865680976183505	8.66173081634418e-05	0.132707755118879	0.00095963230968954	0.43370187034998
6_32555355_33555355	ENSG00000231925.7	TAPBP	Adrenal_Gland	COVID19_HGI_C2_ALL_eur_leave_23andme_20210107	6_32660689_A_G	0.0142787	1.532e-05	8881	0.429705702957217	0.418569470489528	0.0703371479375812	0.0685014075010306	0.0128862711146431	0.126027911517831
6_32555355_33555355	ENSG00000231925.7	TAPBP	Brain_Cerebellum	COVID19_HGI_A2_ALL_leave_UKBB_23andme_20210107	6_33055355_A_G	0.0453721	1.196e-07	8582	0.0941408200221023	0.103858921958186	0.351855986565081	0.388115846386343	0.0620284250682878	0.959679775150486
6_32555355_33555355	ENSG00000231925.7	TAPBP	Muscle_Skeletal	COVID19_HGI_B2_ALL_leave_23andme_20210107	6_33290872_G_A	5.88641e-17	0.1406	8342	8.60035737093989e-10	0.923648486522947	6.88666899489766e-11	0.07395803770229	0.0023934748458597	0.170575195840786
6_32555355_33555355	ENSG00000231925.7	TAPBP	Colon_Sigmoid	COVID19_HGI_B1_ALL_eur_leave_23andme_20210107	6_33280309_C_T	4.4399e-10	0.1406	8059	0.00332499681271888	0.842878374225468	0.000530151530692846	0.134373193521772	0.0188932839093486	0.129427739369551
6_32555355_33555355	ENSG00000231925.7	TAPBP	Breast_Mammary_Tissue	COVID19_HGI_B1_ALL_eur_leave_ukbb_23andme_20210107	6_33261871_A_G	8.05729e-07	0.0828	8062	0.105791157025118	0.65441641360582	0.0314140077800599	0.194310702767725	0.0140677188212782	0.126371169371453
6_32555355_33555355	ENSG00000231925.7	TAPBP	Heart_Atrial_Appendage	COVID19_HGI_B2_ALL_eur_leave_ukbb_23andme_20210107	6_33281842_G_T	2.34576e-10	0.8475	8336	0.000989004217211042	0.865285222953496	0.000151614142115283	0.132647118822949	0.000927039864228701	0.124456747128147
6_32555355_33555355	ENSG00000231925.7	TAPBP	Muscle_Skeletal	COVID19_HGI_B1_ALL_eur_leave_ukbb_23andme_20210107	6_33290872_G_A	5.88641e-17	0.1172	8062	7.04589529989003e-10	0.756704656464547	2.09223356651333e-10	0.224679994950551	0.0186153476710899	0.224523387931253
6_32555355_33555355	ENSG00000231925.7	TAPBP	Artery_Aorta	COVID19_HGI_A2_ALL_eur_leave_ukbb_23andme_20210107	6_33281842_G_T	2.1166e-19	0.2567	9127	9.33160939324188e-11	0.407049886447892	1.35707427913274e-10	0.591962207234067	0.000987906089017668	0.130185119097539
6_32555355_33555355	ENSG00000231925.7	TAPBP	Whole_Blood	COVID19_HGI_C2_ALL_leave_23andme_20210107	6_33038053_C_T	0.107157	5.524e-05	8681	0.276550577892371	0.491446663880753	0.0802202480049185	0.142546869496205	0.00923564072575304	0.0136840925888245
6_32555355_33555355	ENSG00000231925.7	TAPBP	Thyroid	COVID19_HGI_C2_ALL_eur_leave_23andme_20210107	6_33281843_A_T	1.24848e-18	0.5906	8887	1.11264882403466e-10	0.858626326718672	1.82229339065969e-11	0.140624850776254	0.000748822375586424	0.136481260262239
6_32555355_33555355	ENSG00000231925.7	TAPBP	Testis	COVID19_HGI_B2_ALL_eur_leave_23andme_20210107	6_32626697_G_A	0.782654	0.0001956	8330	0.559810983858342	0.372158190271829	0.0389139984595689	0.0258664872329221	0.00325034017733808	0.0538455395640206
6_32555355_33555355	ENSG00000231925.7	TAPBP	Colon_Transverse	COVID19_HGI_B1_ALL_leave_UKBB_23andme_20210107	6_33050353_C_T	0.592323	0.0006852	7381	0.464419423883845	0.366239862279345	0.0896831684540547	0.0707149538999853	0.00894259148276984	0.0184372751831605
6_32555355_33555355	ENSG00000231925.7	TAPBP	Testis	COVID19_HGI_C2_ALL_leave_UKBB_23andme_20210107	6_33055355_A_G	0.0760498	0.0001461	8491	0.55384808691661	0.375046466292139	0.0404709348666592	0.02740226299035	0.00323224893424104	0.0527014265885214
6_32555355_33555355	ENSG00000231925.7	TAPBP	Thyroid	COVID19_HGI_C2_ALL_leave_23andme_20210107	6_33281843_A_T	1.24848e-18	0.2321	8681	1.003413504853e-10	0.774329764020731	2.91064588706515e-11	0.22461219781098	0.00105803803884106	0.149956774746132
6_32555355_33555355	ENSG00000231925.7	TAPBP	Esophagus_Muscularis	COVID19_HGI_B2_ALL_leave_23andme_20210107	6_33281842_G_T	4.09561e-11	0.1043	8342	0.000129094558807517	0.923540418990363	1.03371459720233e-05	0.073949407011573	0.0023707422932841	0.158510655330834
6_32555355_33555355	ENSG00000231925.7	TAPBP	Small_Intestine_Terminal_Ileum	COVID19_HGI_A2_ALL_leave_UKBB_23andme_20210107	6_33055355_A_G	0.890009	1.196e-07	8581	0.105721017809002	0.0985925080012197	0.395136136557044	0.368460983380374	0.0320893542523603	0.886208736527571
6_32555355_33555355	ENSG00000231925.7	TAPBP	Brain_Anterior_cingulate_cortex_BA24	COVID19_HGI_B2_ALL_eur_leave_ukbb_23andme_20210107	6_33055355_A_G	4.31761e-05	1.71e-05	8316	0.363916117051792	0.488567938777552	0.0557054613091977	0.0747691556430413	0.0170413272184168	0.527583575348548
6_32555355_33555355	ENSG00000231925.7	TAPBP	Vagina	COVID19_HGI_A2_ALL_eur_leave_23andme_20210107	6_33055355_A_G	0.823496	9.55e-08	9074	0.114181002918639	0.107585081484006	0.384845847228108	0.362583560180126	0.0308045081891205	0.960268033544591
6_32555355_33555355	ENSG00000231925.7	TAPBP	Lung	COVID19_HGI_C2_ALL_eur_leave_23andme_20210107	6_33261871_A_G	1.44862e-08	0.7277	8887	0.00858717056081333	0.849666779768411	0.00140640459230379	0.139157024676355	0.00118262040211708	0.100740744964671
6_32555355_33555355	ENSG00000231925.7	TAPBP	Pancreas	COVID19_HGI_A2_ALL_eur_leave_ukbb_23andme_20210107	6_33055355_A_G	0.0947405	4.588e-07	9127	0.194712677699737	0.198708784417697	0.283166124504464	0.288943100372116	0.0344693130059859	0.794042339130044
6_32555355_33555355	ENSG00000231925.7	TAPBP	Brain_Hippocampus	COVID19_HGI_B1_ALL_eur_leave_23andme_20210107	6_33050353_C_T	0.13443	0.0008479	8054	0.41083090663247	0.445197181133339	0.0653900543324669	0.0708522456062033	0.00772961229552056	0.0179771973447567
6_32555355_33555355	ENSG00000231925.7	TAPBP	Skin_Not_Sun_Exposed_Suprapubic	COVID19_HGI_C2_ALL_leave_UKBB_23andme_20210107	6_33302886_G_A	7.41158e-08	0.4287	8491	0.0182577504660568	0.912467783671228	0.00133413520309722	0.0666748233214081	0.00126550733820974	0.089058537025052
6_32555355_33555355	ENSG00000231925.7	TAPBP	Whole_Blood	COVID19_HGI_B1_ALL_leave_23andme_20210107	6_33310979_G_A	9.70697e-06	0.5193	8145	0.321373127926811	0.549829636849621	0.0450078128159551	0.0769960024753986	0.00679341993221423	0.0495631144609855
6_32555355_33555355	ENSG00000231925.7	TAPBP	Brain_Anterior_cingulate_cortex_BA24	COVID19_HGI_A2_ALL_eur_leave_ukbb_23andme_20210107	6_33055355_A_G	4.31761e-05	4.588e-07	9090	0.137599439171103	0.195894214574154	0.19999771149725	0.284545902776716	0.181962731980777	0.958025225942884
6_32555355_33555355	ENSG00000231925.7	TAPBP	Adipose_Subcutaneous	COVID19_HGI_C2_ALL_leave_23andme_20210107	6_33261871_A_G	1.45784e-10	0.4451	8681	0.000505072591974544	0.773872754503864	0.000146508638302154	0.224479693108111	0.000995971157747784	0.347275437543592
6_32555355_33555355	ENSG00000231925.7	TAPBP	Colon_Sigmoid	COVID19_HGI_A2_ALL_eur_leave_23andme_20210107	6_33055355_A_G	0.48615	9.55e-08	9102	0.000897465614846919	0.227740251891359	0.00302538793915516	0.767719727695378	0.00061716685926125	0.383139180672969
6_32555355_33555355	ENSG00000231925.7	TAPBP	Adipose_Subcutaneous	COVID19_HGI_C2_ALL_leave_UKBB_23andme_20210107	6_33261871_A_G	1.45784e-10	0.8371	8491	0.000607301607054009	0.93049981169485	4.43769047218914e-05	0.0679928743459851	0.000855635447389018	0.414915733310177
6_32555355_33555355	ENSG00000231925.7	TAPBP	Vagina	COVID19_HGI_A2_ALL_leave_UKBB_23andme_20210107	6_33055355_A_G	0.823496	1.196e-07	8566	0.108029098215461	0.0962424487297318	0.403736532071635	0.35965401632859	0.0323379046545827	0.918603514285808
6_32555355_33555355	ENSG00000231925.7	TAPBP	Spleen	COVID19_HGI_B1_ALL_leave_23andme_20210107	6_33050353_C_T	0.153019	0.0007033	8141	0.40581054404749	0.465538575964142	0.0567939723907109	0.0651463156611819	0.00671059193647509	0.0235821238913713
6_32555355_33555355	ENSG00000231925.7	TAPBP	Skin_Not_Sun_Exposed_Suprapubic	COVID19_HGI_B1_ALL_eur_leave_ukbb_23andme_20210107	6_33301676_A_T	7.23286e-08	0.7445	8062	0.0155391190147405	0.748748118010292	0.0046142420534113	0.222327195743374	0.00877132517818322	0.101250599555262
6_32555355_33555355	ENSG00000231925.7	TAPBP	Adipose_Visceral_Omentum	COVID19_HGI_A2_ALL_eur_leave_ukbb_23andme_20210107	6_33055355_A_G	0.601194	4.588e-07	9127	0.0167646602957533	0.389536262785252	0.0243804560682118	0.566490711134256	0.00282790971652707	0.390697821648709
6_32555355_33555355	ENSG00000231925.7	TAPBP	Lung	COVID19_HGI_B2_ALL_eur_leave_23andme_20210107	6_33261871_A_G	1.44862e-08	0.3606	8330	0.00935071679344631	0.924410756211806	0.000649993996881118	0.0642569981165031	0.00133153488136341	0.158976146108057
6_32555355_33555355	ENSG00000231925.7	TAPBP	Ovary	COVID19_HGI_A2_ALL_eur_leave_ukbb_23andme_20210107	6_33055355_A_G	0.912293	4.588e-07	9116	0.185867675831347	0.211122359703791	0.27022162236237	0.306911983066808	0.0258763590356848	0.535557691741352
6_32555355_33555355	ENSG00000231925.7	TAPBP	Brain_Substantia_nigra	COVID19_HGI_C2_ALL_eur_leave_ukbb_23andme_20210107	6_32660689_A_G	0.813101	5.488e-05	8878	0.46905009227481	0.463352207941425	0.0323811947803614	0.0319846055284969	0.00323189947490697	0.0304371157649287
6_32555355_33555355	ENSG00000231925.7	TAPBP	Brain_Caudate_basal_ganglia	COVID19_HGI_C2_ALL_eur_leave_ukbb_23andme_20210107	6_32660689_A_G	0.619399	5.488e-05	8882	0.234891880962333	0.698372916547958	0.0162256949390656	0.0482394394843803	0.00227006806626254	0.019543365837796
6_32555355_33555355	ENSG00000231925.7	TAPBP	Adipose_Subcutaneous	COVID19_HGI_B2_ALL_eur_leave_23andme_20210107	6_33261871_A_G	1.45784e-10	0.3606	8330	0.000609087319521545	0.933198832545983	4.23393318406237e-05	0.0648679311555545	0.00128180964710015	0.432842368355597
6_32555355_33555355	ENSG00000231925.7	TAPBP	Whole_Blood	COVID19_HGI_C2_ALL_eur_leave_23andme_20210107	6_32660689_A_G	0.603713	1.532e-05	8887	0.304971710135784	0.550395423094887	0.0499481884772395	0.0901390756450856	0.0045456026470044	0.0276618405618714
6_32555355_33555355	ENSG00000231925.7	TAPBP	Brain_Cortex	COVID19_HGI_C2_ALL_leave_23andme_20210107	6_33035285_G_A	0.253276	5.185e-05	8671	0.28332641010891	0.485407358643854	0.0821704873990196	0.140769793645157	0.00832595020305967	0.0120846607834154
6_32555355_33555355	ENSG00000231925.7	TAPBP	Adrenal_Gland	COVID19_HGI_B2_ALL_leave_UKBB_23andme_20210107	6_33055355_A_G	0.873343	1.358e-06	7821	0.399352817516569	0.347241010610747	0.130174363095092	0.113177772402021	0.0100540363755706	0.564740723727802
6_32555355_33555355	ENSG00000231925.7	TAPBP	Artery_Aorta	COVID19_HGI_C2_ALL_leave_UKBB_23andme_20210107	6_33269689_C_CTG	4.99916e-18	0.07055	8491	2.13407726343496e-10	0.930896114942169	1.55941861981909e-11	0.068021606479485	0.00108227834934515	0.13358324290172
6_32555355_33555355	ENSG00000231925.7	TAPBP	Nerve_Tibial	COVID19_HGI_B2_ALL_eur_leave_ukbb_23andme_20210107	6_33281842_G_T	1.40597e-11	0.8475	8336	3.34692895845343e-05	0.866193821917958	5.13083517669606e-06	0.132786352671012	0.000981225286268392	0.101698510836251
6_32555355_33555355	ENSG00000231925.7	TAPBP	Ovary	COVID19_HGI_B2_ALL_leave_UKBB_23andme_20210107	6_33055355_A_G	0.912293	1.358e-06	7823	0.372114843269091	0.374855732279144	0.121304946427467	0.122188907584024	0.00953557044027517	0.584711913545478
6_32555355_33555355	ENSG00000231925.7	TAPBP	Nerve_Tibial	COVID19_HGI_B2_ALL_leave_23andme_20210107	6_33281842_G_T	1.40597e-11	0.1043	8342	3.56916931216886e-05	0.923722048814859	2.85798445105395e-06	0.0739640462649648	0.00227535524260396	0.143531339452979
6_32555355_33555355	ENSG00000231925.7	TAPBP	Ovary	COVID19_HGI_B1_ALL_leave_23andme_20210107	6_33050353_C_T	0.643629	0.0007033	8143	0.427656661393747	0.443269410075185	0.0598784974443742	0.0620573838799251	0.00713804720676898	0.0204774265194907
6_32555355_33555355	ENSG00000231925.7	TAPBP	Pituitary	COVID19_HGI_B1_ALL_leave_23andme_20210107	6_33050353_C_T	0.273752	0.0007033	8144	0.490595951209559	0.380590959834181	0.0686908332405077	0.0532816345290033	0.00684062118674977	0.0263010902451321
6_32555355_33555355	ENSG00000231925.7	TAPBP	Small_Intestine_Terminal_Ileum	COVID19_HGI_B1_ALL_leave_23andme_20210107	6_33050353_C_T	0.283174	0.0007033	8144	0.46120528863061	0.410037481661071	0.0645772658842501	0.0574060531502556	0.0067739106738138	0.0248765587057131
6_32555355_33555355	ENSG00000231925.7	TAPBP	Brain_Frontal_Cortex_BA9	COVID19_HGI_B1_ALL_leave_23andme_20210107	6_33050353_C_T	0.28567	0.0007033	8141	0.474215992495264	0.396882428707753	0.066376360630575	0.0555449446567897	0.00698027350961862	0.0248118116600807
6_32555355_33555355	ENSG00000231925.7	TAPBP	Spleen	COVID19_HGI_A2_ALL_leave_23andme_20210107	6_33055355_A_G	0.477444	2.608e-08	8539	0.0356696476870441	0.0422903910666761	0.406595900861042	0.482031894573017	0.0334121658122211	0.986515747338039
6_32555355_33555355	ENSG00000231925.7	TAPBP	Minor_Salivary_Gland	COVID19_HGI_B2_ALL_leave_23andme_20210107	6_33055355_A_G	0.00402999	1.678e-05	8254	0.353817109339575	0.568054178362389	0.0280871402464524	0.0450890153552254	0.00495255669635839	0.339757771270227
6_32555355_33555355	ENSG00000231925.7	TAPBP	Colon_Sigmoid	COVID19_HGI_A2_ALL_leave_UKBB_23andme_20210107	6_33055355_A_G	0.48615	1.196e-07	8582	0.000828215575201599	0.210124144916273	0.00309549681246357	0.785348815695496	0.000603327000566614	0.383900172362564
6_32555355_33555355	ENSG00000231925.7	TAPBP	Adrenal_Gland	COVID19_HGI_C2_ALL_leave_23andme_20210107	6_33035285_G_A	0.512994	5.185e-05	8677	0.392866456395194	0.375292881442483	0.113938737166343	0.108832997589112	0.0090689274068685	0.0114000267809139
6_32555355_33555355	ENSG00000231925.7	TAPBP	Artery_Tibial	COVID19_HGI_B1_ALL_eur_leave_23andme_20210107	6_33280309_C_T	1.89831e-33	0.1406	8059	1.34571373528126e-22	0.846191386581718	2.14566279854676e-23	0.134901420290907	0.0189071931273784	0.134613851489248
6_32555355_33555355	ENSG00000231925.7	TAPBP	Whole_Blood	COVID19_HGI_A2_ALL_eur_leave_ukbb_23andme_20210107	6_33055355_A_G	0.325073	4.588e-07	9127	0.141447622371693	0.259331291636371	0.205703991751008	0.377123079814026	0.0163940144269016	0.685416400803119
6_32555355_33555355	ENSG00000231925.7	TAPBP	Artery_Aorta	COVID19_HGI_A2_ALL_leave_23andme_20210107	6_33281843_A_T	2.1166e-19	0.9835	8540	1.84874620082574e-11	0.0806433166449415	2.10737469018096e-10	0.919248214280342	0.000108468845491938	0.0909760080091966
6_32555355_33555355	ENSG00000231925.7	TAPBP	Pituitary	COVID19_HGI_B2_ALL_eur_leave_23andme_20210107	6_32626697_G_A	0.624406	0.0001956	8330	0.519592338921508	0.412148736820423	0.0361182900289641	0.0286460957199801	0.00349453850912514	0.0475133999068332
6_32555355_33555355	ENSG00000231925.7	TAPBP	Adrenal_Gland	COVID19_HGI_C2_ALL_leave_UKBB_23andme_20210107	6_33055355_A_G	0.873343	0.0001461	8487	0.47952730278335	0.449471853538459	0.0350288551834081	0.0328302013305895	0.00314178716419343	0.021528761346748
6_32555355_33555355	ENSG00000231925.7	TAPBP	Esophagus_Mucosa	COVID19_HGI_A2_ALL_leave_UKBB_23andme_20210107	6_33280505_C_A	2.61522e-15	0.8116	8582	1.16648131088027e-08	0.211006458399612	4.35978178597917e-08	0.788646762727614	0.00034672361014381	0.11998136206156
6_32555355_33555355	ENSG00000231925.7	TAPBP	Testis	COVID19_HGI_B2_ALL_leave_23andme_20210107	6_33055355_A_G	0.0760498	1.678e-05	8342	0.554137445037369	0.367899810492407	0.0443721231229907	0.0294551545239355	0.00413546682329738	0.324644096175787
6_32555355_33555355	ENSG00000231925.7	TAPBP	Pancreas	COVID19_HGI_C2_ALL_leave_23andme_20210107	6_33038053_C_T	0.245208	5.524e-05	8681	0.387635897507106	0.379890014186147	0.112443257470724	0.11018653057213	0.0098443002638933	0.0123830609303271
6_32555355_33555355	ENSG00000231925.7	TAPBP	Spleen	COVID19_HGI_A2_ALL_leave_UKBB_23andme_20210107	6_33055355_A_G	0.477444	1.196e-07	8581	0.0936377607525099	0.111366717396618	0.349974824814786	0.416208687668714	0.0288120093673716	0.922287452430039
6_32555355_33555355	ENSG00000231925.7	TAPBP	Brain_Caudate_basal_ganglia	COVID19_HGI_B1_ALL_leave_23andme_20210107	6_33222641_TG_T	1.06682e-06	0.4011	8139	0.223769864225614	0.6468967794592	0.0313038724924356	0.0904888914004974	0.00754059242225278	0.0350678653470283
6_32555355_33555355	ENSG00000231925.7	TAPBP	Brain_Cerebellar_Hemisphere	COVID19_HGI_B2_ALL_leave_23andme_20210107	6_33055355_A_G	0.041624	1.678e-05	8334	0.441584273508577	0.480151671463389	0.0353308290711765	0.0384120567082314	0.00452116924862705	0.263169112073497
6_32555355_33555355	ENSG00000231925.7	TAPBP	Stomach	COVID19_HGI_B1_ALL_leave_UKBB_23andme_20210107	6_33050353_C_T	0.456469	0.0006852	7381	0.502485388804229	0.328367274179817	0.0970340159181236	0.0634016800234067	0.00871164107442389	0.0210782948855757
6_32555355_33555355	ENSG00000231925.7	TAPBP	Artery_Coronary	COVID19_HGI_C2_ALL_leave_23andme_20210107	6_33272541_A_T	4.59733e-11	0.2475	8677	0.00427924074281452	0.76962942224015	0.0012411117599217	0.223214627316901	0.00163559794021299	0.354614955613392
6_32555355_33555355	ENSG00000231925.7	TAPBP	Thyroid	COVID19_HGI_A2_ALL_leave_UKBB_23andme_20210107	6_33280505_C_A	1.24848e-18	0.8116	8582	2.73432228316864e-11	0.211006478175079	1.02196652239199e-10	0.788646836677997	0.000346685017384776	0.130165966644291
6_32555355_33555355	ENSG00000231925.7	TAPBP	Brain_Substantia_nigra	COVID19_HGI_B2_ALL_leave_23andme_20210107	6_33055355_A_G	0.242857	1.678e-05	8335	0.477936269117958	0.444357900193231	0.0382549676475505	0.0355634008861374	0.00388746215512262	0.193126815113377
6_32555355_33555355	ENSG00000231925.7	TAPBP	Brain_Hippocampus	COVID19_HGI_B1_ALL_leave_23andme_20210107	6_33050353_C_T	0.13443	0.0007033	8141	0.410515637519273	0.460794611604526	0.0574038282939216	0.0644276537101476	0.00685826887213179	0.0236679001355302
6_32555355_33555355	ENSG00000231925.7	TAPBP	Nerve_Tibial	COVID19_HGI_B1_ALL_leave_23andme_20210107	6_33290872_G_A	1.40597e-11	0.1139	8145	3.33384096190519e-05	0.862802802565652	4.66899304679153e-06	0.120817865584726	0.0163413244469568	0.139449291934783
6_32555355_33555355	ENSG00000231925.7	TAPBP	Brain_Cerebellar_Hemisphere	COVID19_HGI_B2_ALL_leave_UKBB_23andme_20210107	6_33055355_A_G	0.041624	1.358e-06	7819	0.367299587743027	0.373259158931442	0.119722765103863	0.121647239846063	0.0180712483756041	0.700771882973227
6_32555355_33555355	ENSG00000231925.7	TAPBP	Uterus	COVID19_HGI_B2_ALL_leave_23andme_20210107	6_33055355_A_G	0.354065	1.678e-05	8335	0.401717316273465	0.521586498746658	0.0318082316383154	0.0412959574620723	0.00359199587948938	0.159911092462132
6_32555355_33555355	ENSG00000231925.7	TAPBP	Heart_Left_Ventricle	COVID19_HGI_B2_ALL_eur_leave_ukbb_23andme_20210107	6_33290872_G_A	8.16447e-12	0.863	8336	9.22183870810102e-05	0.866189325506638	1.41370596820812e-05	0.13278572600433	0.000918593042269446	0.153617345506316
6_32555355_33555355	ENSG00000231925.7	TAPBP	Thyroid	COVID19_HGI_B2_ALL_eur_leave_23andme_20210107	6_33281842_G_T	1.24848e-18	0.3228	8330	1.21011951432413e-10	0.933843154968972	8.41187298465363e-12	0.0649127574984196	0.00124408740318489	0.143643728384514
6_32555355_33555355	ENSG00000231925.7	TAPBP	Cells_Transformed_fibroblasts	COVID19_HGI_B2_ALL_eur_leave_23andme_20210107	6_33281842_G_T	8.20582e-13	0.3228	8330	1.04150341031224e-05	0.933833015926267	7.23977615179879e-07	0.0649120530010665	0.00124379206094949	0.145384893343832
6_32555355_33555355	ENSG00000231925.7	TAPBP	Stomach	COVID19_HGI_C2_ALL_eur_leave_23andme_20210107	6_32660689_A_G	0.188839	1.532e-05	8887	0.481295239929627	0.372385368209201	0.0788264109693972	0.0609826697974412	0.00651031109433408	0.0619387955485261
6_32555355_33555355	ENSG00000231925.7	TAPBP	Skin_Not_Sun_Exposed_Suprapubic	COVID19_HGI_A2_ALL_leave_UKBB_23andme_20210107	6_33055355_A_G	0.938575	1.196e-07	8582	0.0041350697815174	0.206667764631895	0.0154550285110079	0.77242971376366	0.00131242331192003	0.655603095401137
6_32555355_33555355	ENSG00000231925.7	TAPBP	Brain_Cerebellum	COVID19_HGI_B2_ALL_eur_leave_23andme_20210107	6_32626697_G_A	0.800762	0.0001956	8330	0.450496903556006	0.481654491519252	0.031315276613892	0.033478070839489	0.00305525747136095	0.0470759894805277
6_32555355_33555355	ENSG00000231925.7	TAPBP	Brain_Frontal_Cortex_BA9	COVID19_HGI_B1_ALL_eur_leave_23andme_20210107	6_33050353_C_T	0.28567	0.0008479	8053	0.468286680880138	0.387502796017413	0.0746106116271669	0.0617317067149388	0.00786820476034313	0.0185935763214997
6_32555355_33555355	ENSG00000231925.7	TAPBP	Brain_Cerebellum	COVID19_HGI_A2_ALL_leave_23andme_20210107	6_33055355_A_G	0.0453721	2.608e-08	8540	0.0356091778796367	0.0390956492007603	0.405906879852848	0.445575143884924	0.0738131491818311	0.993318066599375
6_32555355_33555355	ENSG00000231925.7	TAPBP	Brain_Cortex	COVID19_HGI_C2_ALL_eur_leave_ukbb_23andme_20210107	6_32661960_A_T	0.0455894	7.107e-05	8880	0.341169066362823	0.591264597885273	0.0235864383009677	0.0408734774574454	0.00310641999349145	0.0583795382826451
6_32555355_33555355	ENSG00000231925.7	TAPBP	Ovary	COVID19_HGI_B2_ALL_eur_leave_23andme_20210107	6_32626697_G_A	0.622102	0.0001956	8325	0.453203501102709	0.478927611639906	0.0314585066264092	0.0332409414462911	0.00316943918468389	0.0462672107351701
6_32555355_33555355	ENSG00000231925.7	TAPBP	Brain_Putamen_basal_ganglia	COVID19_HGI_C2_ALL_eur_leave_ukbb_23andme_20210107	6_32660689_A_G	0.380621	5.488e-05	8886	0.466754054951057	0.465747645913607	0.0323001971969615	0.0322275814103118	0.00297052052806242	0.0371049431246735
6_32555355_33555355	ENSG00000231925.7	TAPBP	Artery_Coronary	COVID19_HGI_A2_ALL_eur_leave_ukbb_23andme_20210107	6_33272541_A_T	4.59733e-11	0.3813	9122	0.00224980625040351	0.404732258727797	0.00327162025444343	0.588551822036141	0.00119449273121507	0.411510103534575
6_32555355_33555355	ENSG00000231925.7	TAPBP	Nerve_Tibial	COVID19_HGI_A2_ALL_leave_UKBB_23andme_20210107	6_33280505_C_A	1.40597e-11	0.8116	8582	8.1524977680704e-06	0.210991800437551	3.04703649753695e-05	0.788591946960883	0.000377629738822272	0.099154209864087
6_32555355_33555355	ENSG00000231925.7	TAPBP	Heart_Atrial_Appendage	COVID19_HGI_A2_ALL_leave_23andme_20210107	6_33055355_A_G	0.455358	2.608e-08	8540	9.20572964319907e-05	0.0805456871037985	0.0010493555927829	0.918135271845465	0.00017762816152214	0.448401868479192
6_32555355_33555355	ENSG00000231925.7	TAPBP	Ovary	COVID19_HGI_B1_ALL_leave_UKBB_23andme_20210107	6_33050353_C_T	0.643629	0.0006852	7379	0.425498858145236	0.404776160785807	0.0821527717111785	0.0781423275073864	0.00942988185039243	0.0164585294747514
6_32555355_33555355	ENSG00000231925.7	TAPBP	Spleen	COVID19_HGI_C2_ALL_eur_leave_23andme_20210107	6_32660689_A_G	0.587194	1.532e-05	8880	0.384695893130558	0.469426777537429	0.0629966674498546	0.0768659330216864	0.00601472886047257	0.0364901474657163
6_32555355_33555355	ENSG00000231925.7	TAPBP	Heart_Atrial_Appendage	COVID19_HGI_B2_ALL_leave_UKBB_23andme_20210107	6_33281842_G_T	2.34576e-10	0.3025	7823	0.000860056641609963	0.752428416596199	0.000280368081849503	0.245281430143458	0.00114972853688458	0.140932334768883
6_32555355_33555355	ENSG00000231925.7	TAPBP	Heart_Atrial_Appendage	COVID19_HGI_C2_ALL_eur_leave_23andme_20210107	6_33281843_A_T	2.34576e-10	0.5906	8887	0.000980172750946149	0.857637912840825	0.000160532441788502	0.140462959004228	0.000758422962211154	0.129261917805475
6_32555355_33555355	ENSG00000231925.7	TAPBP	Artery_Tibial	COVID19_HGI_A2_ALL_leave_23andme_20210107	6_33281843_A_T	1.89831e-33	0.9835	8540	1.28249970712861e-23	0.0806442374646357	1.46191371306682e-22	0.919258722077119	9.70404582443913e-05	0.132780121607592
6_32555355_33555355	ENSG00000231925.7	TAPBP	Brain_Amygdala	COVID19_HGI_B1_ALL_leave_UKBB_23andme_20210107	6_33050353_C_T	0.491848	0.0006852	7367	0.440137299265253	0.390336234244171	0.0848281102175918	0.0752204222713644	0.00947793400162044	0.017231882071081
6_32555355_33555355	ENSG00000231925.7	TAPBP	Brain_Spinal_cord_cervical_c-1	COVID19_HGI_A2_ALL_leave_23andme_20210107	6_33055355_A_G	0.714132	2.608e-08	8531	0.0390531068458014	0.0384695944858998	0.445162009086752	0.438471773262866	0.0388435163186808	0.982672611712945
6_32555355_33555355	ENSG00000231925.7	TAPBP	Artery_Tibial	COVID19_HGI_B2_ALL_eur_leave_23andme_20210107	6_33281842_G_T	1.89831e-33	0.3228	8330	1.48510697197522e-22	0.933842858931315	1.03233863011095e-23	0.0649127366029672	0.00124440446571777	0.146819329163726
6_32555355_33555355	ENSG00000231925.7	TAPBP	Testis	COVID19_HGI_B2_ALL_eur_leave_ukbb_23andme_20210107	6_33055355_A_G	0.0760498	1.71e-05	8336	0.517239951693521	0.344069644388624	0.0792927777041317	0.0527391469015766	0.00665847931214639	0.233694481463485
6_32555355_33555355	ENSG00000231925.7	TAPBP	Colon_Transverse	COVID19_HGI_B2_ALL_eur_leave_ukbb_23andme_20210107	6_33055355_A_G	0.449774	1.71e-05	8336	0.461385015631416	0.400880200408967	0.0707302275485411	0.0614492966188009	0.00555525979227544	0.126395538310038
6_32555355_33555355	ENSG00000231925.7	TAPBP	Adipose_Visceral_Omentum	COVID19_HGI_B2_ALL_leave_UKBB_23andme_20210107	6_33055355_A_G	0.601194	1.358e-06	7823	0.0312966386685339	0.721553361550778	0.0102023263670268	0.235215952955938	0.00173172045772278	0.239352378162523
6_32555355_33555355	ENSG00000231925.7	TAPBP	Pancreas	COVID19_HGI_B2_ALL_eur_leave_23andme_20210107	6_32626697_G_A	0.666655	0.0001956	8330	0.478647417127688	0.453551523010815	0.0332720961000235	0.0315246072421916	0.00300435651928174	0.048329827299278
6_32555355_33555355	ENSG00000231925.7	TAPBP	Colon_Sigmoid	COVID19_HGI_A2_ALL_eur_leave_ukbb_23andme_20210107	6_33281842_G_T	4.4399e-10	0.2567	9127	0.00159731406132691	0.405336686335694	0.00232293673789397	0.589470455402753	0.00127260746233221	0.126610519028303
6_32555355_33555355	ENSG00000231925.7	TAPBP	Stomach	COVID19_HGI_B1_ALL_eur_leave_ukbb_23andme_20210107	6_32719414_C_A	0.0863868	0.0009173	8062	0.446357617376071	0.315692415406997	0.13254304101818	0.0937311688487138	0.0116757573500384	0.0236263457993811
6_32555355_33555355	ENSG00000231925.7	TAPBP	Heart_Atrial_Appendage	COVID19_HGI_C2_ALL_leave_23andme_20210107	6_33281843_A_T	2.34576e-10	0.2321	8681	0.0008839600805267	0.773434017828849	0.000256414206134465	0.22435234953514	0.00107325834935009	0.14180825985478
6_32555355_33555355	ENSG00000231925.7	TAPBP	Uterus	COVID19_HGI_B1_ALL_eur_leave_ukbb_23andme_20210107	6_33288271_A_G	8.60466e-07	0.1778	8045	0.337574395578679	0.42389176769983	0.100013724009513	0.125574168540506	0.0129459441714718	0.0169016298776801
6_32555355_33555355	ENSG00000231925.7	TAPBP	Artery_Aorta	COVID19_HGI_B1_ALL_eur_leave_23andme_20210107	6_33280309_C_T	2.1166e-19	0.1406	8059	2.01933342553121e-10	0.848523553371238	3.21971047439651e-11	0.135275977535019	0.0162004688596131	0.125247927732196
6_32555355_33555355	ENSG00000231925.7	TAPBP	Artery_Aorta	COVID19_HGI_A2_ALL_leave_UKBB_23andme_20210107	6_33280505_C_A	2.1166e-19	0.8116	8582	4.83721476509368e-11	0.211001943807788	1.80793302310264e-10	0.788629867752041	0.00036818821100789	0.095964818406886
6_32555355_33555355	ENSG00000231925.7	TAPBP	Brain_Hypothalamus	COVID19_HGI_B2_ALL_eur_leave_ukbb_23andme_20210107	6_33055355_A_G	0.24039	1.71e-05	8335	0.420998307567989	0.440943784918531	0.0645376431923583	0.0675892876914749	0.00593097662964634	0.138360589614021
6_32555355_33555355	ENSG00000231925.7	TAPBP	Brain_Cortex	COVID19_HGI_A2_ALL_leave_UKBB_23andme_20210107	6_33055355_A_G	0.140346	1.196e-07	8580	0.0754490610898564	0.1284602427295	0.281992129360126	0.480088298241908	0.0340102685786094	0.921719246132572
6_32555355_33555355	ENSG00000231925.7	TAPBP	Skin_Sun_Exposed_Lower_leg	COVID19_HGI_B1_ALL_eur_leave_23andme_20210107	6_33309830_T_C	2.27171e-10	0.9793	8059	0.000225002182939034	0.856352329157892	3.58752980568484e-05	0.136533577854622	0.00685321550648927	0.216410380534474
6_32555355_33555355	ENSG00000231925.7	TAPBP	Thyroid	COVID19_HGI_B2_ALL_leave_UKBB_23andme_20210107	6_33281842_G_T	1.24848e-18	0.3025	7823	9.76166193494092e-11	0.75330255159894	3.18218393993156e-11	0.245566406287623	0.00113104198399778	0.149326959065173
6_32555355_33555355	ENSG00000231925.7	TAPBP	Cells_Transformed_fibroblasts	COVID19_HGI_C2_ALL_leave_23andme_20210107	6_33281843_A_T	8.20582e-13	0.2321	8681	8.63598479610169e-06	0.774322090307514	2.50507826593515e-06	0.224609973105597	0.00105679552382727	0.151916660130312
6_32555355_33555355	ENSG00000231925.7	TAPBP	Skin_Sun_Exposed_Lower_leg	COVID19_HGI_C2_ALL_leave_UKBB_23andme_20210107	6_33309830_T_C	2.27171e-10	0.4824	8491	0.000242752638667154	0.930698129241046	1.77384854444523e-05	0.0680071873016358	0.00103419233320761	0.217239794568414
6_32555355_33555355	ENSG00000231925.7	TAPBP	Esophagus_Mucosa	COVID19_HGI_C2_ALL_leave_UKBB_23andme_20210107	6_33281843_A_T	2.61522e-15	0.618	8491	5.14723051714758e-08	0.931088572487274	3.761197987753e-09	0.0680358765711032	0.000875495708121029	0.124374747305573
6_32555355_33555355	ENSG00000231925.7	TAPBP	Brain_Frontal_Cortex_BA9	COVID19_HGI_A2_ALL_leave_UKBB_23andme_20210107	6_33055355_A_G	0.258237	1.196e-07	8580	0.10739816509187	0.0952519563867488	0.401401256541237	0.355964748133874	0.0399838738462708	0.9358280780992
6_32555355_33555355	ENSG00000231925.7	TAPBP	Brain_Cortex	COVID19_HGI_C2_ALL_eur_leave_23andme_20210107	6_32660689_A_G	0.0724568	1.532e-05	8878	0.312429520290468	0.541408333359235	0.0511466503062818	0.0886255122560736	0.00638998378794116	0.0714432955396454
6_32555355_33555355	ENSG00000231925.7	TAPBP	Brain_Anterior_cingulate_cortex_BA24	COVID19_HGI_B2_ALL_leave_23andme_20210107	6_33055355_A_G	4.31761e-05	1.678e-05	8314	0.389615369552674	0.525108583922437	0.0311316687818733	0.0419458652259866	0.0121985125170293	0.635485579674113
6_32555355_33555355	ENSG00000231925.7	TAPBP	Artery_Aorta	COVID19_HGI_C2_ALL_eur_leave_ukbb_23andme_20210107	6_33280505_C_A	2.1166e-19	0.7083	8889	2.14206827663202e-10	0.934381854209343	1.48255174057721e-11	0.0646687653732499	0.000949380188376199	0.0947400687072451
6_32555355_33555355	ENSG00000231925.7	TAPBP	Brain_Putamen_basal_ganglia	COVID19_HGI_B2_ALL_leave_UKBB_23andme_20210107	6_33055355_A_G	0.584868	1.358e-06	7823	0.396416426260674	0.349458790786945	0.129226969093907	0.113908357384423	0.0109894564740517	0.600282008322884
6_32555355_33555355	ENSG00000231925.7	TAPBP	Adipose_Subcutaneous	COVID19_HGI_B1_ALL_leave_UKBB_23andme_20210107	6_33261871_A_G	1.45784e-10	0.08146	7381	0.000533600314176085	0.817188707232564	0.000103042561103903	0.157781393324441	0.0243932565677153	0.565302985217733
6_32555355_33555355	ENSG00000231925.7	TAPBP	Lung	COVID19_HGI_B1_ALL_leave_UKBB_23andme_20210107	6_33261871_A_G	1.44862e-08	0.08146	7381	0.00824290317221829	0.812761717854565	0.00159177165236182	0.156930425740314	0.0204731815805408	0.258580465173649
6_32555355_33555355	ENSG00000231925.7	TAPBP	Vagina	COVID19_HGI_B2_ALL_leave_UKBB_23andme_20210107	6_33055355_A_G	0.823496	1.358e-06	7811	0.408744587691159	0.336632019275264	0.133210145568464	0.109696892985067	0.0117163544800462	0.543492354076014
6_32555355_33555355	ENSG00000231925.7	TAPBP	Brain_Hypothalamus	COVID19_HGI_C2_ALL_leave_23andme_20210107	6_33035285_G_A	0.223525	5.185e-05	8677	0.368571182901963	0.398264350379386	0.106903969953225	0.115505710204472	0.0107547865609541	0.0129341466384566
6_32555355_33555355	ENSG00000231925.7	TAPBP	Small_Intestine_Terminal_Ileum	COVID19_HGI_C2_ALL_eur_leave_ukbb_23andme_20210107	6_32660689_A_G	0.0800646	5.488e-05	8885	0.475225236600992	0.456304667348235	0.0328776215312359	0.0315646073832006	0.00402786713633651	0.0545134153695539
6_32555355_33555355	ENSG00000231925.7	TAPBP	Muscle_Skeletal	COVID19_HGI_C2_ALL_leave_23andme_20210107	6_33290872_G_A	5.88641e-17	0.2734	8681	7.20999055097764e-10	0.774327929671103	2.09143381482155e-10	0.224611663345064	0.00106040605369015	0.174951864435008
6_32555355_33555355	ENSG00000231925.7	TAPBP	Liver	COVID19_HGI_C2_ALL_eur_leave_ukbb_23andme_20210107	6_32660689_A_G	0.701162	5.488e-05	8873	0.48844094709112	0.444310429095269	0.0337055210991162	0.0306573499043658	0.00288575281012911	0.0300637165975025
6_32555355_33555355	ENSG00000231925.7	TAPBP	Esophagus_Muscularis	COVID19_HGI_A2_ALL_eur_leave_23andme_20210107	6_33281842_G_T	4.09561e-11	0.3844	9102	3.19554956301294e-05	0.228659743492354	0.000107723092082597	0.770819602194412	0.000380975725521737	0.131146144140688
6_32555355_33555355	ENSG00000231925.7	TAPBP	Brain_Cerebellum	COVID19_HGI_B2_ALL_eur_leave_ukbb_23andme_20210107	6_33055355_A_G	0.0453721	1.71e-05	8336	0.416342817257842	0.445387559528413	0.0638252678460906	0.0682716481266722	0.00617270724098223	0.23447352443174
6_32555355_33555355	ENSG00000231925.7	TAPBP	Artery_Tibial	COVID19_HGI_A2_ALL_eur_leave_23andme_20210107	6_33281842_G_T	1.89831e-33	0.3844	9102	3.63695045263057e-23	0.228693304426339	1.22602870267851e-22	0.770932744299737	0.000373951273921589	0.143086114885892
6_32555355_33555355	ENSG00000231925.7	TAPBP	Artery_Tibial	COVID19_HGI_B2_ALL_eur_leave_ukbb_23andme_20210107	6_33281842_G_T	1.89831e-33	0.8475	8336	1.37766495760065e-22	0.866282770825714	2.11195753298128e-23	0.13280005256887	0.000917176605416	0.134060673815639
6_32555355_33555355	ENSG00000231925.7	TAPBP	Brain_Cerebellum	COVID19_HGI_B1_ALL_eur_leave_23andme_20210107	6_33050353_C_T	0.406539	0.0008479	8059	0.421038880060085	0.434273522719834	0.0671322167561813	0.0692340827637439	0.00832129770015574	0.0152226148841795
6_32555355_33555355	ENSG00000231925.7	TAPBP	Brain_Nucleus_accumbens_basal_ganglia	COVID19_HGI_C2_ALL_leave_UKBB_23andme_20210107	6_33055355_A_G	0.0610288	0.0001461	8491	0.338051276969199	0.591161648445773	0.0247021729152805	0.0431946310987102	0.00289027057103746	0.0360583680955025
6_32555355_33555355	ENSG00000231925.7	TAPBP	Brain_Frontal_Cortex_BA9	COVID19_HGI_B1_ALL_leave_UKBB_23andme_20210107	6_32798789_C_T	0.0639835	0.000578	7378	0.471683873073441	0.358360132275656	0.0910498404962138	0.0691650489322152	0.0097411052224739	0.025632266843129
6_32555355_33555355	ENSG00000231925.7	TAPBP	Brain_Hypothalamus	COVID19_HGI_B1_ALL_leave_UKBB_23andme_20210107	6_32799673_G_A	0.00848338	0.0006469	7381	0.429134344463119	0.400231131955742	0.0828693326003779	0.0772773993677347	0.0104877916130264	0.0469738362847947
6_32555355_33555355	ENSG00000231925.7	TAPBP	Cells_EBV-transformed_lymphocytes	COVID19_HGI_C2_ALL_eur_leave_ukbb_23andme_20210107	6_32660689_A_G	0.426885	5.488e-05	8875	0.501265488670536	0.431138962197883	0.0346612126050813	0.0298090192824353	0.00312531724406433	0.0359892027098135
6_32555355_33555355	ENSG00000231925.7	TAPBP	Prostate	COVID19_HGI_C2_ALL_eur_leave_ukbb_23andme_20210107	6_32660689_A_G	0.871366	5.488e-05	8884	0.435419513904685	0.496850291676657	0.0301248429057614	0.0343717461704089	0.00323360534248754	0.0241554309357852
6_32555355_33555355	ENSG00000231925.7	TAPBP	Artery_Coronary	COVID19_HGI_A2_ALL_eur_leave_23andme_20210107	6_33055355_A_G	0.242585	9.55e-08	9097	0.00126380517332472	0.227351428573283	0.00426023541338077	0.766391609612528	0.000732921227483198	0.568803682804215
6_32555355_33555355	ENSG00000231925.7	TAPBP	Pancreas	COVID19_HGI_B1_ALL_eur_leave_23andme_20210107	6_33290872_G_A	3.47236e-05	0.1086	8059	0.444746966208676	0.410899198364103	0.0709123341125031	0.0655075691624399	0.00793393215227741	0.0318276644195968
6_32555355_33555355	ENSG00000231925.7	TAPBP	Spleen	COVID19_HGI_C2_ALL_eur_leave_ukbb_23andme_20210107	6_32660689_A_G	0.587194	5.488e-05	8882	0.420033943405639	0.512616471424171	0.0290610092537513	0.0354637183910914	0.0028248575253469	0.0284864873801225
6_32555355_33555355	ENSG00000231925.7	TAPBP	Esophagus_Gastroesophageal_Junction	COVID19_HGI_B1_ALL_leave_UKBB_23andme_20210107	6_33335448_T_C	2.27258e-07	0.4564	7381	0.0864117997391281	0.740986053983253	0.0166868214245073	0.143077596659206	0.0128377281939055	0.0576292940441511
6_32555355_33555355	ENSG00000231925.7	TAPBP	Uterus	COVID19_HGI_B1_ALL_leave_23andme_20210107	6_33280309_C_T	8.60466e-07	0.1399	8138	0.383992675829076	0.489268762288694	0.052295935451744	0.0666256612801312	0.00781696515035464	0.0282590417227959
6_32555355_33555355	ENSG00000231925.7	TAPBP	Cells_EBV-transformed_lymphocytes	COVID19_HGI_A2_ALL_eur_leave_23andme_20210107	6_33055355_A_G	0.219396	9.55e-08	9085	0.116665115999257	0.102740558549707	0.393251817117035	0.346274203361572	0.0410683049724297	0.969951626407504
6_32555355_33555355	ENSG00000231925.7	TAPBP	Artery_Coronary	COVID19_HGI_B2_ALL_eur_leave_ukbb_23andme_20210107	6_33272541_A_T	4.59733e-11	0.602	8332	0.00479020838047391	0.86130796387338	0.000734196571625201	0.132011755455448	0.0011558757190727	0.461893649223001
6_32555355_33555355	ENSG00000231925.7	TAPBP	Artery_Tibial	COVID19_HGI_C2_ALL_eur_leave_23andme_20210107	6_33281843_A_T	1.89831e-33	0.5906	8887	1.36548906278133e-22	0.858626505894849	2.23639448528009e-23	0.140624880330282	0.000748613774872279	0.139573155684286
6_32555355_33555355	ENSG00000231925.7	TAPBP	Brain_Caudate_basal_ganglia	COVID19_HGI_B2_ALL_leave_23andme_20210107	6_33055355_A_G	0.612408	1.678e-05	8336	0.235417328610254	0.688214449766176	0.0188412414688095	0.0550776703522281	0.00244930980253214	0.118642385446274
6_32555355_33555355	ENSG00000231925.7	TAPBP	Brain_Cerebellar_Hemisphere	COVID19_HGI_C2_ALL_leave_UKBB_23andme_20210107	6_33055355_A_G	0.041624	0.0001461	8484	0.440368794026715	0.488075695878729	0.0321632006383965	0.0356438195171624	0.00374848993899667	0.0401840983720767
6_32555355_33555355	ENSG00000231925.7	TAPBP	Brain_Hippocampus	COVID19_HGI_C2_ALL_eur_leave_23andme_20210107	6_32660689_A_G	0.334286	1.532e-05	8883	0.387689909847646	0.466621868348771	0.0634898726353701	0.0764103431282065	0.00578800604000707	0.0494796021602845
6_32555355_33555355	ENSG00000231925.7	TAPBP	Brain_Cerebellum	COVID19_HGI_C2_ALL_leave_23andme_20210107	6_33055355_A_G	0.0453721	0.0001205	8681	0.363602227969612	0.404562102964004	0.105471704760693	0.117344096804685	0.00901986750100581	0.0153938135036243
6_32555355_33555355	ENSG00000231925.7	TAPBP	Brain_Putamen_basal_ganglia	COVID19_HGI_A2_ALL_leave_23andme_20210107	6_33055355_A_G	0.584868	2.608e-08	8540	0.0395171996784402	0.038042520475341	0.450454185609558	0.433606025878855	0.0383800683578066	0.984796778841804
6_32555355_33555355	ENSG00000231925.7	TAPBP	Whole_Blood	COVID19_HGI_A2_ALL_leave_UKBB_23andme_20210107	6_33055355_A_G	0.325073	1.196e-07	8582	0.0744158925897499	0.131898079551762	0.278133091438339	0.492953017840314	0.0225999185798348	0.927842671856972
6_32555355_33555355	ENSG00000231925.7	TAPBP	Cells_EBV-transformed_lymphocytes	COVID19_HGI_A2_ALL_eur_leave_ukbb_23andme_20210107	6_33055355_A_G	0.219396	4.588e-07	9110	0.209908693051767	0.185336216637919	0.305188656102578	0.269432316724958	0.0301341174827769	0.711709473199196
6_32555355_33555355	ENSG00000231925.7	TAPBP	Liver	COVID19_HGI_A2_ALL_eur_leave_23andme_20210107	6_33055355_A_G	0.166483	9.55e-08	9081	0.113350924535542	0.105531611521087	0.38206847169297	0.355668773823293	0.0433802184271076	0.971697635517934
6_32555355_33555355	ENSG00000231925.7	TAPBP	Minor_Salivary_Gland	COVID19_HGI_C2_ALL_eur_leave_23andme_20210107	6_32660689_A_G	0.0111244	1.532e-05	8777	0.315857206522267	0.534833150610638	0.0511696296748603	0.0866327537847228	0.0115072594075123	0.0884498013345087
6_32555355_33555355	ENSG00000231925.7	TAPBP	Heart_Left_Ventricle	COVID19_HGI_C2_ALL_leave_23andme_20210107	6_33290872_G_A	8.16447e-12	0.2734	8681	8.24291245392465e-05	0.774244724032108	2.39105803493932e-05	0.22458752651404	0.0010614097489636	0.157178208148145
6_32555355_33555355	ENSG00000231925.7	TAPBP	Brain_Cortex	COVID19_HGI_B2_ALL_eur_leave_ukbb_23andme_20210107	6_33055355_A_G	0.140346	1.71e-05	8336	0.321782826482743	0.54100751380569	0.049329240801611	0.0829313910363563	0.00494902787359884	0.148517330693195
6_32555355_33555355	ENSG00000231925.7	TAPBP	Colon_Transverse	COVID19_HGI_A2_ALL_leave_23andme_20210107	6_33055355_A_G	0.449774	2.608e-08	8540	0.0410966890301878	0.0365254982376019	0.468458689861123	0.416314355809201	0.0376047670618864	0.985095352943282
6_32555355_33555355	ENSG00000231925.7	TAPBP	Breast_Mammary_Tissue	COVID19_HGI_B2_ALL_eur_leave_ukbb_23andme_20210107	6_33055355_A_G	0.67529	1.71e-05	8336	0.11642042717514	0.748862708993126	0.0178472274270264	0.114798427322961	0.0020712090817467	0.0716133336424344
6_32555355_33555355	ENSG00000231925.7	TAPBP	Heart_Left_Ventricle	COVID19_HGI_B2_ALL_leave_UKBB_23andme_20210107	6_33290872_G_A	8.16447e-12	0.3527	7823	8.01915051404748e-05	0.753218368691172	2.61414625375983e-05	0.245538958378038	0.00113633996311303	0.158393511156229
6_32555355_33555355	ENSG00000231925.7	TAPBP	Stomach	COVID19_HGI_C2_ALL_leave_23andme_20210107	6_33038053_C_T	0.385537	5.524e-05	8681	0.437037570158742	0.330889449937912	0.126773418926811	0.0959732383804902	0.00932632259604432	0.0119414628306571
6_32555355_33555355	ENSG00000231925.7	TAPBP	Brain_Hypothalamus	COVID19_HGI_C2_ALL_eur_leave_ukbb_23andme_20210107	6_32660689_A_G	0.895388	5.488e-05	8884	0.444212945483354	0.488407256190735	0.0307295252430332	0.0337839092369028	0.00286636384597537	0.0296036259815672
6_32555355_33555355	ENSG00000231925.7	TAPBP	Heart_Left_Ventricle	COVID19_HGI_B1_ALL_eur_leave_ukbb_23andme_20210107	6_33290872_G_A	8.16447e-12	0.1172	8062	8.05660141588406e-05	0.756735527332202	2.39235628644588e-05	0.224689306528459	0.0184706765623166	0.203518675961979
6_32555355_33555355	ENSG00000231925.7	TAPBP	Stomach	COVID19_HGI_B2_ALL_leave_UKBB_23andme_20210107	6_33055355_A_G	0.64424	1.358e-06	7823	0.442545902680369	0.303602849491105	0.144264621493523	0.0989602372001811	0.0106263891348218	0.58181282506043
6_32555355_33555355	ENSG00000231925.7	TAPBP	Cells_EBV-transformed_lymphocytes	COVID19_HGI_B1_ALL_leave_23andme_20210107	6_33050353_C_T	0.935603	0.0007033	8141	0.487446189900827	0.384008451056598	0.068212952760511	0.0537313311813604	0.00660107510070284	0.0248358198542086
6_32555355_33555355	ENSG00000231925.7	TAPBP	Vagina	COVID19_HGI_C2_ALL_eur_leave_23andme_20210107	6_32660689_A_G	0.849715	1.532e-05	8863	0.444165083825113	0.409855790493264	0.0726519188538232	0.0670336668645125	0.00629353996328698	0.0410148782276521
6_32555355_33555355	ENSG00000231925.7	TAPBP	Heart_Atrial_Appendage	COVID19_HGI_A2_ALL_eur_leave_ukbb_23andme_20210107	6_33281842_G_T	2.34576e-10	0.2567	9127	0.000464596950606726	0.406526375023856	0.000675652553876189	0.591200731992523	0.00113264347913801	0.139086688011448
6_32555355_33555355	ENSG00000231925.7	TAPBP	Whole_Blood	COVID19_HGI_C2_ALL_eur_leave_ukbb_23andme_20210107	6_32660689_A_G	0.603713	5.488e-05	8889	0.33261623471551	0.600392097356342	0.0230207777735755	0.0415514543914507	0.0024194357631219	0.0190335270430503
6_32555355_33555355	ENSG00000231925.7	TAPBP	Esophagus_Gastroesophageal_Junction	COVID19_HGI_A2_ALL_eur_leave_ukbb_23andme_20210107	6_33055355_A_G	0.0101579	4.588e-07	9124	0.0383865569225636	0.362031277276298	0.0558228587705879	0.526459218832183	0.017300088198368	0.874363869793471
6_32555355_33555355	ENSG00000231925.7	TAPBP	Liver	COVID19_HGI_A2_ALL_leave_23andme_20210107	6_33055355_A_G	0.166483	2.608e-08	8540	0.0407246453482276	0.0356650370560961	0.46421778627655	0.406490713432346	0.0529018178867802	0.989445461513016
6_32555355_33555355	ENSG00000231925.7	TAPBP	Uterus	COVID19_HGI_A2_ALL_eur_leave_ukbb_23andme_20210107	6_33055355_A_G	0.354065	4.588e-07	9106	0.16688495593893	0.23013725527723	0.242607926341051	0.334534712638944	0.0258351498038452	0.588120483545893
6_32555355_33555355	ENSG00000231925.7	TAPBP	Muscle_Skeletal	COVID19_HGI_C2_ALL_eur_leave_23andme_20210107	6_33290872_G_A	5.88641e-17	0.6449	8887	7.99491212682894e-10	0.858625779737613	1.30940465786818e-10	0.140624760555435	0.000749458776521564	0.172004021266338
6_32555355_33555355	ENSG00000231925.7	TAPBP	Thyroid	COVID19_HGI_B2_ALL_leave_23andme_20210107	6_33281842_G_T	1.24848e-18	0.1043	8342	1.19690900310516e-10	0.923648671001495	9.58415536225258e-12	0.0739580526729151	0.00239327619631459	0.164434625165887
6_32555355_33555355	ENSG00000231925.7	TAPBP	Nerve_Tibial	COVID19_HGI_A2_ALL_eur_leave_23andme_20210107	6_33281842_G_T	1.40597e-11	0.3844	9102	8.83605580106154e-06	0.228683307750601	2.9786652778662e-05	0.770899040078404	0.000379029462415743	0.114574159719391
6_32555355_33555355	ENSG00000231925.7	TAPBP	Vagina	COVID19_HGI_C2_ALL_leave_23andme_20210107	6_33035285_G_A	0.290105	5.185e-05	8664	0.40238676752708	0.364215163733267	0.116685314073793	0.10560509097981	0.0111076636860503	0.0124982186205871
6_32555355_33555355	ENSG00000231925.7	TAPBP	Brain_Caudate_basal_ganglia	COVID19_HGI_C2_ALL_leave_UKBB_23andme_20210107	6_33235755_G_A	1.06682e-06	0.1773	8486	0.235882475339432	0.693187252375584	0.0172312051820122	0.0506342356210043	0.00306483148196758	0.0179582840125437
6_32555355_33555355	ENSG00000231925.7	TAPBP	Esophagus_Gastroesophageal_Junction	COVID19_HGI_C2_ALL_eur_leave_ukbb_23andme_20210107	6_33335448_T_C	2.27258e-07	0.8494	8887	0.0896677777328592	0.843753912732276	0.00620506519673813	0.0583863011451386	0.00198694319298832	0.0311712828181723
6_32555355_33555355	ENSG00000231925.7	TAPBP	Brain_Hippocampus	COVID19_HGI_A2_ALL_leave_UKBB_23andme_20210107	6_33055355_A_G	0.09332	1.196e-07	8582	0.0926274010481255	0.108825572506574	0.346199508046518	0.406695325512857	0.0456521928859261	0.942588824903599
6_32555355_33555355	ENSG00000231925.7	TAPBP	Brain_Nucleus_accumbens_basal_ganglia	COVID19_HGI_A2_ALL_leave_23andme_20210107	6_33055355_A_G	0.0610288	2.608e-08	8540	0.027856212742514	0.048755052789939	0.317531295921801	0.555705766701717	0.0501516718440282	0.992053942948595
6_32555355_33555355	ENSG00000231925.7	TAPBP	Brain_Anterior_cingulate_cortex_BA24	COVID19_HGI_C2_ALL_eur_leave_23andme_20210107	6_32660689_A_G	0.688076	1.532e-05	8857	0.354295055392025	0.495924626835584	0.0579629991624219	0.0811230339241058	0.0106942846858632	0.019661224713282
6_32555355_33555355	ENSG00000231925.7	TAPBP	Adipose_Visceral_Omentum	COVID19_HGI_B1_ALL_eur_leave_ukbb_23andme_20210107	6_33290872_G_A	9.30639e-08	0.1172	8062	0.0314634588619125	0.72543491351306	0.00934287297038488	0.215394896170572	0.0183638584840704	0.138730387523488
6_32555355_33555355	ENSG00000231925.7	TAPBP	Artery_Coronary	COVID19_HGI_B1_ALL_leave_UKBB_23andme_20210107	6_33272541_A_T	4.59733e-11	0.1455	7378	0.00582124121403252	0.818579461212624	0.00112251872611512	0.15783126702776	0.0166455118194678	0.75105615143395
6_32555355_33555355	ENSG00000231925.7	TAPBP	Skin_Sun_Exposed_Lower_leg	COVID19_HGI_C2_ALL_eur_leave_23andme_20210107	6_33309830_T_C	2.27171e-10	0.9209	8887	0.000223905292543927	0.858449639637921	3.66711513932101e-05	0.140595968017954	0.000693815900187586	0.216052078022539
6_32555355_33555355	ENSG00000231925.7	TAPBP	Brain_Cerebellum	COVID19_HGI_B1_ALL_leave_UKBB_23andme_20210107	6_33050353_C_T	0.406539	0.0006852	7381	0.426145503553086	0.40395674292871	0.0822921631086816	0.0779977250779341	0.00960786533158837	0.0166477825179324
6_32555355_33555355	ENSG00000231925.7	TAPBP	Brain_Nucleus_accumbens_basal_ganglia	COVID19_HGI_B2_ALL_leave_UKBB_23andme_20210107	6_33055355_A_G	0.0610288	1.358e-06	7823	0.278274456499705	0.466653918263563	0.0907141132594349	0.152111297307064	0.0122462146702322	0.706128602529009
6_32555355_33555355	ENSG00000231925.7	TAPBP	Cells_EBV-transformed_lymphocytes	COVID19_HGI_B2_ALL_eur_leave_23andme_20210107	6_32626697_G_A	0.743206	0.0001956	8324	0.51594982006087	0.415999822254417	0.0358502300432732	0.0289020115592311	0.00329811608220883	0.0506163149987782
6_32555355_33555355	ENSG00000231925.7	TAPBP	Artery_Tibial	COVID19_HGI_B1_ALL_eur_leave_ukbb_23andme_20210107	6_33288271_A_G	1.89831e-33	0.1778	8062	1.20425720246898e-22	0.75724282604968	3.57596477733691e-23	0.224840499641825	0.0179166743084922	0.132128447299822
6_32555355_33555355	ENSG00000231925.7	TAPBP	Muscle_Skeletal	COVID19_HGI_B2_ALL_eur_leave_23andme_20210107	6_33290872_G_A	5.88641e-17	0.3752	8330	8.69527253907578e-10	0.933842044973288	6.04432267225306e-11	0.0649126791520309	0.00124527494471061	0.170939281918482
6_32555355_33555355	ENSG00000231925.7	TAPBP	Brain_Anterior_cingulate_cortex_BA24	COVID19_HGI_B1_ALL_leave_23andme_20210107	6_33048542_C_T	1.86817e-06	0.1165	8119	0.376335799097634	0.495737535046852	0.0520283398333834	0.0685282329599178	0.00737009306221323	0.0525893181754687
6_32555355_33555355	ENSG00000231925.7	TAPBP	Whole_Blood	COVID19_HGI_B1_ALL_eur_leave_23andme_20210107	6_33272712_C_A	9.3258e-06	0.7992	8059	0.31683351443854	0.539136367897928	0.0505172732833495	0.0859546206270431	0.00755822375313981	0.0423000237556845
6_32555355_33555355	ENSG00000231925.7	TAPBP	Artery_Coronary	COVID19_HGI_B2_ALL_eur_leave_23andme_20210107	6_33272541_A_T	4.59733e-11	0.5741	8326	0.0051662807992144	0.928925788461358	0.00035900456071904	0.0645500016090967	0.000998924569612177	0.500897065363914
6_32555355_33555355	ENSG00000231925.7	TAPBP	Liver	COVID19_HGI_B2_ALL_eur_leave_ukbb_23andme_20210107	6_33055355_A_G	0.166483	1.71e-05	8335	0.464883403364923	0.396729236877831	0.0712553586697895	0.0608026474002778	0.00632935368717849	0.159385245424985
6_32555355_33555355	ENSG00000231925.7	TAPBP	Testis	COVID19_HGI_B1_ALL_leave_UKBB_23andme_20210107	6_33050353_C_T	0.599982	0.0006852	7381	0.522673330323702	0.308597825833392	0.100932471639227	0.0595845385455619	0.00821183365811706	0.0226824252840008
6_32555355_33555355	ENSG00000231925.7	TAPBP	Skin_Not_Sun_Exposed_Suprapubic	COVID19_HGI_B1_ALL_leave_23andme_20210107	6_33301676_A_T	7.23286e-08	0.6333	8145	0.0171082138760613	0.853748685446799	0.00239597906868073	0.119559003599203	0.00718811800925515	0.0997288397746354
6_32555355_33555355	ENSG00000231925.7	TAPBP	Muscle_Skeletal	COVID19_HGI_A2_ALL_eur_leave_ukbb_23andme_20210107	6_33290872_G_A	5.88641e-17	0.3653	9127	3.78984117012261e-10	0.4070157718106	5.51147798545493e-10	0.591912511299575	0.00107171595969341	0.157739667644829
6_32555355_33555355	ENSG00000231925.7	TAPBP	Artery_Tibial	COVID19_HGI_C2_ALL_leave_23andme_20210107	6_33281843_A_T	1.89831e-33	0.2321	8681	1.23143102251337e-22	0.774330124591043	3.57206637497674e-23	0.224612302868703	0.00105757254025349	0.153378722962255
6_32555355_33555355	ENSG00000231925.7	TAPBP	Minor_Salivary_Gland	COVID19_HGI_B2_ALL_eur_leave_ukbb_23andme_20210107	6_33055355_A_G	0.00402999	1.71e-05	8239	0.331249265583211	0.530062128063872	0.0503314345531863	0.0805320887513193	0.00782508304841143	0.249978633931409
6_32555355_33555355	ENSG00000231925.7	TAPBP	Minor_Salivary_Gland	COVID19_HGI_C2_ALL_eur_leave_ukbb_23andme_20210107	6_32660689_A_G	0.0111244	5.488e-05	8779	0.345519392988039	0.586456794282311	0.0233431694849675	0.0396157512542589	0.00506489199042391	0.073817129563014
6_32555355_33555355	ENSG00000231925.7	TAPBP	Esophagus_Mucosa	COVID19_HGI_C2_ALL_eur_leave_23andme_20210107	6_33281843_A_T	2.61522e-15	0.5906	8887	4.74666560172647e-08	0.858631072699108	7.7740767498698e-09	0.140625633655684	0.000743238404475559	0.126762506534118
6_32555355_33555355	ENSG00000231925.7	TAPBP	Adipose_Subcutaneous	COVID19_HGI_A2_ALL_leave_UKBB_23andme_20210107	6_33261871_A_G	1.45784e-10	0.9505	8582	0.000137622263612873	0.210863084684178	0.000514370039749584	0.788110869020889	0.000374053991570972	0.390931694432885
6_32555355_33555355	ENSG00000231925.7	TAPBP	Brain_Cortex	COVID19_HGI_B2_ALL_leave_UKBB_23andme_20210107	6_33055355_A_G	0.140346	1.358e-06	7823	0.283925290848011	0.462376944713429	0.0925562170354351	0.150718879111263	0.0104226682918619	0.641231338843319
6_32555355_33555355	ENSG00000231925.7	TAPBP	Skin_Sun_Exposed_Lower_leg	COVID19_HGI_B1_ALL_leave_23andme_20210107	6_33309830_T_C	2.27171e-10	0.6703	8145	0.000227248262568841	0.871194930853187	3.1825770033824e-05	0.122002968555813	0.00654302655839684	0.221312296704411
6_32555355_33555355	ENSG00000231925.7	TAPBP	Lung	COVID19_HGI_A2_ALL_eur_leave_ukbb_23andme_20210107	6_33055355_A_G	0.077924	4.588e-07	9127	0.00406843790052631	0.402658658724651	0.00591663473939617	0.585575353744271	0.00178091489115517	0.362113709130046
6_32555355_33555355	ENSG00000231925.7	TAPBP	Brain_Substantia_nigra	COVID19_HGI_B1_ALL_eur_leave_ukbb_23andme_20210107	6_32719414_C_A	0.278295	0.0009173	8053	0.403075593312026	0.358280616324965	0.119551011669115	0.106252115225156	0.0128406634687373	0.0134532812773168
6_32555355_33555355	ENSG00000231925.7	TAPBP	Brain_Caudate_basal_ganglia	COVID19_HGI_A2_ALL_eur_leave_23andme_20210107	6_33055355_A_G	0.612408	9.55e-08	9093	0.0564372630440111	0.168869619028549	0.190152974519126	0.568953541811829	0.0155866015964847	0.951066631960107
6_32555355_33555355	ENSG00000231925.7	TAPBP	Small_Intestine_Terminal_Ileum	COVID19_HGI_C2_ALL_leave_UKBB_23andme_20210107	6_33055355_A_G	0.890009	0.0001461	8490	0.482334802142069	0.445897432062849	0.035242334674757	0.0325760478750596	0.00394938324526583	0.0184645763146916
6_32555355_33555355	ENSG00000231925.7	TAPBP	Brain_Hippocampus	COVID19_HGI_B2_ALL_leave_UKBB_23andme_20210107	6_33055355_A_G	0.09332	1.358e-06	7823	0.355711965844158	0.387976055635121	0.115957806416046	0.126461617614624	0.0138925544900512	0.673900092148535
6_32555355_33555355	ENSG00000231925.7	TAPBP	Nerve_Tibial	COVID19_HGI_A2_ALL_eur_leave_ukbb_23andme_20210107	6_33281842_G_T	1.40597e-11	0.2567	9127	1.57257653140442e-05	0.406993979322704	2.28696152271684e-05	0.591880804085362	0.00108662121139278	0.125416353675233
6_32555355_33555355	ENSG00000231925.7	TAPBP	Small_Intestine_Terminal_Ileum	COVID19_HGI_B1_ALL_leave_UKBB_23andme_20210107	6_33050353_C_T	0.283174	0.0006852	7381	0.46062245730045	0.369743066794726	0.0889499433213389	0.0713911003470807	0.00929343223640425	0.019326080814044
6_32555355_33555355	ENSG00000231925.7	TAPBP	Brain_Caudate_basal_ganglia	COVID19_HGI_B1_ALL_eur_leave_23andme_20210107	6_33247875_A_T	9.45008e-07	0.3708	8053	0.238960101020097	0.616429980528369	0.038054959871016	0.0981595333300416	0.00839542525047594	0.0396345640051932
6_32555355_33555355	ENSG00000231925.7	TAPBP	Cells_Transformed_fibroblasts	COVID19_HGI_B1_ALL_leave_UKBB_23andme_20210107	6_33288271_A_G	8.20582e-13	0.1616	7381	9.17468188132051e-06	0.822593060397957	1.77170570040719e-06	0.158830845990364	0.0185651472240973	0.131400096391241
6_32555355_33555355	ENSG00000231925.7	TAPBP	Artery_Coronary	COVID19_HGI_A2_ALL_leave_23andme_20210107	6_33055355_A_G	0.242585	2.608e-08	8539	0.000445719985668755	0.0801571872250553	0.00508072720440691	0.913704887170098	0.000611478414771721	0.831051390226243
6_32555355_33555355	ENSG00000231925.7	TAPBP	Brain_Hypothalamus	COVID19_HGI_B1_ALL_leave_23andme_20210107	6_33050353_C_T	0.0686967	0.0007033	8142	0.429234340369472	0.441968139826224	0.0600637114952985	0.0618386851204281	0.00689512318857673	0.0256115515830351
6_32555355_33555355	ENSG00000231925.7	TAPBP	Cells_Transformed_fibroblasts	COVID19_HGI_B1_ALL_eur_leave_ukbb_23andme_20210107	6_33288271_A_G	8.20582e-13	0.1778	8062	8.44540013655879e-06	0.757212587490742	2.50780758104939e-06	0.224831492202264	0.017944967099276	0.130566375827164
6_32555355_33555355	ENSG00000231925.7	TAPBP	Stomach	COVID19_HGI_A2_ALL_leave_23andme_20210107	6_33055355_A_G	0.64424	2.608e-08	8540	0.0446946954782085	0.0330192300957456	0.509472149254738	0.376347754453813	0.036466170717495	0.98415342282019
6_32555355_33555355	ENSG00000231925.7	TAPBP	Small_Intestine_Terminal_Ileum	COVID19_HGI_B2_ALL_eur_leave_23andme_20210107	6_32626697_G_A	0.841707	0.0001956	8327	0.489032536157066	0.442782881234749	0.0339842374997301	0.0307667861793002	0.0034335589291548	0.0463730453092139
6_32555355_33555355	ENSG00000231925.7	TAPBP	Brain_Substantia_nigra	COVID19_HGI_C2_ALL_leave_UKBB_23andme_20210107	6_33055355_A_G	0.242857	0.0001461	8485	0.476884440447589	0.451365198585521	0.0348322464137269	0.0329643347324978	0.00395377982066572	0.024052564932173
6_32555355_33555355	ENSG00000231925.7	TAPBP	Brain_Cerebellum	COVID19_HGI_C2_ALL_eur_leave_23andme_20210107	6_32660689_A_G	0.474792	1.532e-05	8887	0.400608071701748	0.453575496839049	0.0656114872489431	0.0742805541645963	0.00592439004566299	0.0405203590080971
6_32555355_33555355	ENSG00000231925.7	TAPBP	Brain_Spinal_cord_cervical_c-1	COVID19_HGI_C2_ALL_leave_UKBB_23andme_20210107	6_33055355_A_G	0.714132	0.0001461	8479	0.471145648645625	0.457740832191971	0.0344090494471968	0.0334267815178494	0.00327768819735843	0.0242506119864974
6_32555355_33555355	ENSG00000231925.7	TAPBP	Small_Intestine_Terminal_Ileum	COVID19_HGI_A2_ALL_eur_leave_23andme_20210107	6_33055355_A_G	0.890009	9.55e-08	9098	0.111861698067484	0.110116522703274	0.377075208334447	0.371162603209849	0.029783967684946	0.951805466663381
6_32555355_33555355	ENSG00000231925.7	TAPBP	Colon_Transverse	COVID19_HGI_B1_ALL_eur_leave_23andme_20210107	6_33050353_C_T	0.592323	0.0008479	8059	0.463960028947497	0.392053891051155	0.0739757459573868	0.0625032206141247	0.00750711342983608	0.0175869314340115
6_32555355_33555355	ENSG00000231925.7	TAPBP	Small_Intestine_Terminal_Ileum	COVID19_HGI_A2_ALL_leave_23andme_20210107	6_33055355_A_G	0.890009	2.608e-08	8539	0.0403434791171366	0.0374164614725806	0.45987250171756	0.426471736126952	0.0358958215657711	0.984432905110785
6_32555355_33555355	ENSG00000231925.7	TAPBP	Esophagus_Mucosa	COVID19_HGI_A2_ALL_leave_23andme_20210107	6_33281843_A_T	2.61522e-15	0.9835	8540	4.45815479939844e-09	0.0806441942670885	5.08182387878055e-08	0.919258229190057	9.75212664613566e-05	0.119136071491064
6_32555355_33555355	ENSG00000231925.7	TAPBP	Brain_Hippocampus	COVID19_HGI_C2_ALL_leave_23andme_20210107	6_33035285_G_A	0.587351	5.185e-05	8677	0.352151670813928	0.416302913329413	0.102134341761612	0.120731409195298	0.00867966489974886	0.011552765843224
6_32555355_33555355	ENSG00000231925.7	TAPBP	Colon_Sigmoid	COVID19_HGI_B2_ALL_eur_leave_ukbb_23andme_20210107	6_33281842_G_T	4.4399e-10	0.8475	8336	0.00340283561168973	0.862844933953547	0.000521653996057313	0.132272992479461	0.000957583959244787	0.123325907278956
6_32555355_33555355	ENSG00000231925.7	TAPBP	Heart_Atrial_Appendage	COVID19_HGI_C2_ALL_leave_UKBB_23andme_20210107	6_33281843_A_T	2.34576e-10	0.618	8491	0.00106295821776732	0.930033258846185	7.76727658963972e-05	0.067958770567855	0.000867339602296568	0.130643784307695
6_32555355_33555355	ENSG00000231925.7	TAPBP	Brain_Cerebellum	COVID19_HGI_C2_ALL_leave_UKBB_23andme_20210107	6_33055355_A_G	0.0453721	0.0001461	8491	0.443934345270727	0.485053137080679	0.0324392886730864	0.0354407995464822	0.00313242942902505	0.0503687215860849
6_32555355_33555355	ENSG00000231925.7	TAPBP	Brain_Caudate_basal_ganglia	COVID19_HGI_A2_ALL_leave_UKBB_23andme_20210107	6_33055355_A_G	0.612408	1.196e-07	8575	0.0526916871525387	0.155000042781405	0.196928758083821	0.579277664919536	0.0161018470626989	0.912324152994415
6_32555355_33555355	ENSG00000231925.7	TAPBP	Brain_Frontal_Cortex_BA9	COVID19_HGI_A2_ALL_eur_leave_23andme_20210107	6_33055355_A_G	0.258237	9.55e-08	9097	0.113511539484932	0.106481501547301	0.382647039903018	0.358910354728042	0.0384495643367078	0.969050341401127
6_32555355_33555355	ENSG00000231925.7	TAPBP	Brain_Cortex	COVID19_HGI_A2_ALL_eur_leave_23andme_20210107	6_33055355_A_G	0.140346	9.55e-08	9092	0.0803745398871804	0.140984888902782	0.270931976303674	0.475208971531563	0.0324996233748006	0.968074363724864
6_32555355_33555355	ENSG00000231925.7	TAPBP	Brain_Substantia_nigra	COVID19_HGI_A2_ALL_eur_leave_23andme_20210107	6_33055355_A_G	0.242857	9.55e-08	9090	0.109526561667523	0.110614421852667	0.369208283587309	0.372837589959726	0.0378131429327747	0.968203644972485
6_32555355_33555355	ENSG00000231925.7	TAPBP	Heart_Atrial_Appendage	COVID19_HGI_A2_ALL_eur_leave_23andme_20210107	6_33055355_A_G	0.455358	9.55e-08	9102	0.000261045963816198	0.228416993915126	0.000879995063241918	0.770001225125309	0.000440739932505935	0.148268286216583
6_32555355_33555355	ENSG00000231925.7	TAPBP	Ovary	COVID19_HGI_C2_ALL_leave_23andme_20210107	6_33035285_G_A	0.784436	5.185e-05	8679	0.366996236324428	0.401567323514363	0.106454247237255	0.116473740979111	0.0085084519448445	0.0110726249799243
6_32555355_33555355	ENSG00000231925.7	TAPBP	Brain_Frontal_Cortex_BA9	COVID19_HGI_C2_ALL_eur_leave_ukbb_23andme_20210107	6_32660689_A_G	0.281088	5.488e-05	8884	0.486437928169741	0.44568858983937	0.0336564050674006	0.0308335945674273	0.00338348235606056	0.0378076178864179
6_32555355_33555355	ENSG00000231925.7	TAPBP	Vagina	COVID19_HGI_B2_ALL_eur_leave_23andme_20210107	6_32626697_G_A	0.518788	0.0001956	8313	0.497841620376938	0.433854120331011	0.0345147075801688	0.0300748232699248	0.00371472844195708	0.0441377553393594
6_32555355_33555355	ENSG00000231925.7	TAPBP	Brain_Caudate_basal_ganglia	COVID19_HGI_A2_ALL_eur_leave_ukbb_23andme_20210107	6_33055355_A_G	0.612408	4.588e-07	9118	0.100865622848543	0.302019968471208	0.146418012077062	0.438404307563875	0.0122920890393119	0.644954199064478
6_32555355_33555355	ENSG00000231925.7	TAPBP	Thyroid	COVID19_HGI_B2_ALL_eur_leave_ukbb_23andme_20210107	6_33281842_G_T	1.24848e-18	0.8475	8336	1.12257131255272e-10	0.866282647113138	1.72089950228787e-11	0.132800033461067	0.000917319296329696	0.131107157894748
6_32555355_33555355	ENSG00000231925.7	TAPBP	Breast_Mammary_Tissue	COVID19_HGI_C2_ALL_leave_23andme_20210107	6_33281843_A_T	1.04314e-06	0.2321	8681	0.103567931388798	0.669272667943741	0.0300424074492414	0.194135898724646	0.00298109449357335	0.0169468874241864
6_32555355_33555355	ENSG00000231925.7	TAPBP	Minor_Salivary_Gland	COVID19_HGI_B1_ALL_leave_UKBB_23andme_20210107	6_32798789_C_T	0.115042	0.000578	7306	0.339155866128989	0.492027708511414	0.0645412569808563	0.0936220684542985	0.0106530999244419	0.0128395087466336
6_32555355_33555355	ENSG00000231925.7	TAPBP	Esophagus_Mucosa	COVID19_HGI_C2_ALL_leave_23andme_20210107	6_33281843_A_T	2.61522e-15	0.2321	8681	4.28077352809987e-08	0.77435415108802	1.24174289091781e-08	0.224619303423113	0.00102649026370177	0.142492316993026
6_32555355_33555355	ENSG00000231925.7	TAPBP	Brain_Frontal_Cortex_BA9	COVID19_HGI_B2_ALL_leave_UKBB_23andme_20210107	6_33055355_A_G	0.258237	1.358e-06	7823	0.412007137912898	0.332019506634456	0.134309352868562	0.108220907653722	0.013443094930362	0.604956645219253
6_32555355_33555355	ENSG00000231925.7	TAPBP	Uterus	COVID19_HGI_B2_ALL_leave_UKBB_23andme_20210107	6_33055355_A_G	0.354065	1.358e-06	7819	0.333082246766921	0.413032864504301	0.108566781944289	0.134615652963561	0.0107024538209282	0.569422063222397
6_32555355_33555355	ENSG00000231925.7	TAPBP	Heart_Left_Ventricle	COVID19_HGI_B2_ALL_leave_23andme_20210107	6_33281842_G_T	1.10903e-11	0.1043	8342	9.83249989853271e-05	0.923549255101107	7.87329750067811e-06	0.0739500908427732	0.00239445575963363	0.153543477380875
6_32555355_33555355	ENSG00000231925.7	TAPBP	Whole_Blood	COVID19_HGI_B2_ALL_leave_23andme_20210107	6_33055355_A_G	0.325073	1.678e-05	8342	0.337365537084852	0.585781882229038	0.0270142818953038	0.0469030915091249	0.00293520728168213	0.143396931876997
6_32555355_33555355	ENSG00000231925.7	TAPBP	Esophagus_Gastroesophageal_Junction	COVID19_HGI_C2_ALL_eur_leave_23andme_20210107	6_33335448_T_C	2.27258e-07	0.6964	8885	0.0822735086837392	0.774160741179771	0.0134739115423658	0.126780796176414	0.00331104241771018	0.0162262245921055
6_32555355_33555355	ENSG00000231925.7	TAPBP	Skin_Not_Sun_Exposed_Suprapubic	COVID19_HGI_B2_ALL_leave_23andme_20210107	6_33302886_G_A	7.41158e-08	0.5304	8342	0.0181468929181919	0.906672474902551	0.00145309827747056	0.0725999627339451	0.00112757116784128	0.0899222746750635
6_32555355_33555355	ENSG00000231925.7	TAPBP	Cells_Transformed_fibroblasts	COVID19_HGI_B2_ALL_eur_leave_ukbb_23andme_20210107	6_33281842_G_T	8.20582e-13	0.8475	8336	9.66153014454779e-06	0.866272331711385	1.48111057455075e-06	0.132798451357115	0.000918074290781173	0.132555621083505
6_32555355_33555355	ENSG00000231925.7	TAPBP	Skin_Not_Sun_Exposed_Suprapubic	COVID19_HGI_B2_ALL_eur_leave_ukbb_23andme_20210107	6_33302886_G_A	7.41158e-08	0.4297	8336	0.0169930849242623	0.848986838805645	0.00260503640717481	0.130148240141377	0.00126679972154087	0.103025393775297
6_32555355_33555355	ENSG00000231925.7	TAPBP	Brain_Putamen_basal_ganglia	COVID19_HGI_A2_ALL_eur_leave_23andme_20210107	6_33055355_A_G	0.584868	9.55e-08	9099	0.109634368155095	0.11188393034588	0.369576961297411	0.377128449020155	0.0317762911814587	0.954777950778614
6_32555355_33555355	ENSG00000231925.7	TAPBP	Brain_Amygdala	COVID19_HGI_C2_ALL_leave_23andme_20210107	6_33035285_G_A	0.0677327	5.185e-05	8651	0.376300650398061	0.387005396683666	0.109103921621963	0.112192238368173	0.015397792928138	0.0133644529659231
6_32555355_33555355	ENSG00000231925.7	TAPBP	Heart_Atrial_Appendage	COVID19_HGI_B1_ALL_eur_leave_ukbb_23andme_20210107	6_33290872_G_A	2.34576e-10	0.1172	8062	0.000864294624171274	0.756146379861044	0.000256646763410802	0.22451461556656	0.0182180631848143	0.167265026050564
6_32555355_33555355	ENSG00000231925.7	TAPBP	Heart_Left_Ventricle	COVID19_HGI_A2_ALL_eur_leave_ukbb_23andme_20210107	6_33281842_G_T	1.10903e-11	0.2567	9127	4.33272909065092e-05	0.406968904593384	6.3009872783904e-05	0.591844344696599	0.00108041354632555	0.142016077411088
6_32555355_33555355	ENSG00000231925.7	TAPBP	Adipose_Visceral_Omentum	COVID19_HGI_B2_ALL_eur_leave_ukbb_23andme_20210107	6_33290872_G_A	9.30639e-08	0.863	8336	0.0359154500582138	0.830050315706365	0.00550583107179858	0.127245258718871	0.00128314444475067	0.0743268161234717
6_32555355_33555355	ENSG00000231925.7	TAPBP	Adrenal_Gland	COVID19_HGI_B2_ALL_eur_leave_23andme_20210107	6_32626697_G_A	0.666543	0.0001956	8326	0.486100306957634	0.44581084651662	0.0337712815951803	0.0309688671605726	0.00334869776999317	0.0463940423559854
6_32555355_33555355	ENSG00000231925.7	TAPBP	Brain_Cortex	COVID19_HGI_C2_ALL_leave_UKBB_23andme_20210107	6_33055355_A_G	0.140346	0.0001461	8482	0.344662794540199	0.584592454946773	0.0251653605430749	0.0426807914676762	0.0028985985022774	0.0277680624531076
6_32555355_33555355	ENSG00000231925.7	TAPBP	Ovary	COVID19_HGI_B1_ALL_eur_leave_23andme_20210107	6_33050353_C_T	0.643629	0.0008479	8050	0.423838254227954	0.432224770203207	0.0673853173911538	0.0687108343640021	0.00784082381368305	0.0158041108210141
6_32555355_33555355	ENSG00000231925.7	TAPBP	Adipose_Visceral_Omentum	COVID19_HGI_A2_ALL_leave_UKBB_23andme_20210107	6_33055355_A_G	0.601194	1.196e-07	8582	0.00872137628582788	0.201815184988155	0.0325965766660499	0.754291693791251	0.00257516826871689	0.791703477235095
6_32555355_33555355	ENSG00000231925.7	TAPBP	Brain_Putamen_basal_ganglia	COVID19_HGI_A2_ALL_leave_UKBB_23andme_20210107	6_33055355_A_G	0.584868	1.196e-07	8582	0.103634546528779	0.100192423601916	0.387339260509387	0.374439761246979	0.0343940081129393	0.885048278406266
6_32555355_33555355	ENSG00000231925.7	TAPBP	Brain_Hippocampus	COVID19_HGI_C2_ALL_leave_UKBB_23andme_20210107	6_33055355_A_G	0.09332	0.0001461	8488	0.429656045429095	0.499487622105139	0.0313804235227371	0.0364776548002567	0.002998254142772	0.0374180623130533
6_32555355_33555355	ENSG00000231925.7	TAPBP	Pituitary	COVID19_HGI_B1_ALL_leave_UKBB_23andme_20210107	6_33050353_C_T	0.273752	0.0006852	7381	0.486098195522848	0.34421182093292	0.093869515598019	0.0664607428008093	0.00935972514540327	0.0203257030943451
6_32555355_33555355	ENSG00000231925.7	TAPBP	Breast_Mammary_Tissue	COVID19_HGI_B2_ALL_leave_UKBB_23andme_20210107	6_33055355_A_G	0.67529	1.358e-06	7823	0.10221465987233	0.649571591936396	0.0333207450984384	0.211749353155648	0.00314364993718799	0.426896954547423
6_32555355_33555355	ENSG00000231925.7	TAPBP	Brain_Hypothalamus	COVID19_HGI_B1_ALL_eur_leave_ukbb_23andme_20210107	6_32719414_C_A	0.0542418	0.0009173	8057	0.381132765211514	0.3796148904114	0.113079297995061	0.112615398018491	0.0135576483635333	0.0165284224880272
6_32555355_33555355	ENSG00000231925.7	TAPBP	Ovary	COVID19_HGI_B2_ALL_eur_leave_ukbb_23andme_20210107	6_33055355_A_G	0.912293	1.71e-05	8331	0.419136093533701	0.443129018106099	0.0642030420353464	0.0678726061143339	0.00565924021051991	0.107684490329498
6_32555355_33555355	ENSG00000231925.7	TAPBP	Adipose_Visceral_Omentum	COVID19_HGI_B1_ALL_leave_UKBB_23andme_20210107	6_33290872_G_A	9.30639e-08	0.1105	7381	0.0342899954668291	0.788339860830015	0.00662167704792112	0.152216307517911	0.0185321591373241	0.140132115619958
6_32555355_33555355	ENSG00000231925.7	TAPBP	Colon_Sigmoid	COVID19_HGI_C2_ALL_eur_leave_ukbb_23andme_20210107	6_33280505_C_A	4.4399e-10	0.7083	8889	0.00366822959383956	0.930770747473215	0.00025388267164548	0.0644188973819939	0.000888242879306185	0.126916711483259
6_32555355_33555355	ENSG00000231925.7	TAPBP	Prostate	COVID19_HGI_B1_ALL_eur_leave_ukbb_23andme_20210107	6_32566345_G_T	0.0385806	0.0006325	8055	0.375277106184187	0.385903973407802	0.111081441377042	0.114213453567535	0.0135240254634345	0.0119502419199611
6_32555355_33555355	ENSG00000231925.7	TAPBP	Stomach	COVID19_HGI_B1_ALL_eur_leave_23andme_20210107	6_33050353_C_T	0.456469	0.0008479	8059	0.501593232777822	0.354646397809717	0.0799761428718151	0.0565390739097873	0.00724515263085933	0.0202791089748075
6_32555355_33555355	ENSG00000231925.7	TAPBP	Brain_Anterior_cingulate_cortex_BA24	COVID19_HGI_B1_ALL_leave_UKBB_23andme_20210107	6_33048542_C_T	1.86817e-06	0.3005	7367	0.375701771525934	0.453354364306284	0.0723565633917491	0.0873004222641461	0.0112868785118866	0.021046558480912
6_32555355_33555355	ENSG00000231925.7	TAPBP	Artery_Tibial	COVID19_HGI_B1_ALL_leave_23andme_20210107	6_33280309_C_T	1.89831e-33	0.1399	8145	1.3704327171698e-22	0.861735101026257	1.91926996538696e-23	0.120667079129127	0.0175978198446187	0.135866746711564
6_32555355_33555355	ENSG00000231925.7	TAPBP	Adipose_Subcutaneous	COVID19_HGI_C2_ALL_eur_leave_ukbb_23andme_20210107	6_33261871_A_G	1.45784e-10	0.7914	8889	0.000609472545590981	0.933846570934452	4.21823427925753e-05	0.064631797164099	0.000869977013065076	0.427147910870577
6_32555355_33555355	ENSG00000231925.7	TAPBP	Prostate	COVID19_HGI_B2_ALL_eur_leave_ukbb_23andme_20210107	6_33055355_A_G	0.593613	1.71e-05	8332	0.414772473753402	0.444788092343717	0.0635430874113778	0.0681327125242129	0.00876363396729091	0.0752857286881459
6_32555355_33555355	ENSG00000231925.7	TAPBP	Lung	COVID19_HGI_B2_ALL_leave_23andme_20210107	6_33281842_G_T	2.50563e-08	0.1043	8342	0.00924897424435072	0.914436900379061	0.000740604389050128	0.0732204675575998	0.0023530534299379	0.122196141281257
6_32555355_33555355	ENSG00000231925.7	TAPBP	Brain_Amygdala	COVID19_HGI_C2_ALL_eur_leave_23andme_20210107	6_32660689_A_G	0.332134	1.532e-05	8842	0.416539986669247	0.436219241806212	0.0680910078865881	0.0713000890220203	0.00784967461593286	0.0406248682407132
6_32555355_33555355	ENSG00000231925.7	TAPBP	Prostate	COVID19_HGI_C2_ALL_eur_leave_23andme_20210107	6_32660689_A_G	0.871366	1.532e-05	8882	0.398666469308723	0.454815039081711	0.0652846640358735	0.0744726578704737	0.006761169703218	0.0314995862674675
6_32555355_33555355	ENSG00000231925.7	TAPBP	Nerve_Tibial	COVID19_HGI_B2_ALL_eur_leave_23andme_20210107	6_33281842_G_T	1.40597e-11	0.3228	8330	3.60799681505688e-05	0.933758815765906	2.50801764437658e-06	0.064906843183198	0.00129575306510101	0.114434515799548
6_32555355_33555355	ENSG00000231925.7	TAPBP	Brain_Nucleus_accumbens_basal_ganglia	COVID19_HGI_A2_ALL_leave_UKBB_23andme_20210107	6_33055355_A_G	0.0610288	1.196e-07	8582	0.0734159197339079	0.128767094324345	0.274395643266037	0.481231214968764	0.0421901277069462	0.954458464426491
6_32555355_33555355	ENSG00000231925.7	TAPBP	Heart_Left_Ventricle	COVID19_HGI_A2_ALL_leave_UKBB_23andme_20210107	6_33290872_G_A	8.16447e-12	0.8615	8582	2.24620036180035e-05	0.21098213703591	8.39528531978529e-05	0.788555851550887	0.000355596556388094	0.14822677357485
6_32555355_33555355	ENSG00000231925.7	TAPBP	Stomach	COVID19_HGI_A2_ALL_eur_leave_ukbb_23andme_20210107	6_33055355_A_G	0.64424	4.588e-07	9127	0.221750744829528	0.175943193707978	0.322486957506622	0.255846126925014	0.023972977030858	0.643054428273606
6_32555355_33555355	ENSG00000231925.7	TAPBP	Brain_Putamen_basal_ganglia	COVID19_HGI_C2_ALL_eur_leave_23andme_20210107	6_32660689_A_G	0.380621	1.532e-05	8884	0.427582620243682	0.426579444036629	0.0700255302208392	0.0698552821687437	0.00595712333010535	0.0504757456282458
6_32555355_33555355	ENSG00000231925.7	TAPBP	Pituitary	COVID19_HGI_C2_ALL_leave_23andme_20210107	6_33035285_G_A	0.781742	5.185e-05	8680	0.420186915093021	0.347853844658082	0.121883442732312	0.100892636080631	0.00918316143595505	0.011677297199821
6_32555355_33555355	ENSG00000231925.7	TAPBP	Whole_Blood	COVID19_HGI_B2_ALL_eur_leave_23andme_20210107	6_32626697_G_A	0.555356	0.0001956	8330	0.340725027807241	0.591970653993374	0.0236847321498477	0.0411470328724566	0.00247255317708104	0.0426698015289931
6_32555355_33555355	ENSG00000231925.7	TAPBP	Brain_Anterior_cingulate_cortex_BA24	COVID19_HGI_A2_ALL_leave_23andme_20210107	6_33055355_A_G	4.31761e-05	2.608e-08	8531	0.0227364942240615	0.0310804801800344	0.259169981207496	0.353948795777766	0.333064248610642	0.998919711460783
6_32555355_33555355	ENSG00000231925.7	TAPBP	Skin_Not_Sun_Exposed_Suprapubic	COVID19_HGI_A2_ALL_leave_23andme_20210107	6_33055355_A_G	0.938575	2.608e-08	8540	0.00158024139712199	0.0789743288749161	0.0180130767716179	0.900222421471738	0.00120993148460543	0.884943915172933
6_32555355_33555355	ENSG00000231925.7	TAPBP	Uterus	COVID19_HGI_A2_ALL_leave_UKBB_23andme_20210107	6_33055355_A_G	0.354065	1.196e-07	8578	0.0879650171477848	0.116486778338939	0.328771463389883	0.435340827081424	0.0314359140419689	0.903681451654457
6_32555355_33555355	ENSG00000231925.7	TAPBP	Adipose_Subcutaneous	COVID19_HGI_B1_ALL_eur_leave_23andme_20210107	6_33261871_A_G	1.45784e-10	0.09963	8059	0.000550408120788602	0.843238475178938	8.77593947235225e-05	0.134427807272095	0.0216955500334548	0.502152405261247
6_32555355_33555355	ENSG00000231925.7	TAPBP	Esophagus_Gastroesophageal_Junction	COVID19_HGI_B1_ALL_leave_23andme_20210107	6_33335448_T_C	2.27258e-07	0.6163	8145	0.0867069830166211	0.782701213706446	0.0121431797568869	0.109607261093231	0.0088413624268144	0.0596060098274677
6_32555355_33555355	ENSG00000231925.7	TAPBP	Vagina	COVID19_HGI_B1_ALL_eur_leave_ukbb_23andme_20210107	6_32719414_C_A	0.243911	0.0009173	8041	0.41347005145295	0.348764210055302	0.122270496365731	0.103123448874322	0.0123717932516961	0.0146209443863199
6_32555355_33555355	ENSG00000231925.7	TAPBP	Pituitary	COVID19_HGI_C2_ALL_leave_UKBB_23andme_20210107	6_33055355_A_G	0.941396	0.0001461	8491	0.513366132496378	0.415676575114582	0.0375128267151311	0.0303713562593216	0.00307310941458688	0.0254894578641414
6_32555355_33555355	ENSG00000231925.7	TAPBP	Adipose_Visceral_Omentum	COVID19_HGI_A2_ALL_leave_23andme_20210107	6_33055355_A_G	0.601194	2.608e-08	8540	0.00333256332969351	0.0771045431403145	0.0379876892311367	0.878907388303607	0.00266781599524793	0.950882120656026
6_32555355_33555355	ENSG00000231925.7	TAPBP	Brain_Cortex	COVID19_HGI_B1_ALL_eur_leave_ukbb_23andme_20210107	6_33280629_C_G	1.61072e-06	0.6088	8062	0.291885336382799	0.47069933514516	0.086673484683012	0.139760176831748	0.0109816669572814	0.0262045373619429
6_32555355_33555355	ENSG00000231925.7	TAPBP	Uterus	COVID19_HGI_A2_ALL_leave_23andme_20210107	6_33055355_A_G	0.354065	2.608e-08	8536	0.0335191523713531	0.0442494569392473	0.382082175632095	0.504360282620247	0.0357889324370581	0.984910472670843
6_32555355_33555355	ENSG00000231925.7	TAPBP	Brain_Cortex	COVID19_HGI_B2_ALL_eur_leave_23andme_20210107	6_32626697_G_A	0.454401	0.0001956	8330	0.347860582941393	0.584689241426086	0.0241807441780233	0.040640725741113	0.00262870571338457	0.0438267255050841
6_32555355_33555355	ENSG00000231925.7	TAPBP	Brain_Caudate_basal_ganglia	COVID19_HGI_A2_ALL_leave_23andme_20210107	6_33055355_A_G	0.612408	2.608e-08	8533	0.0201007108604622	0.0590567479216217	0.229124426275468	0.673158801386283	0.0185593135561652	0.983225820276724
6_32555355_33555355	ENSG00000231925.7	TAPBP	Ovary	COVID19_HGI_C2_ALL_eur_leave_ukbb_23andme_20210107	6_32660689_A_G	0.00767327	5.488e-05	8881	0.440121009049578	0.489457768870359	0.0303949635135328	0.0337959530038778	0.00623030556265194	0.109454845824024
6_32555355_33555355	ENSG00000231925.7	TAPBP	Colon_Transverse	COVID19_HGI_B1_ALL_leave_23andme_20210107	6_33050353_C_T	0.592323	0.0007033	8145	0.470290003242782	0.4010353961588	0.0658633924115352	0.0561577376200233	0.00665347056685939	0.0235140766768167
6_32555355_33555355	ENSG00000231925.7	TAPBP	Breast_Mammary_Tissue	COVID19_HGI_A2_ALL_leave_23andme_20210107	6_33055355_A_G	0.67529	2.608e-08	8540	0.0107404393472861	0.0692404895452655	0.122429623015777	0.789259851932811	0.00832959615886122	0.973034977984522
6_32555355_33555355	ENSG00000231925.7	TAPBP	Pituitary	COVID19_HGI_A2_ALL_leave_23andme_20210107	6_33055355_A_G	0.941396	2.608e-08	8540	0.042793817208711	0.0347682938688834	0.487804152033352	0.396283343126596	0.0383503937624573	0.986414054431078
6_32555355_33555355	ENSG00000231925.7	TAPBP	Brain_Anterior_cingulate_cortex_BA24	COVID19_HGI_B1_ALL_eur_leave_23andme_20210107	6_33048542_C_T	1.86817e-06	0.0598	8041	0.375058061095214	0.48155817308607	0.0590286213497537	0.0757815987117604	0.00857354575720141	0.0872800921959403
6_32555355_33555355	ENSG00000231925.7	TAPBP	Brain_Hypothalamus	COVID19_HGI_A2_ALL_leave_23andme_20210107	6_33055355_A_G	0.24039	2.608e-08	8538	0.037378228758198	0.039756744516731	0.426070538607943	0.453139336989095	0.0436551511280327	0.988514845350765
6_32555355_33555355	ENSG00000231925.7	TAPBP	Brain_Spinal_cord_cervical_c-1	COVID19_HGI_B2_ALL_eur_leave_23andme_20210107	6_32626697_G_A	0.726583	0.0001956	8316	0.47731486186688	0.454748768252631	0.0331337749361496	0.031564065452709	0.00323852949162986	0.0491841770651763
6_32555355_33555355	ENSG00000231925.7	TAPBP	Uterus	COVID19_HGI_C2_ALL_leave_23andme_20210107	6_33038053_C_T	0.183447	5.524e-05	8671	0.32872729561041	0.438307831164548	0.095345506370268	0.127118224297894	0.0105011425568797	0.0118430593152157
6_32555355_33555355	ENSG00000231925.7	TAPBP	Esophagus_Gastroesophageal_Junction	COVID19_HGI_B1_ALL_eur_leave_23andme_20210107	6_33335448_T_C	2.27258e-07	0.7288	8059	0.0855430008930997	0.768995909569273	0.0136393372438912	0.122602735676151	0.00921901661758547	0.0584581064712803
6_32555355_33555355	ENSG00000231925.7	TAPBP	Liver	COVID19_HGI_B2_ALL_leave_23andme_20210107	6_33055355_A_G	0.166483	1.678e-05	8342	0.497399250962697	0.425011627435457	0.0398288565457109	0.0340287426049686	0.00373152245116577	0.232951552872234
6_32555355_33555355	ENSG00000231925.7	TAPBP	Heart_Left_Ventricle	COVID19_HGI_B1_ALL_eur_leave_23andme_20210107	6_33290872_G_A	8.16447e-12	0.1086	8059	9.00456269033767e-05	0.845775020973059	1.4357254946054e-05	0.134834654471728	0.0192859216733636	0.186648359535161
6_32555355_33555355	ENSG00000231925.7	TAPBP	Brain_Spinal_cord_cervical_c-1	COVID19_HGI_B2_ALL_eur_leave_ukbb_23andme_20210107	6_33055355_A_G	0.714132	1.71e-05	8322	0.441272370871222	0.420719248268668	0.0675543871195746	0.0644018574504452	0.00605213629009038	0.120317314292474
6_32555355_33555355	ENSG00000231925.7	TAPBP	Lung	COVID19_HGI_B1_ALL_eur_leave_ukbb_23andme_20210107	6_33261871_A_G	1.44862e-08	0.0828	8062	0.00757529416789072	0.747727414332086	0.00224943517604086	0.222012440220329	0.0204354161036527	0.263648120737554
6_32555355_33555355	ENSG00000231925.7	TAPBP	Brain_Substantia_nigra	COVID19_HGI_B2_ALL_eur_leave_23andme_20210107	6_32626697_G_A	0.491434	0.0001956	8322	0.48323529592885	0.448716064459742	0.0335709444831048	0.0311695432842257	0.00330815184407754	0.0491438757084027
6_32555355_33555355	ENSG00000231925.7	TAPBP	Heart_Left_Ventricle	COVID19_HGI_B1_ALL_leave_UKBB_23andme_20210107	6_33290872_G_A	8.16447e-12	0.1105	7381	8.75245417225701e-05	0.822088134409433	1.69017009528275e-05	0.158732831213877	0.0190746081340149	0.200251885442197
6_32555355_33555355	ENSG00000231925.7	TAPBP	Skin_Sun_Exposed_Lower_leg	COVID19_HGI_B1_ALL_leave_UKBB_23andme_20210107	6_33309830_T_C	2.27171e-10	0.4375	7381	0.000218229949958148	0.830559018977	4.21419784731302e-05	0.160378900828005	0.00880170826656297	0.23774249253638
6_32555355_33555355	ENSG00000231925.7	TAPBP	Uterus	COVID19_HGI_C2_ALL_leave_UKBB_23andme_20210107	6_33055355_A_G	0.354065	0.0001461	8483	0.401560986291457	0.527305482532356	0.0293325175386932	0.0385143927420175	0.00328662089547655	0.0221777624571186
6_32555355_33555355	ENSG00000231925.7	TAPBP	Brain_Nucleus_accumbens_basal_ganglia	COVID19_HGI_B2_ALL_leave_23andme_20210107	6_33055355_A_G	0.0610288	1.678e-05	8341	0.337789744542662	0.585132448592901	0.0270460798170508	0.0468470799446076	0.00318464710277889	0.257587731121908
6_32555355_33555355	ENSG00000231925.7	TAPBP	Brain_Substantia_nigra	COVID19_HGI_B1_ALL_leave_23andme_20210107	6_33050353_C_T	0.125439	0.0007033	8139	0.456991316818447	0.41430009384039	0.0639530246657026	0.0579718761793534	0.0067836884961068	0.026534158267105
6_32555355_33555355	ENSG00000231925.7	TAPBP	Skin_Sun_Exposed_Lower_leg	COVID19_HGI_B2_ALL_eur_leave_23andme_20210107	6_33309830_T_C	2.27171e-10	0.6201	8330	0.0002435700295623	0.93382638244313	1.69312214809685e-05	0.0649118343995962	0.0010012819062304	0.210624451855053
6_32555355_33555355	ENSG00000231925.7	TAPBP	Esophagus_Mucosa	COVID19_HGI_B2_ALL_eur_leave_ukbb_23andme_20210107	6_33281842_G_T	2.61522e-15	0.8475	8336	4.78882538489719e-08	0.866256134948812	7.34125941867595e-09	0.132795938599829	0.000947871221845607	0.116963203788326
6_32555355_33555355	ENSG00000231925.7	TAPBP	Ovary	COVID19_HGI_A2_ALL_leave_23andme_20210107	6_33055355_A_G	0.912293	2.608e-08	8540	0.0375376394951988	0.0404608637825839	0.427889297979284	0.461178021876446	0.0329341768664879	0.98156276849365
6_32555355_33555355	ENSG00000231925.7	TAPBP	Ovary	COVID19_HGI_B1_ALL_eur_leave_ukbb_23andme_20210107	6_32719414_C_A	0.144535	0.0009173	8053	0.377216422423223	0.384780507710893	0.111892658537239	0.114124386099035	0.0119860252296101	0.0157670139737456
6_32555355_33555355	ENSG00000231925.7	TAPBP	Vagina	COVID19_HGI_B1_ALL_leave_UKBB_23andme_20210107	6_33050353_C_T	0.838007	0.0006852	7369	0.466130683393846	0.364648951257383	0.0897752090094479	0.070220942948868	0.00922421339045602	0.0182183377166459
6_32555355_33555355	ENSG00000231925.7	TAPBP	Adrenal_Gland	COVID19_HGI_B1_ALL_leave_UKBB_23andme_20210107	6_33050353_C_T	0.804096	0.0006852	7379	0.456553344998866	0.374086069759842	0.0881509343040038	0.0722192320235801	0.00899041891370837	0.0183161961205398
6_32555355_33555355	ENSG00000231925.7	TAPBP	Brain_Spinal_cord_cervical_c-1	COVID19_HGI_B2_ALL_leave_23andme_20210107	6_33055355_A_G	0.714132	1.678e-05	8332	0.472520906914794	0.450106318291437	0.0378178720895819	0.0360204020548768	0.00353450064931085	0.177666750343804
6_32555355_33555355	ENSG00000231925.7	TAPBP	Brain_Hypothalamus	COVID19_HGI_C2_ALL_eur_leave_23andme_20210107	6_32660689_A_G	0.895388	1.532e-05	8882	0.40691328650001	0.447314112445055	0.0666341440099504	0.0732440927342208	0.00589436431076374	0.0392710915406235
6_32555355_33555355	ENSG00000231925.7	TAPBP	Adipose_Subcutaneous	COVID19_HGI_B2_ALL_leave_23andme_20210107	6_33261871_A_G	1.45784e-10	0.2436	8342	0.000602724968965896	0.923456530431734	4.82627311540947e-05	0.0739431110722561	0.00194937079589051	0.354922638895126
6_32555355_33555355	ENSG00000231925.7	TAPBP	Brain_Nucleus_accumbens_basal_ganglia	COVID19_HGI_C2_ALL_eur_leave_23andme_20210107	6_32660689_A_G	0.672236	1.532e-05	8887	0.307038207320922	0.548386140995809	0.0502866388562763	0.0898100625905815	0.00447895023641063	0.038847882059283
6_32555355_33555355	ENSG00000231925.7	TAPBP	Adrenal_Gland	COVID19_HGI_B1_ALL_eur_leave_ukbb_23andme_20210107	6_32566345_G_T	0.0842957	0.0006325	8058	0.404730417315057	0.357272320681791	0.120127152401373	0.10602937751894	0.0118407320828391	0.014519804750224
6_32555355_33555355	ENSG00000231925.7	TAPBP	Muscle_Skeletal	COVID19_HGI_C2_ALL_leave_UKBB_23andme_20210107	6_33290872_G_A	5.88641e-17	0.6717	8491	8.66973845380927e-10	0.931099781639258	6.33517436574471e-11	0.0680367076351536	0.000863509795264043	0.173122819969297
6_32555355_33555355	ENSG00000231925.7	TAPBP	Colon_Transverse	COVID19_HGI_A2_ALL_eur_leave_ukbb_23andme_20210107	6_33055355_A_G	0.449774	4.588e-07	9127	0.204117681956978	0.193302866010183	0.296843603741731	0.281091223485837	0.0246446248052719	0.646368801079624
6_32555355_33555355	ENSG00000231925.7	TAPBP	Liver	COVID19_HGI_A2_ALL_eur_leave_ukbb_23andme_20210107	6_33055355_A_G	0.166483	4.588e-07	9106	0.204149611677465	0.190610306925357	0.296727092504127	0.277016506256836	0.0314964826362148	0.721272339098254
6_32555355_33555355	ENSG00000231925.7	TAPBP	Adipose_Subcutaneous	COVID19_HGI_C2_ALL_eur_leave_23andme_20210107	6_33261871_A_G	1.45784e-10	0.7277	8887	0.000560011038042798	0.858060511046274	9.17184641980145e-05	0.140532174868322	0.000755584583162536	0.413759586094652
6_32555355_33555355	ENSG00000231925.7	TAPBP	Uterus	COVID19_HGI_C2_ALL_eur_leave_ukbb_23andme_20210107	6_32660689_A_G	0.0278672	5.488e-05	8872	0.395759555588934	0.535795740376975	0.0273155525801019	0.0369767783758524	0.00415237307813674	0.0706482396829269
6_32555355_33555355	ENSG00000231925.7	TAPBP	Small_Intestine_Terminal_Ileum	COVID19_HGI_B1_ALL_eur_leave_ukbb_23andme_20210107	6_32719414_C_A	0.0480439	0.0009173	8059	0.405269195347476	0.35590363123794	0.120263105989618	0.10560097603112	0.0129630913938464	0.0208938103034679
6_32555355_33555355	ENSG00000231925.7	TAPBP	Brain_Spinal_cord_cervical_c-1	COVID19_HGI_C2_ALL_leave_23andme_20210107	6_33035285_G_A	0.508528	5.185e-05	8665	0.384775398184703	0.382637162380111	0.111592118462073	0.110961956408586	0.010033364564527	0.0121022261118856
6_32555355_33555355	ENSG00000231925.7	TAPBP	Brain_Amygdala	COVID19_HGI_B1_ALL_eur_leave_ukbb_23andme_20210107	6_32722020_C_T	0.0779999	0.00116	8032	0.389601367437175	0.372135015895257	0.115174542113561	0.10999802195272	0.0130910526012872	0.0130373808688532
6_32555355_33555355	ENSG00000231925.7	TAPBP	Pancreas	COVID19_HGI_B1_ALL_leave_UKBB_23andme_20210107	6_33290872_G_A	3.47236e-05	0.1105	7381	0.4444504142175	0.3858625361045	0.085826990254636	0.07450383820155	0.00935622122181416	0.0294444559952422
6_32555355_33555355	ENSG00000231925.7	TAPBP	Lung	COVID19_HGI_B2_ALL_eur_leave_ukbb_23andme_20210107	6_33261871_A_G	1.44862e-08	0.7447	8336	0.00867174005623539	0.857294147059898	0.00132937595855804	0.131421732575375	0.00128300434993388	0.123730575207145
6_32555355_33555355	ENSG00000231925.7	TAPBP	Esophagus_Muscularis	COVID19_HGI_B1_ALL_leave_UKBB_23andme_20210107	6_33290872_G_A	4.40588e-11	0.1105	7381	0.000115004739480247	0.822343175923811	2.22083506705379e-05	0.158782419221243	0.0187371917647945	0.157638477055301
6_32555355_33555355	ENSG00000231925.7	TAPBP	Testis	COVID19_HGI_B1_ALL_leave_23andme_20210107	6_33050353_C_T	0.599982	0.0007033	8145	0.528499763592799	0.343309187251221	0.0740155799164339	0.0480738225756239	0.0061016466639216	0.0289239567453685
6_32555355_33555355	ENSG00000231925.7	TAPBP	Brain_Cerebellar_Hemisphere	COVID19_HGI_C2_ALL_leave_23andme_20210107	6_33055355_A_G	0.041624	0.0001205	8672	0.360016730601278	0.406991573722095	0.104417096740212	0.118030855206857	0.0105437437295589	0.0125492638122371
6_32555355_33555355	ENSG00000231925.7	TAPBP	Brain_Hypothalamus	COVID19_HGI_B1_ALL_eur_leave_23andme_20210107	6_33050353_C_T	0.0686967	0.0008479	8054	0.428914223308197	0.427082006518115	0.0682964368982419	0.0679969808503194	0.00771035242512649	0.0195772522578336
6_32555355_33555355	ENSG00000231925.7	TAPBP	Cells_EBV-transformed_lymphocytes	COVID19_HGI_B1_ALL_eur_leave_23andme_20210107	6_33050353_C_T	0.935603	0.0008479	8042	0.481896577256813	0.374737790310704	0.0764576857274126	0.0594484186706849	0.00745952803438563	0.0185857908055135
6_32555355_33555355	ENSG00000231925.7	TAPBP	Brain_Frontal_Cortex_BA9	COVID19_HGI_A2_ALL_leave_23andme_20210107	6_33055355_A_G	0.258237	2.608e-08	8538	0.0408370650986449	0.0360408976572941	0.465498613913895	0.410780621492106	0.0468428018380602	0.989046565672706
6_32555355_33555355	ENSG00000231925.7	TAPBP	Pituitary	COVID19_HGI_A2_ALL_eur_leave_ukbb_23andme_20210107	6_33055355_A_G	0.941396	4.588e-07	9127	0.212204847590928	0.184928454629001	0.308604580879145	0.26891180584395	0.0253503110569762	0.640660118130379
6_32555355_33555355	ENSG00000231925.7	TAPBP	Spleen	COVID19_HGI_B1_ALL_eur_leave_ukbb_23andme_20210107	6_32719414_C_A	0.0572733	0.0009173	8055	0.357205684660058	0.404641172214036	0.105996240277035	0.12006002054998	0.0120968822988911	0.0204118925151992
6_32555355_33555355	ENSG00000231925.7	TAPBP	Adipose_Visceral_Omentum	COVID19_HGI_B1_ALL_leave_23andme_20210107	6_33290872_G_A	9.30639e-08	0.1139	8145	0.0357978252548486	0.826431491154979	0.0050134304279959	0.115723426799782	0.0170338263623949	0.129082846850693
6_32555355_33555355	ENSG00000231925.7	TAPBP	Brain_Spinal_cord_cervical_c-1	COVID19_HGI_B1_ALL_eur_leave_ukbb_23andme_20210107	6_32719414_C_A	0.365667	0.0009173	8045	0.396826222317676	0.364317026657779	0.117567499925228	0.107922650717696	0.0133666003816201	0.0122924342559657
6_32555355_33555355	ENSG00000231925.7	TAPBP	Adrenal_Gland	COVID19_HGI_B1_ALL_leave_23andme_20210107	6_33050353_C_T	0.804096	0.0007033	8141	0.458801936041284	0.412349828017761	0.0642179211343635	0.0577091577328598	0.00692115707373113	0.0224042747324464
6_32555355_33555355	ENSG00000231925.7	TAPBP	Vagina	COVID19_HGI_C2_ALL_eur_leave_ukbb_23andme_20210107	6_32660689_A_G	0.849715	5.488e-05	8865	0.484986698990249	0.44761371272546	0.0334619484131496	0.0308803194720413	0.00305732039910001	0.0309569252061367
6_32555355_33555355	ENSG00000231925.7	TAPBP	Cells_Transformed_fibroblasts	COVID19_HGI_B2_ALL_leave_UKBB_23andme_20210107	6_33281842_G_T	8.20582e-13	0.3025	7823	8.40150020723625e-06	0.753294867342697	2.73878763769754e-06	0.245563902264738	0.0011300901047211	0.15122863187804
6_32555355_33555355	ENSG00000231925.7	TAPBP	Brain_Spinal_cord_cervical_c-1	COVID19_HGI_A2_ALL_eur_leave_23andme_20210107	6_33055355_A_G	0.714132	9.55e-08	9081	0.108412259513949	0.113058950552029	0.365442979912384	0.381074331851797	0.0320114781698406	0.957716864218069
6_32555355_33555355	ENSG00000231925.7	TAPBP	Vagina	COVID19_HGI_B2_ALL_eur_leave_ukbb_23andme_20210107	6_33055355_A_G	0.823496	1.71e-05	8319	0.46001966778802	0.401207006490883	0.0704185558082987	0.0614087280163649	0.00694604189643351	0.100119235416431
6_32555355_33555355	ENSG00000231925.7	TAPBP	Adipose_Visceral_Omentum	COVID19_HGI_A2_ALL_eur_leave_23andme_20210107	6_33055355_A_G	0.601194	9.55e-08	9102	0.00942569649525079	0.218779222300683	0.0317743521569156	0.737509890234218	0.00251083881293219	0.826782790283398
6_32555355_33555355	ENSG00000231925.7	TAPBP	Brain_Amygdala	COVID19_HGI_B1_ALL_leave_23andme_20210107	6_33050353_C_T	0.491848	0.0007033	8121	0.441505323795807	0.430335645759449	0.0614975840019656	0.0599350253489746	0.00672642109380383	0.0228228975860189
6_32555355_33555355	ENSG00000231925.7	TAPBP	Vagina	COVID19_HGI_B1_ALL_leave_23andme_20210107	6_33050353_C_T	0.838007	0.0007033	8130	0.469941567213117	0.401680876242889	0.0655730544589924	0.0560415711826578	0.00676293090234371	0.0234746960381769
6_32555355_33555355	ENSG00000231925.7	TAPBP	Uterus	COVID19_HGI_B2_ALL_eur_leave_ukbb_23andme_20210107	6_33055355_A_G	0.354065	1.71e-05	8323	0.37596045520795	0.486312597217135	0.0575711067736842	0.0744637210111454	0.00569211979008614	0.117267832946165
6_32555355_33555355	ENSG00000231925.7	TAPBP	Artery_Coronary	COVID19_HGI_A2_ALL_leave_UKBB_23andme_20210107	6_33055355_A_G	0.242585	1.196e-07	8581	0.00116630996227698	0.209751903881231	0.00435911051005619	0.783951830337935	0.000770845308501312	0.529752058425671
6_32555355_33555355	ENSG00000231925.7	TAPBP	Heart_Atrial_Appendage	COVID19_HGI_A2_ALL_leave_UKBB_23andme_20210107	6_33055355_A_G	0.455358	1.196e-07	8582	0.000240870618577251	0.210750911190255	0.000900265890122288	0.787691572695137	0.000416379605909537	0.153707264665022
6_32555355_33555355	ENSG00000231925.7	TAPBP	Nerve_Tibial	COVID19_HGI_B1_ALL_leave_UKBB_23andme_20210107	6_33290872_G_A	1.40597e-11	0.1105	7381	3.26137849069211e-05	0.823386156100044	6.29798715409297e-06	0.15898497441118	0.0175899577167153	0.156266994641648
6_32555355_33555355	ENSG00000231925.7	TAPBP	Muscle_Skeletal	COVID19_HGI_B2_ALL_leave_UKBB_23andme_20210107	6_33290872_G_A	5.88641e-17	0.3527	7823	7.01419138551888e-10	0.753299772603211	2.28654171055756e-10	0.245565496680764	0.00113472978594977	0.176385880574463
6_32555355_33555355	ENSG00000231925.7	TAPBP	Stomach	COVID19_HGI_C2_ALL_eur_leave_ukbb_23andme_20210107	6_32660689_A_G	0.188839	5.488e-05	8889	0.525615471383198	0.406750767898662	0.0363784917817227	0.0281486131333262	0.00310665580309094	0.0475997718156208
6_32555355_33555355	ENSG00000231925.7	TAPBP	Liver	COVID19_HGI_C2_ALL_leave_23andme_20210107	6_33035285_G_A	0.459533	5.185e-05	8681	0.406049488083595	0.361481548993939	0.117784569045498	0.104846712358965	0.00983768151800314	0.011637985373944
6_32555355_33555355	ENSG00000231925.7	TAPBP	Adrenal_Gland	COVID19_HGI_A2_ALL_eur_leave_23andme_20210107	6_33055355_A_G	0.873343	9.55e-08	9096	0.111447017536665	0.111040163665727	0.375678337220363	0.37427931254857	0.0275551690286752	0.956262550463247
6_32555355_33555355	ENSG00000231925.7	TAPBP	Adipose_Visceral_Omentum	COVID19_HGI_C2_ALL_leave_UKBB_23andme_20210107	6_33281843_A_T	9.40905e-08	0.618	8491	0.0385712708721325	0.892394473948813	0.00281849017459073	0.0652082791103901	0.00100748589407417	0.0922201885392543
6_32555355_33555355	ENSG00000231925.7	TAPBP	Brain_Cerebellar_Hemisphere	COVID19_HGI_B1_ALL_leave_UKBB_23andme_20210107	6_32798789_C_T	0.111421	0.000578	7376	0.433562126802718	0.396991908489295	0.0836586366706272	0.0765929804743099	0.00919434756304981	0.0197540872259046
6_32555355_33555355	ENSG00000231925.7	TAPBP	Whole_Blood	COVID19_HGI_A2_ALL_eur_leave_23andme_20210107	6_33055355_A_G	0.325073	9.55e-08	9102	0.0790387921331464	0.144719340739927	0.266442529372894	0.487831985817896	0.0219673519361364	0.955194422857108
6_32555355_33555355	ENSG00000231925.7	TAPBP	Brain_Nucleus_accumbens_basal_ganglia	COVID19_HGI_B2_ALL_eur_leave_ukbb_23andme_20210107	6_33055355_A_G	0.0610288	1.71e-05	8336	0.315685523649434	0.547134477767311	0.0483945255373058	0.0838706875879174	0.00491478545803246	0.193689923257371
6_32555355_33555355	ENSG00000231925.7	TAPBP	Muscle_Skeletal	COVID19_HGI_B1_ALL_leave_UKBB_23andme_20210107	6_33290872_G_A	5.88641e-17	0.1105	7381	7.65445173438305e-10	0.822061289487119	1.47813689310678e-10	0.1587275106502	0.0192111989494229	0.221066722156828
6_32555355_33555355	ENSG00000231925.7	TAPBP	Testis	COVID19_HGI_B1_ALL_eur_leave_ukbb_23andme_20210107	6_32566345_G_T	0.500419	0.0006325	8062	0.46347928442017	0.298858020064198	0.137627210592044	0.088732675718234	0.0113028092053546	0.0157558414390104
6_32555355_33555355	ENSG00000231925.7	TAPBP	Brain_Cortex	COVID19_HGI_B1_ALL_eur_leave_23andme_20210107	6_33280629_C_G	1.61072e-06	0.7503	8059	0.327737053383216	0.528391706041202	0.052255779569845	0.0842416307677798	0.00737383023795629	0.0319774905282223
6_32555355_33555355	ENSG00000231925.7	TAPBP	Brain_Spinal_cord_cervical_c-1	COVID19_HGI_C2_ALL_eur_leave_ukbb_23andme_20210107	6_32660689_A_G	0.571389	5.488e-05	8870	0.461994660406961	0.47054907836695	0.0319211744973986	0.0325092097122656	0.00302587701642466	0.0339610226076361
6_32555355_33555355	ENSG00000231925.7	TAPBP	Brain_Spinal_cord_cervical_c-1	COVID19_HGI_B1_ALL_leave_UKBB_23andme_20210107	6_33050353_C_T	0.299644	0.0006852	7371	0.4541604313994	0.376285154531184	0.0875998868274342	0.0725696746004424	0.00938485264153986	0.0188012333454468
6_32555355_33555355	ENSG00000231925.7	TAPBP	Skin_Sun_Exposed_Lower_leg	COVID19_HGI_B1_ALL_eur_leave_ukbb_23andme_20210107	6_33309830_T_C	2.27171e-10	0.8361	8062	0.000200915123657081	0.76467770773594	5.96604615657687e-05	0.227058153340039	0.00800356333879955	0.216366838207978
6_32555355_33555355	ENSG00000231925.7	TAPBP	Breast_Mammary_Tissue	COVID19_HGI_B2_ALL_eur_leave_23andme_20210107	6_33261871_A_G	8.05729e-07	0.3606	8330	0.125610295673216	0.807916700689918	0.00873151651767235	0.056158925453774	0.00158256166542004	0.0424539260127372
6_32555355_33555355	ENSG00000231925.7	TAPBP	Brain_Cerebellar_Hemisphere	COVID19_HGI_C2_ALL_eur_leave_23andme_20210107	6_32660689_A_G	0.2787	1.532e-05	8879	0.39318995087146	0.459968396111382	0.0643796833873581	0.0753066202041174	0.00715534942568332	0.0428285088634125
6_32555355_33555355	ENSG00000231925.7	TAPBP	Brain_Substantia_nigra	COVID19_HGI_C2_ALL_leave_23andme_20210107	6_33035285_G_A	0.130048	5.185e-05	8674	0.388932150832577	0.37591890360533	0.112807491908273	0.109019754084592	0.0133216995692276	0.0129746024606541
6_32555355_33555355	ENSG00000231925.7	TAPBP	Brain_Cerebellum	COVID19_HGI_B2_ALL_leave_UKBB_23andme_20210107	6_33055355_A_G	0.0453721	1.358e-06	7823	0.368230318664447	0.372964559927455	0.120038638303548	0.121564742058565	0.0172017410459863	0.766868601537413
6_32555355_33555355	ENSG00000231925.7	TAPBP	Spleen	COVID19_HGI_A2_ALL_eur_leave_ukbb_23andme_20210107	6_33055355_A_G	0.477444	4.588e-07	9119	0.177813610941508	0.22100601707465	0.258573420837749	0.321361811861435	0.021245139284659	0.66961146180519
6_32555355_33555355	ENSG00000231925.7	TAPBP	Esophagus_Gastroesophageal_Junction	COVID19_HGI_C2_ALL_leave_UKBB_23andme_20210107	6_33055355_A_G	0.0101579	0.0001461	8491	0.0899971590656542	0.839356281679375	0.00657629636857237	0.0613309263530654	0.00273933653333339	0.0258107424696029
6_32555355_33555355	ENSG00000231925.7	TAPBP	Skin_Not_Sun_Exposed_Suprapubic	COVID19_HGI_B2_ALL_eur_leave_23andme_20210107	6_33302886_G_A	7.41158e-08	0.5612	8330	0.0183285786652862	0.91570080333215	0.00127406982448118	0.0636518321973995	0.00104471598068337	0.0991935781810578
6_32555355_33555355	ENSG00000231925.7	TAPBP	Muscle_Skeletal	COVID19_HGI_C2_ALL_eur_leave_ukbb_23andme_20210107	6_33290872_G_A	5.88641e-17	0.8045	8889	8.70099501181533e-10	0.934456627915075	6.0220654216506e-11	0.0646740205827986	0.000869350571806629	0.167246480907906
6_32555355_33555355	ENSG00000231925.7	TAPBP	Breast_Mammary_Tissue	COVID19_HGI_A2_ALL_eur_leave_ukbb_23andme_20210107	6_33055355_A_G	0.67529	4.588e-07	9127	0.0539553104909022	0.350823030568515	0.0784659548039509	0.510187216151913	0.00656848798471895	0.536669318865716
6_32555355_33555355	ENSG00000231925.7	TAPBP	Skin_Not_Sun_Exposed_Suprapubic	COVID19_HGI_A2_ALL_eur_leave_ukbb_23andme_20210107	6_33055355_A_G	0.938575	4.588e-07	9127	0.00797218798586028	0.398886426778503	0.0115937678144321	0.580089807549245	0.00145780987195983	0.320802219721728
6_32555355_33555355	ENSG00000231925.7	TAPBP	Heart_Left_Ventricle	COVID19_HGI_A2_ALL_leave_23andme_20210107	6_33290872_G_A	8.16447e-12	0.9506	8540	8.58470574995775e-06	0.0806347910602382	9.78565452198444e-05	0.919151032385922	0.000107735302869027	0.137500762128844
6_32555355_33555355	ENSG00000231925.7	TAPBP	Prostate	COVID19_HGI_B2_ALL_eur_leave_23andme_20210107	6_33053812_A_G	0.0175362	0.0002229	8326	0.449635812477768	0.481689166990586	0.0312383960158399	0.033461323808972	0.00397530070683363	0.0368226349376819
6_32555355_33555355	ENSG00000231925.7	TAPBP	Brain_Cortex	COVID19_HGI_B1_ALL_leave_23andme_20210107	6_33280629_C_G	1.61072e-06	0.631	8137	0.32779864704946	0.543743797118567	0.0458278154104158	0.0760113596957623	0.00661838072579556	0.0336853196869854
6_32555355_33555355	ENSG00000231925.7	TAPBP	Stomach	COVID19_HGI_B2_ALL_leave_23andme_20210107	6_33055355_A_G	0.64424	1.678e-05	8342	0.533350248931755	0.389277755577725	0.0427076046298975	0.0311676154716303	0.00349677538899219	0.166526420370873
6_32555355_33555355	ENSG00000231925.7	TAPBP	Lung	COVID19_HGI_B1_ALL_eur_leave_23andme_20210107	6_33261871_A_G	1.44862e-08	0.09963	8059	0.00848255807908346	0.837277954619703	0.00135249487536795	0.13347972499009	0.0194072674357551	0.215005563109523
6_32555355_33555355	ENSG00000231925.7	TAPBP	Brain_Spinal_cord_cervical_c-1	COVID19_HGI_B1_ALL_leave_23andme_20210107	6_33050353_C_T	0.299644	0.0007033	8134	0.451872428726736	0.419379593405836	0.0631984812650158	0.0586471594994883	0.00690233710292425	0.023833336780045
6_32555355_33555355	ENSG00000231925.7	TAPBP	Breast_Mammary_Tissue	COVID19_HGI_B2_ALL_leave_23andme_20210107	6_33055355_A_G	0.67529	1.678e-05	8342	0.12431839872778	0.799659569252112	0.00995469868387996	0.0640300782084636	0.00203725512776469	0.0626125995753212
6_32555355_33555355	ENSG00000231925.7	TAPBP	Testis	COVID19_HGI_A2_ALL_leave_23andme_20210107	6_33055355_A_G	0.0760498	2.608e-08	8540	0.0441921553093245	0.0300749549350212	0.503743724053743	0.342743359103089	0.0792458065988222	0.993669705782621
6_32555355_33555355	ENSG00000231925.7	TAPBP	Thyroid	COVID19_HGI_A2_ALL_eur_leave_23andme_20210107	6_33281842_G_T	1.24848e-18	0.3844	9102	2.96351738003321e-11	0.22869336552802	9.99012061376687e-11	0.770932950543098	0.000373683799345788	0.14005562982321
6_32555355_33555355	ENSG00000231925.7	TAPBP	Colon_Transverse	COVID19_HGI_B1_ALL_eur_leave_ukbb_23andme_20210107	6_32722020_C_T	0.102414	0.00116	8062	0.412963401342472	0.349093265054419	0.12262684204855	0.103649346239597	0.0116671453149617	0.0166662591719061
6_32555355_33555355	ENSG00000231925.7	TAPBP	Brain_Substantia_nigra	COVID19_HGI_B1_ALL_leave_UKBB_23andme_20210107	6_33050353_C_T	0.125439	0.0006852	7376	0.457644642476344	0.372753538487282	0.088340386072834	0.0719443089947584	0.00931712396878179	0.0206466266151768
6_32555355_33555355	ENSG00000231925.7	TAPBP	Esophagus_Gastroesophageal_Junction	COVID19_HGI_B1_ALL_eur_leave_ukbb_23andme_20210107	6_33372057_G_C	9.9227e-07	0.09034	8062	0.0760549693358556	0.683722812402036	0.0225840369423461	0.203012492571263	0.0146256887484997	0.0775049444681833
6_32555355_33555355	ENSG00000231925.7	TAPBP	Brain_Hypothalamus	COVID19_HGI_A2_ALL_eur_leave_ukbb_23andme_20210107	6_33055355_A_G	0.24039	4.588e-07	9120	0.186984990660968	0.209646857621599	0.271906728172249	0.304834158223285	0.0266272653218996	0.701920272015963
