## Supplementary material for "Insights into genetic factors contributing to variability in SARS-CoV-2 susceptibility and COVID-19 disease severity": Table S3: table_s3.csv (part 80 of 103)

Locus	Gene ID	Gene name	Tissue	GWAS study	SNP id (chromosome, position, reference, alternative)	p-value (eQTL)	p-value (GWAS)	Tested SNPs (N)	PP-H0	PP-H1	PP-H2	PP-H3	PP-H4	PP (lead SNP)
6_32555355_33555355	ENSG00000231925.7	TAPBP	Prostate	COVID19_HGI_B1_ALL_leave_UKBB_23andme_20210107	6_33050353_C_T	0.281005	0.0006852	7378	0.426622733075759	0.403101659399652	0.0822572053008535	0.0777117962817721	0.0103066059419633	0.016156623349763
6_32555355_33555355	ENSG00000231925.7	TAPBP	Esophagus_Mucosa	COVID19_HGI_B2_ALL_leave_UKBB_23andme_20210107	6_33281842_G_T	2.61522e-15	0.3025	7823	4.16451922239635e-08	0.753320668707073	1.35758298897964e-08	0.245572336348412	0.00110693972349272	0.140660022236944
6_32555355_33555355	ENSG00000231925.7	TAPBP	Brain_Amygdala	COVID19_HGI_B1_ALL_eur_leave_23andme_20210107	6_33050353_C_T	0.491848	0.0008479	8029	0.438442746853996	0.418654160393096	0.0692714267792765	0.0661374499656487	0.00749421600798362	0.0174011371690273
6_32555355_33555355	ENSG00000231925.7	TAPBP	Artery_Coronary	COVID19_HGI_B1_ALL_leave_23andme_20210107	6_33272541_A_T	4.59733e-11	0.1601	8141	0.00603740868482168	0.85938235699906	0.000844333197283877	0.120171284721129	0.0135646163977054	0.735893845542245
6_32555355_33555355	ENSG00000231925.7	TAPBP	Spleen	COVID19_HGI_B2_ALL_leave_23andme_20210107	6_33055355_A_G	0.477444	1.678e-05	8338	0.425513697530523	0.497284500725976	0.03406637340057	0.039808974739902	0.00332645360302941	0.160724950498375
6_32555355_33555355	ENSG00000231925.7	TAPBP	Lung	COVID19_HGI_C2_ALL_leave_UKBB_23andme_20210107	6_33261871_A_G	1.44862e-08	0.8371	8491	0.00931825188240433	0.92150588556877	0.000680905782492466	0.0673353638240142	0.00115959294231932	0.116745188284083
6_32555355_33555355	ENSG00000231925.7	TAPBP	Whole_Blood	COVID19_HGI_B2_ALL_leave_UKBB_23andme_20210107	6_33055355_A_G	0.325073	1.358e-06	7823	0.279319032358616	0.468385738823289	0.0910546323784557	0.15267953505485	0.00856106138479006	0.520862555703106
6_32555355_33555355	ENSG00000231925.7	TAPBP	Minor_Salivary_Gland	COVID19_HGI_B2_ALL_eur_leave_23andme_20210107	6_32626697_G_A	0.109445	0.0001956	8233	0.358920279559734	0.574064176083534	0.0245369637134427	0.0392416669268447	0.00323691371644533	0.0398690319032498
6_32555355_33555355	ENSG00000231925.7	TAPBP	Liver	COVID19_HGI_A2_ALL_leave_UKBB_23andme_20210107	6_33055355_A_G	0.166483	1.196e-07	8582	0.107237372526845	0.0943370429972359	0.400805001467178	0.352544303392581	0.0450762796161608	0.939036003972701
6_32555355_33555355	ENSG00000231925.7	TAPBP	Breast_Mammary_Tissue	COVID19_HGI_A2_ALL_eur_leave_23andme_20210107	6_33055355_A_G	0.67529	9.55e-08	9102	0.0302850189714374	0.196853381108213	0.102091856910752	0.663592447173662	0.00717729583593621	0.921276560283938
6_32555355_33555355	ENSG00000231925.7	TAPBP	Minor_Salivary_Gland	COVID19_HGI_B1_ALL_eur_leave_23andme_20210107	6_33050353_C_T	0.965516	0.0008479	7957	0.337244088159248	0.520886353768184	0.0523712944798316	0.0808808438978238	0.00861741969491188	0.0118746099847015
6_32555355_33555355	ENSG00000231925.7	TAPBP	Brain_Amygdala	COVID19_HGI_C2_ALL_eur_leave_ukbb_23andme_20210107	6_32660689_A_G	0.332134	5.488e-05	8844	0.455386036494518	0.476980708021962	0.0313151385851383	0.0327965992087282	0.00352151768965351	0.0332440322751582
6_32555355_33555355	ENSG00000231925.7	TAPBP	Uterus	COVID19_HGI_C2_ALL_eur_leave_23andme_20210107	6_32660689_A_G	0.0278672	1.532e-05	8870	0.361684973961637	0.489601632492808	0.0591676748461804	0.0800839683919309	0.00946175030744399	0.0843817148781224
6_32555355_33555355	ENSG00000231925.7	TAPBP	Heart_Left_Ventricle	COVID19_HGI_C2_ALL_eur_leave_ukbb_23andme_20210107	6_33290872_G_A	8.16447e-12	0.8045	8889	9.94749470127457e-05	0.934356132402394	6.88478315310516e-06	0.0646670640718194	0.000870443795620393	0.150208543768633
6_32555355_33555355	ENSG00000231925.7	TAPBP	Whole_Blood	COVID19_HGI_B2_ALL_eur_leave_ukbb_23andme_20210107	6_33055355_A_G	0.325073	1.71e-05	8336	0.315180181405576	0.547740419973255	0.0483170566757542	0.0839636945409206	0.00479864740449462	0.101750107628697
6_32555355_33555355	ENSG00000231925.7	TAPBP	Esophagus_Mucosa	COVID19_HGI_B2_ALL_eur_leave_23andme_20210107	6_33281842_G_T	2.61522e-15	0.3228	8330	5.16253630289079e-08	0.933857132953948	3.58862072254367e-09	0.0649137441662701	0.00122906766579777	0.134039630489716
6_32555355_33555355	ENSG00000231925.7	TAPBP	Pituitary	COVID19_HGI_C2_ALL_eur_leave_ukbb_23andme_20210107	6_32660689_A_G	0.680813	5.488e-05	8889	0.504619003453736	0.428054397164419	0.0349253004705783	0.0296233922065859	0.00277790670468137	0.0321298775678372
6_32555355_33555355	ENSG00000231925.7	TAPBP	Cells_Transformed_fibroblasts	COVID19_HGI_A2_ALL_eur_leave_ukbb_23andme_20210107	6_33281842_G_T	8.20582e-13	0.2567	9127	4.53933586179527e-06	0.407007807788508	6.60145070672219e-06	0.591900920992761	0.00108013043216372	0.153861479308828
6_32555355_33555355	ENSG00000231925.7	TAPBP	Brain_Anterior_cingulate_cortex_BA24	COVID19_HGI_C2_ALL_leave_23andme_20210107	6_33055355_A_G	4.31761e-05	0.0001205	8650	0.316482679805526	0.436832059070457	0.0917503398211567	0.126612066720981	0.0283228545818786	0.0303254843134423
6_32555355_33555355	ENSG00000231925.7	TAPBP	Adipose_Visceral_Omentum	COVID19_HGI_C2_ALL_leave_23andme_20210107	6_33281843_A_T	9.40905e-08	0.2321	8681	0.0320430271424835	0.74192598536359	0.00929486245803023	0.215212224704903	0.00152390033099385	0.0818068031946453
6_32555355_33555355	ENSG00000231925.7	TAPBP	Brain_Frontal_Cortex_BA9	COVID19_HGI_B1_ALL_eur_leave_ukbb_23andme_20210107	6_32719414_C_A	0.199857	0.0009173	8056	0.416479177960322	0.3447411825466	0.123603408083455	0.102300005965127	0.0128762254444965	0.0148063182624778
6_32555355_33555355	ENSG00000231925.7	TAPBP	Spleen	COVID19_HGI_B2_ALL_leave_UKBB_23andme_20210107	6_33055355_A_G	0.477444	1.358e-06	7822	0.352728811309446	0.393652007462821	0.114983590279448	0.128313533799009	0.0103220571492759	0.549412077472461
6_32555355_33555355	ENSG00000231925.7	TAPBP	Ovary	COVID19_HGI_A2_ALL_leave_UKBB_23andme_20210107	6_33055355_A_G	0.912293	1.196e-07	8582	0.0983760686531909	0.106430940715455	0.367685438497731	0.397761176177023	0.0297463759566006	0.874646030509668
6_32555355_33555355	ENSG00000231925.7	TAPBP	Esophagus_Muscularis	COVID19_HGI_C2_ALL_leave_UKBB_23andme_20210107	6_33281843_A_T	4.09561e-11	0.618	8491	0.000130113483769095	0.930968530555514	9.50768712808786e-06	0.0680271155981377	0.000864732675450524	0.130414644358465
6_32555355_33555355	ENSG00000231925.7	TAPBP	Esophagus_Muscularis	COVID19_HGI_B1_ALL_leave_23andme_20210107	6_33290872_G_A	4.40588e-11	0.1139	8145	0.000120440284868181	0.861607325440848	1.6867476854138e-05	0.120649175983733	0.0176061908136965	0.142490266399454
6_32555355_33555355	ENSG00000231925.7	TAPBP	Prostate	COVID19_HGI_C2_ALL_leave_UKBB_23andme_20210107	6_33055355_A_G	0.593613	0.0001461	8488	0.443795926961943	0.484317241962729	0.0324114940816766	0.0353667555203846	0.00410858147326688	0.0175664269180736
6_32555355_33555355	ENSG00000231925.7	TAPBP	Pituitary	COVID19_HGI_B2_ALL_leave_23andme_20210107	6_33055355_A_G	0.941396	1.678e-05	8341	0.51361248993843	0.408854350763934	0.0411238192465447	0.0327323891463099	0.00367695090478159	0.167894779569332
6_32555355_33555355	ENSG00000231925.7	TAPBP	Brain_Caudate_basal_ganglia	COVID19_HGI_C2_ALL_eur_leave_23andme_20210107	6_32660689_A_G	0.619399	1.532e-05	8880	0.21535495689714	0.64023177720522	0.0352596474308913	0.104819567211864	0.00433405125488449	0.0279482182817704
6_32555355_33555355	ENSG00000231925.7	TAPBP	Artery_Aorta	COVID19_HGI_C2_ALL_eur_leave_23andme_20210107	6_33281843_A_T	2.1166e-19	0.5906	8887	1.96828614585749e-10	0.858577141841849	3.22365400209276e-11	0.14061673799218	0.000806119936906871	0.0992626882473609
6_32555355_33555355	ENSG00000231925.7	TAPBP	Colon_Transverse	COVID19_HGI_C2_ALL_leave_UKBB_23andme_20210107	6_33055355_A_G	0.449774	0.0001461	8491	0.492528303430266	0.436669991650854	0.0359901593216366	0.0319055599055829	0.00290598569166052	0.0263703209588557
6_32555355_33555355	ENSG00000232080.3	XXbac-BPG254F23.7	Testis	COVID19_HGI_A2_ALL_eur_leave_23andme_20210107	6_32686468_C_T	6.41434e-49	0.4603	9102	4.91061179054005e-33	0.228698981616871	1.65538438901719e-32	0.770951907147381	0.000349111235754566	0.0690960704805574
6_32555355_33555355	ENSG00000232080.3	XXbac-BPG254F23.7	Testis	COVID19_HGI_C2_ALL_leave_23andme_20210107	6_32686468_C_T	6.41434e-49	0.7396	8681	1.66333548256673e-32	0.774655271432851	4.8249107249674e-33	0.2247070395332	0.000637689033947466	0.0689558182838185
6_32555355_33555355	ENSG00000232080.3	XXbac-BPG254F23.7	Testis	COVID19_HGI_B2_ALL_eur_leave_23andme_20210107	6_32686468_C_T	6.41434e-49	0.9484	8330	2.00557628258979e-32	0.93404502931149	1.39413113750187e-33	0.0649270064613949	0.00102796422711067	0.0558379889325668
6_32555355_33555355	ENSG00000232080.3	XXbac-BPG254F23.7	Testis	COVID19_HGI_B2_ALL_leave_UKBB_23andme_20210107	6_32686468_C_T	6.41434e-49	0.6329	7823	1.62798146913124e-32	0.75333156916606	5.3070230459758e-33	0.245575904179514	0.00109252665443059	0.0528675585860121
6_32555355_33555355	ENSG00000232080.3	XXbac-BPG254F23.7	Testis	COVID19_HGI_B1_ALL_eur_leave_ukbb_23andme_20210107	6_32686468_C_T	6.41434e-49	0.9503	8062	1.80640400641474e-32	0.76437531755302	5.36400121779282e-33	0.226967707096323	0.00865697535065577	0.0649702000990876
6_32555355_33555355	ENSG00000232080.3	XXbac-BPG254F23.7	Testis	COVID19_HGI_C2_ALL_eur_leave_ukbb_23andme_20210107	6_32686468_C_T	6.41434e-49	0.7704	8889	2.00608011327706e-32	0.934279675359686	1.38843266394498e-33	0.0646615840893145	0.00105874055100379	0.0579996127310177
6_32555355_33555355	ENSG00000232080.3	XXbac-BPG254F23.7	Testis	COVID19_HGI_A2_ALL_leave_23andme_20210107	6_32686468_C_T	6.41434e-49	0.5398	8540	1.73155978228452e-33	0.0806428965898052	1.97379459554363e-32	0.919243420883398	0.00011368252680202	0.0685513953502302
6_32555355_33555355	ENSG00000232080.3	XXbac-BPG254F23.7	Testis	COVID19_HGI_C2_ALL_leave_UKBB_23andme_20210107	6_32686468_C_T	6.41434e-49	0.8987	8491	1.99920058071071e-32	0.931075711863823	1.46086117111591e-33	0.0680349229467219	0.000889365189459843	0.0637572268896861
6_32555355_33555355	ENSG00000232080.3	XXbac-BPG254F23.7	Testis	COVID19_HGI_B1_ALL_leave_23andme_20210107	6_32686468_C_T	6.41434e-49	0.9731	8145	1.88395819389398e-32	0.871792944576867	2.63845450585325e-33	0.122087142572749	0.00611991285038877	0.0674107162623532
6_32555355_33555355	ENSG00000232080.3	XXbac-BPG254F23.7	Testis	COVID19_HGI_A2_ALL_leave_UKBB_23andme_20210107	6_32686468_C_T	6.41434e-49	0.5273	8582	4.53036447381206e-33	0.210989951091231	1.69324620399343e-32	0.788584987505584	0.000425061403190878	0.0651602519520048
6_32555355_33555355	ENSG00000232080.3	XXbac-BPG254F23.7	Testis	COVID19_HGI_B2_ALL_eur_leave_ukbb_23andme_20210107	6_32686468_C_T	6.41434e-49	0.8715	8336	1.85969941026241e-32	0.866106667319621	2.850915352761e-33	0.13277285263434	0.00112048004604019	0.0557256701662934
6_32555355_33555355	ENSG00000232080.3	XXbac-BPG254F23.7	Testis	COVID19_HGI_B2_ALL_leave_23andme_20210107	6_32686468_C_T	6.41434e-49	0.8649	8342	1.98594381725832e-32	0.924901718825038	1.59022900119638e-33	0.0740597442379985	0.00103853693696889	0.0532126951635097
6_32555355_33555355	ENSG00000232080.3	XXbac-BPG254F23.7	Testis	COVID19_HGI_B1_ALL_eur_leave_23andme_20210107	6_32686468_C_T	6.41434e-49	0.8354	8059	2.02380751575807e-32	0.856369066405067	3.2268441527602e-33	0.136536004798691	0.00709492879624397	0.0721646551244581
6_32555355_33555355	ENSG00000232080.3	XXbac-BPG254F23.7	Testis	COVID19_HGI_B1_ALL_leave_UKBB_23andme_20210107	6_32686468_C_T	6.41434e-49	0.6985	7381	2.02836514512894e-32	0.832065343428354	3.91693808746526e-33	0.160671322706779	0.00726333386487118	0.0788863706188454
6_32555355_33555355	ENSG00000232080.3	XXbac-BPG254F23.7	Testis	COVID19_HGI_A2_ALL_eur_leave_ukbb_23andme_20210107	6_32686468_C_T	6.41434e-49	0.4397	9127	8.74073602722834e-33	0.407077063566691	1.27114493796012e-32	0.592001797053394	0.000921139379916135	0.0644031171751193
6_32555355_33555355	ENSG00000232080.3	XXbac-BPG254F23.7	Testis	COVID19_HGI_C2_ALL_eur_leave_23andme_20210107	6_32686468_C_T	6.41434e-49	0.6038	8887	1.84357155970297e-32	0.858595540079386	3.01939677271455e-33	0.140619772683505	0.000784687237105138	0.0698468798856208
1_154605882_155673527	ENSG00000232093.1	RP11-307C12.11	Stomach	COVID19_HGI_B2_ALL_eur_leave_23andme_20210107	1_155167786_A_G	0.108456	6.516e-08	1558	0.0664829568452156	0.0095560306698785	0.726779566535931	0.104371976057441	0.0928094698915342	0.361413516287354
1_154605882_155673527	ENSG00000232093.1	RP11-307C12.11	Colon_Transverse	COVID19_HGI_B1_ALL_leave_23andme_20210107	1_155020836_C_T	5.085e-08	0.7371	1434	0.0691389557291414	0.892577239078401	0.00228435601570469	0.029484300326548	0.00651514885020508	0.202510388075456
1_154605882_155673527	ENSG00000232093.1	RP11-307C12.11	Esophagus_Gastroesophageal_Junction	COVID19_HGI_C2_ALL_eur_leave_ukbb_23andme_20210107	1_155061081_G_A	0.01057	0.0008661	1640	0.83450853084701	0.14338041024427	0.0174669566101987	0.00299942638797327	0.00164467591054788	0.0654470946458733
1_154605882_155673527	ENSG00000232093.1	RP11-307C12.11	Skin_Not_Sun_Exposed_Suprapubic	COVID19_HGI_C2_ALL_leave_UKBB_23andme_20210107	1_155006091_A_G	2.93456e-17	0.4664	1426	1.24333860045124e-09	0.985284687249302	1.72428568186949e-11	0.0136630636911147	0.00105224779900215	0.179487615710968
1_154605882_155673527	ENSG00000232093.1	RP11-307C12.11	Pituitary	COVID19_HGI_B1_ALL_eur_leave_ukbb_23andme_20210107	1_155167786_A_G	0.216007	0.001873	1565	0.80722638743839	0.155460963087803	0.0286583080319356	0.00551606703954892	0.00313827440232302	0.039241749300637
1_154605882_155673527	ENSG00000232093.1	RP11-307C12.11	Brain_Cortex	COVID19_HGI_B1_ALL_eur_leave_ukbb_23andme_20210107	1_155167786_A_G	0.241218	0.001873	1565	0.839754253830712	0.123234162311813	0.0297891250992218	0.00436870835941866	0.00285375039883394	0.0436125941388968
1_154605882_155673527	ENSG00000232093.1	RP11-307C12.11	Colon_Transverse	COVID19_HGI_A2_ALL_eur_leave_ukbb_23andme_20210107	1_155153537_C_T	0.573816	4.065e-06	1689	0.0469606352161597	0.60754776664654	0.0245719225348453	0.317893369036909	0.00302630656554557	0.129053459617451
1_154605882_155673527	ENSG00000232093.1	RP11-307C12.11	Testis	COVID19_HGI_B1_ALL_leave_UKBB_23andme_20210107	1_155009871_T_C	2.15394e-09	0.1655	1331	0.00615924873437408	0.94667536472158	0.000185110205316361	0.0284328561013581	0.0185474202373715	0.171293875735877
1_154605882_155673527	ENSG00000232093.1	RP11-307C12.11	Testis	COVID19_HGI_B2_ALL_eur_leave_23andme_20210107	1_155167786_A_G	0.243352	6.516e-08	1558	0.000540020550923731	0.0832035213848464	0.00590340623439176	0.909564942354778	0.000788109475060448	0.245877804546931
1_154605882_155673527	ENSG00000232093.1	RP11-307C12.11	Esophagus_Gastroesophageal_Junction	COVID19_HGI_B2_ALL_leave_23andme_20210107	1_155173527_G_A	0.577453	2.603e-07	1390	0.247314155859373	0.0365036717306387	0.588226023760339	0.0867812295654206	0.0411749190842292	0.342293468595326
1_154605882_155673527	ENSG00000232093.1	RP11-307C12.11	Pancreas	COVID19_HGI_C2_ALL_leave_UKBB_23andme_20210107	1_155040654_C_T	0.188151	0.0001591	1426	0.857714975344548	0.127398307796588	0.0118949548463701	0.0017655578234953	0.00122620418899831	0.153363976248541
1_154605882_155673527	ENSG00000232093.1	RP11-307C12.11	Brain_Caudate_basal_ganglia	COVID19_HGI_B2_ALL_eur_leave_23andme_20210107	1_155167786_A_G	0.460588	6.516e-08	1558	0.0692082158808913	0.00934634090254652	0.756571601587228	0.102109731100003	0.0627641105293313	0.336390319590037
1_154605882_155673527	ENSG00000232093.1	RP11-307C12.11	Adrenal_Gland	COVID19_HGI_B1_ALL_eur_leave_ukbb_23andme_20210107	1_155167786_A_G	0.967509	0.001873	1565	0.836715960977807	0.126233357370848	0.029713624911193	0.00447996719866094	0.00285708954149142	0.0291732054811793
1_154605882_155673527	ENSG00000232093.1	RP11-307C12.11	Brain_Substantia_nigra	COVID19_HGI_A2_ALL_eur_leave_ukbb_23andme_20210107	1_155153537_C_T	0.752193	4.065e-06	1654	0.552506450095169	0.0876689254686849	0.288896273080159	0.0458154847019041	0.0251128666540833	0.218279725268887
1_154605882_155673527	ENSG00000232093.1	RP11-307C12.11	Nerve_Tibial	COVID19_HGI_C2_ALL_eur_leave_23andme_20210107	1_155105882_T_G	0.000651343	1.015e-08	1639	0.00325531237580677	0.0502194142895682	0.0468014599561488	0.72182405752543	0.177899755853046	0.820988114074238
1_154605882_155673527	ENSG00000232093.1	RP11-307C12.11	Brain_Hippocampus	COVID19_HGI_C2_ALL_eur_leave_ukbb_23andme_20210107	1_155040654_C_T	0.467815	0.0001912	1632	0.83085762871557	0.146924395365062	0.0173435691505776	0.00306513423601999	0.00180927253277081	0.070264933991749
1_154605882_155673527	ENSG00000232093.1	RP11-307C12.11	Prostate	COVID19_HGI_C2_ALL_leave_UKBB_23andme_20210107	1_155040654_C_T	0.728137	0.0001591	1426	0.861567207433674	0.12370273954165	0.011948378335612	0.00171446597365572	0.00106720871540825	0.128015557977572
1_154605882_155673527	ENSG00000232093.1	RP11-307C12.11	Brain_Nucleus_accumbens_basal_ganglia	COVID19_HGI_B2_ALL_eur_leave_ukbb_23andme_20210107	1_155167786_A_G	0.186033	1.02e-08	1555	0.0160294573456942	0.00236148939036193	0.779291629758584	0.114719090126795	0.0875983333785654	0.587231754265751
1_154605882_155673527	ENSG00000232093.1	RP11-307C12.11	Skin_Not_Sun_Exposed_Suprapubic	COVID19_HGI_C2_ALL_leave_23andme_20210107	1_155006091_A_G	2.93456e-17	0.1203	1504	1.06944009167006e-09	0.847478672411049	1.9017603054631e-10	0.150703332436837	0.00181799389249806	0.204498079923038
1_154605882_155673527	ENSG00000232093.1	RP11-307C12.11	Adipose_Visceral_Omentum	COVID19_HGI_B1_ALL_eur_leave_ukbb_23andme_20210107	1_155008610_A_G	0.00011414	0.6064	1566	0.786883339119267	0.175681302389824	0.0279552524025811	0.00623810904772632	0.00324199704060173	0.043795558408319
1_154605882_155673527	ENSG00000232093.1	RP11-307C12.11	Esophagus_Mucosa	COVID19_HGI_B1_ALL_leave_23andme_20210107	1_155001929_T_C	6.66358e-17	0.7632	1434	6.02094028305471e-09	0.96150026589165	1.98932295270372e-10	0.0317612987552277	0.00673842913324812	0.506812182921405
1_154605882_155673527	ENSG00000232093.1	RP11-307C12.11	Brain_Anterior_cingulate_cortex_BA24	COVID19_HGI_B1_ALL_leave_UKBB_23andme_20210107	1_154753467_T_C	0.101546	0.003463	1327	0.857325760159536	0.111307355175817	0.0255855345999193	0.00331933037173875	0.00246201969298855	0.0313844719599811
1_154605882_155673527	ENSG00000232093.1	RP11-307C12.11	Small_Intestine_Terminal_Ileum	COVID19_HGI_A2_ALL_leave_23andme_20210107	1_155173527_G_A	0.3319	3.926e-07	1346	0.240686995066255	0.0346623949296675	0.585325842396569	0.0842402697488684	0.0550844978586401	0.302175078616312
1_154605882_155673527	ENSG00000232093.1	RP11-307C12.11	Colon_Transverse	COVID19_HGI_A2_ALL_leave_UKBB_23andme_20210107	1_155173527_G_A	0.678701	5.098e-07	1347	0.0197735374308809	0.255123989898072	0.0518594076081786	0.669101172672437	0.0041418923904319	0.283916032345737
1_154605882_155673527	ENSG00000232093.1	RP11-307C12.11	Brain_Anterior_cingulate_cortex_BA24	COVID19_HGI_B1_ALL_eur_leave_ukbb_23andme_20210107	1_155167786_A_G	0.24328	0.001873	1560	0.834940529681697	0.128209167613979	0.0294559865453953	0.00452023550857204	0.00287408065035643	0.04358485244927
1_154605882_155673527	ENSG00000232093.1	RP11-307C12.11	Whole_Blood	COVID19_HGI_B2_ALL_eur_leave_ukbb_23andme_20210107	1_155167786_A_G	0.0675361	1.02e-08	1558	0.0138727986329513	0.00416740292407997	0.67444329131442	0.202498437708694	0.105018069419855	0.680622020205448
1_154605882_155673527	ENSG00000232093.1	RP11-307C12.11	Brain_Anterior_cingulate_cortex_BA24	COVID19_HGI_A2_ALL_leave_23andme_20210107	1_155173527_G_A	0.24328	3.926e-07	1346	0.242208543929111	0.0322214481203657	0.589026091633774	0.0783009814973055	0.0582429348194438	0.32045944030542
1_154605882_155673527	ENSG00000232093.1	RP11-307C12.11	Adipose_Visceral_Omentum	COVID19_HGI_B1_ALL_leave_23andme_20210107	1_155008610_A_G	0.00011414	0.252	1434	0.798199472809921	0.167005102523147	0.0263725673640327	0.0055149525630504	0.0029079047398493	0.0588286323494459
1_154605882_155673527	ENSG00000232093.1	RP11-307C12.11	Esophagus_Mucosa	COVID19_HGI_A2_ALL_leave_UKBB_23andme_20210107	1_155001929_T_C	6.66358e-17	0.4239	1347	1.72755190190846e-09	0.275877443569242	4.53079367101205e-09	0.723534127911107	0.000588422261304058	0.515310787701642
1_154605882_155673527	ENSG00000232093.1	RP11-307C12.11	Thyroid	COVID19_HGI_B2_ALL_eur_leave_ukbb_23andme_20210107	1_155167786_A_G	0.187175	1.02e-08	1558	0.0146138954805665	0.00420362306804539	0.710472632640047	0.204297931029118	0.0664119177822234	0.638952903750918
1_154605882_155673527	ENSG00000232093.1	RP11-307C12.11	Testis	COVID19_HGI_A2_ALL_leave_23andme_20210107	1_155173527_G_A	0.13642	3.926e-07	1346	0.00187736371696498	0.289239391779166	0.00456555410820925	0.703399323930829	0.00091836646483068	0.190606071281683
1_154605882_155673527	ENSG00000232093.1	RP11-307C12.11	Cells_Transformed_fibroblasts	COVID19_HGI_B2_ALL_leave_UKBB_23andme_20210107	1_155167786_A_G	0.424763	5.589e-07	1257	0.296193569373251	0.0326046699324347	0.566720190015197	0.062341809960375	0.0421397607187415	0.283068154052369
1_154605882_155673527	ENSG00000232093.1	RP11-307C12.11	Brain_Anterior_cingulate_cortex_BA24	COVID19_HGI_B1_ALL_eur_leave_23andme_20210107	1_155207733_C_T	0.310533	0.001256	1559	0.831929130035202	0.127682631414914	0.0322728327014513	0.00494999713093323	0.0031654087174996	0.0516315534377178
1_154605882_155673527	ENSG00000232093.1	RP11-307C12.11	Brain_Putamen_basal_ganglia	COVID19_HGI_B2_ALL_eur_leave_23andme_20210107	1_155167786_A_G	0.349117	6.516e-08	1556	0.0679200695124461	0.0104136628679799	0.742489167804044	0.113774762022188	0.0654023377933415	0.355523877843023
1_154605882_155673527	ENSG00000232093.1	RP11-307C12.11	Pancreas	COVID19_HGI_C2_ALL_eur_leave_ukbb_23andme_20210107	1_155040654_C_T	0.188151	0.0001912	1640	0.83568875543138	0.142118682199523	0.0174916596909264	0.00297293407944302	0.00172796859872811	0.0935792641136747
1_154605882_155673527	ENSG00000232093.1	RP11-307C12.11	Cells_EBV-transformed_lymphocytes	COVID19_HGI_B2_ALL_eur_leave_23andme_20210107	1_155167786_A_G	0.0994677	6.516e-08	1556	0.0654809838801228	0.0110205148700136	0.715825353719003	0.120386834378667	0.0872863131521936	0.376947460880926
1_154605882_155673527	ENSG00000232093.1	RP11-307C12.11	Cells_Transformed_fibroblasts	COVID19_HGI_C2_ALL_leave_23andme_20210107	1_155105882_T_G	0.235053	1.453e-06	1504	0.740297310051882	0.0996457370586075	0.131645339413003	0.0177090658454485	0.0107025476310595	0.665545300681437
1_154605882_155673527	ENSG00000232093.1	RP11-307C12.11	Brain_Putamen_basal_ganglia	COVID19_HGI_B1_ALL_eur_leave_23andme_20210107	1_155207733_C_T	0.461621	0.001256	1561	0.831471371421797	0.128080074753722	0.0322755463889963	0.0049685294099989	0.00320447802548639	0.0487796755317179
1_154605882_155673527	ENSG00000232093.1	RP11-307C12.11	Lung	COVID19_HGI_C2_ALL_leave_UKBB_23andme_20210107	1_155040654_C_T	0.773101	0.0001591	1426	0.880882035029939	0.104246801078906	0.0122162400481007	0.0014445040977306	0.00121041974532354	0.0871163809193643
1_154605882_155673527	ENSG00000232093.1	RP11-307C12.11	Esophagus_Gastroesophageal_Junction	COVID19_HGI_B1_ALL_leave_UKBB_23andme_20210107	1_154753467_T_C	0.765965	0.003463	1331	0.848468371884154	0.119930898747587	0.0254998882651677	0.00360190709802338	0.00249893400506844	0.0261387813303316
1_154605882_155673527	ENSG00000232093.1	RP11-307C12.11	Heart_Atrial_Appendage	COVID19_HGI_B1_ALL_leave_23andme_20210107	1_155181989_G_A	0.532722	0.002266	1434	0.862056114301963	0.103617006306136	0.0284823953415699	0.00342108986528653	0.0024233941850439	0.0340773370034445
1_154605882_155673527	ENSG00000232093.1	RP11-307C12.11	Adrenal_Gland	COVID19_HGI_B1_ALL_eur_leave_23andme_20210107	1_155207733_C_T	0.884533	0.001256	1564	0.833859010922663	0.125753011946214	0.0324665301478656	0.00489319989226685	0.00302824709099103	0.0432774009363334
1_154605882_155673527	ENSG00000232093.1	RP11-307C12.11	Colon_Transverse	COVID19_HGI_A2_ALL_leave_23andme_20210107	1_155173527_G_A	0.678701	3.926e-07	1346	0.020878131410484	0.269374002458486	0.0507734530988839	0.655085784435565	0.003888628596581	0.277523864404611
1_154605882_155673527	ENSG00000232093.1	RP11-307C12.11	Muscle_Skeletal	COVID19_HGI_B2_ALL_leave_UKBB_23andme_20210107	1_155167786_A_G	0.209515	5.589e-07	1257	0.290277125766324	0.0370833382311101	0.555399998114249	0.0709068501690266	0.0463326877192901	0.317966492742834
1_154605882_155673527	ENSG00000232093.1	RP11-307C12.11	Adipose_Subcutaneous	COVID19_HGI_B1_ALL_leave_UKBB_23andme_20210107	1_155020836_C_T	6.16124e-11	0.2042	1331	0.00018658542062979	0.953244856531832	5.60764258943831e-06	0.0286309111426334	0.0179320392623156	0.322635073819203
1_154605882_155673527	ENSG00000232093.1	RP11-307C12.11	Brain_Nucleus_accumbens_basal_ganglia	COVID19_HGI_A2_ALL_leave_23andme_20210107	1_155153537_C_T	0.041613	5.492e-07	1345	0.239637053180153	0.0300373590012899	0.582771623872971	0.0729730561321787	0.0745809078134067	0.310160041952471
1_154605882_155673527	ENSG00000232093.1	RP11-307C12.11	Skin_Sun_Exposed_Lower_leg	COVID19_HGI_C2_ALL_leave_23andme_20210107	1_155019710_A_C	6.74801e-21	0.1291	1504	1.91302777115908e-12	0.847154238452254	3.40189254805055e-13	0.150645256593595	0.00220050495189689	0.639590827515086
1_154605882_155673527	ENSG00000232093.1	RP11-307C12.11	Esophagus_Mucosa	COVID19_HGI_B1_ALL_eur_leave_23andme_20210107	1_155001929_T_C	6.66358e-17	0.976	1565	5.98350123034683e-09	0.955521521642814	2.33096339069423e-10	0.0372165239294219	0.00726194821116546	0.513400929070625
1_154605882_155673527	ENSG00000232093.1	RP11-307C12.11	Brain_Putamen_basal_ganglia	COVID19_HGI_B1_ALL_eur_leave_ukbb_23andme_20210107	1_155167786_A_G	0.349117	0.001873	1562	0.834447528358877	0.128596821277509	0.029517616232352	0.00454607186129756	0.00289196226996419	0.039462026653246
1_154605882_155673527	ENSG00000232093.1	RP11-307C12.11	Skin_Not_Sun_Exposed_Suprapubic	COVID19_HGI_B1_ALL_eur_leave_23andme_20210107	1_155006091_A_G	2.93456e-17	0.9318	1565	1.20575960175826e-09	0.955505178647364	4.69721887148945e-11	0.0372158702616922	0.00727894983821064	0.175143597444818
1_154605882_155673527	ENSG00000232093.1	RP11-307C12.11	Colon_Sigmoid	COVID19_HGI_A2_ALL_leave_23andme_20210107	1_155173527_G_A	0.628021	3.926e-07	1346	0.245530894267524	0.0321949546539344	0.597105703538159	0.0782478744928264	0.0469205730475565	0.285846469500808
1_154605882_155673527	ENSG00000232093.1	RP11-307C12.11	Brain_Putamen_basal_ganglia	COVID19_HGI_A2_ALL_leave_UKBB_23andme_20210107	1_155173527_G_A	0.45526	5.098e-07	1347	0.230973104847336	0.0303550225555657	0.605765581028408	0.0795577728178933	0.053348518750797	0.331845885884029
1_154605882_155673527	ENSG00000232093.1	RP11-307C12.11	Brain_Caudate_basal_ganglia	COVID19_HGI_B2_ALL_leave_UKBB_23andme_20210107	1_155167786_A_G	0.460588	5.589e-07	1257	0.295613994295116	0.0313060174395822	0.565611263514516	0.0598515635993251	0.0476171611514609	0.290305031495868
1_154605882_155673527	ENSG00000232093.1	RP11-307C12.11	Artery_Coronary	COVID19_HGI_B1_ALL_eur_leave_ukbb_23andme_20210107	1_155167786_A_G	0.272348	0.001873	1564	0.817912191256987	0.144798305536237	0.029009537251568	0.00513252835170333	0.00314743760350457	0.0370580694793281
1_154605882_155673527	ENSG00000232093.1	RP11-307C12.11	Prostate	COVID19_HGI_B1_ALL_eur_leave_ukbb_23andme_20210107	1_155167786_A_G	0.947568	0.001873	1563	0.831591726659149	0.131468842756235	0.0294216328104722	0.00464848530493558	0.00286931246920817	0.0322712863152205
1_154605882_155673527	ENSG00000232093.1	RP11-307C12.11	Nerve_Tibial	COVID19_HGI_A2_ALL_eur_leave_23andme_20210107	1_155153537_C_T	0.0684394	2.613e-06	1689	0.0402644825391304	0.621395874679355	0.0203661702024259	0.314304459360369	0.0036690132187197	0.23341899488759
1_154605882_155673527	ENSG00000232093.1	RP11-307C12.11	Brain_Hippocampus	COVID19_HGI_C2_ALL_leave_23andme_20210107	1_155105882_T_G	0.598391	1.453e-06	1499	0.720993635676093	0.117792370809893	0.128199986171491	0.0209325976578009	0.0120814096847228	0.501938923829606
1_154605882_155673527	ENSG00000232093.1	RP11-307C12.11	Small_Intestine_Terminal_Ileum	COVID19_HGI_A2_ALL_leave_UKBB_23andme_20210107	1_155173527_G_A	0.3319	5.098e-07	1347	0.227843189123601	0.0328404891118172	0.597556853790615	0.0860739874145858	0.0556854805593813	0.325558229404163
1_154605882_155673527	ENSG00000232093.1	RP11-307C12.11	Brain_Substantia_nigra	COVID19_HGI_A2_ALL_leave_23andme_20210107	1_155173527_G_A	0.903208	3.926e-07	1344	0.245509203938469	0.0313321053807727	0.59705086723328	0.0761462069577986	0.0499616164896801	0.308839643079932
1_154605882_155673527	ENSG00000232093.1	RP11-307C12.11	Thyroid	COVID19_HGI_A2_ALL_leave_23andme_20210107	1_155173527_G_A	0.227707	3.926e-07	1346	0.219230026320198	0.0582813208745253	0.533144716851728	0.14168647831266	0.0476574576408888	0.315376710816798
1_154605882_155673527	ENSG00000232093.1	RP11-307C12.11	Liver	COVID19_HGI_A2_ALL_eur_leave_ukbb_23andme_20210107	1_155153537_C_T	0.573575	4.065e-06	1687	0.555394437044463	0.0862780911560352	0.29060279284312	0.0451212665632254	0.0226034123931568	0.223339854942309
1_154605882_155673527	ENSG00000232093.1	RP11-307C12.11	Adipose_Subcutaneous	COVID19_HGI_B1_ALL_eur_leave_ukbb_23andme_20210107	1_155020836_C_T	6.16124e-11	0.5794	1566	0.000186999277386651	0.95536365430771	6.64343967975634e-06	0.0339302647579514	0.0105124382172722	0.345543281310717
1_154605882_155673527	ENSG00000232093.1	RP11-307C12.11	Brain_Cerebellum	COVID19_HGI_A2_ALL_eur_leave_ukbb_23andme_20210107	1_155153537_C_T	0.856765	4.065e-06	1689	0.548037751584138	0.0935417347313228	0.286758071225201	0.0489225149442112	0.0227399275151272	0.208837306953
1_154605882_155673527	ENSG00000232093.1	RP11-307C12.11	Brain_Hypothalamus	COVID19_HGI_C2_ALL_eur_leave_ukbb_23andme_20210107	1_155040654_C_T	0.294406	0.0001912	1638	0.848220385181246	0.129754442553087	0.0177487835688286	0.00271351395930559	0.00156287473753345	0.0931011869390491
1_154605882_155673527	ENSG00000232093.1	RP11-307C12.11	Small_Intestine_Terminal_Ileum	COVID19_HGI_C2_ALL_eur_leave_ukbb_23andme_20210107	1_155040654_C_T	0.120021	0.0001912	1634	0.832745831316046	0.14516416015708	0.017390824782023	0.003029897344118	0.00166928640073354	0.112052928878965
1_154605882_155673527	ENSG00000232093.1	RP11-307C12.11	Prostate	COVID19_HGI_B1_ALL_leave_UKBB_23andme_20210107	1_154753467_T_C	0.765505	0.003463	1331	0.853827590882497	0.114559458917391	0.0256609543581121	0.00344046111919528	0.00251153472280413	0.0266959242600621
1_154605882_155673527	ENSG00000232093.1	RP11-307C12.11	Artery_Tibial	COVID19_HGI_C2_ALL_leave_23andme_20210107	1_155105882_T_G	0.652075	1.453e-06	1504	0.740097952801479	0.102365322843403	0.131609888179373	0.0181956547918772	0.00773118138386723	0.566591763133311
1_154605882_155673527	ENSG00000232093.1	RP11-307C12.11	Brain_Frontal_Cortex_BA9	COVID19_HGI_B1_ALL_leave_23andme_20210107	1_155137395_G_T	0.00335005	0.003259	1433	0.838113875698772	0.1268983487059	0.0276794022047466	0.00418780208824713	0.00312057130233418	0.0764397802750538
1_154605882_155673527	ENSG00000232093.1	RP11-307C12.11	Whole_Blood	COVID19_HGI_B1_ALL_leave_UKBB_23andme_20210107	1_155023634_G_A	3.72061e-05	0.08677	1331	0.76364984591017	0.203083241286918	0.0229507503045506	0.00609925156585305	0.00421691093250882	0.186954455655553
1_154605882_155673527	ENSG00000232093.1	RP11-307C12.11	Pituitary	COVID19_HGI_C2_ALL_eur_leave_ukbb_23andme_20210107	1_155105882_T_G	0.507568	0.0001365	1639	0.813555261400766	0.164456878622928	0.0169126560515483	0.0034171664178495	0.00165803750690813	0.0635177959251168
1_154605882_155673527	ENSG00000232093.1	RP11-307C12.11	Spleen	COVID19_HGI_B1_ALL_eur_leave_23andme_20210107	1_155008973_T_C	5.37554e-06	0.7211	1561	0.620921609652641	0.337629459275732	0.0241113479288851	0.0131064437623881	0.0042311393803536	0.0456184336044755
1_154605882_155673527	ENSG00000232093.1	RP11-307C12.11	Cells_Transformed_fibroblasts	COVID19_HGI_C2_ALL_leave_UKBB_23andme_20210107	1_155040654_C_T	0.312794	0.0001591	1426	0.874563623895409	0.110880276233559	0.0121286151175509	0.00153681814933604	0.000890666604145127	0.16803601738937
1_154605882_155673527	ENSG00000232093.1	RP11-307C12.11	Colon_Sigmoid	COVID19_HGI_B1_ALL_eur_leave_ukbb_23andme_20210107	1_155167786_A_G	0.359556	0.001873	1566	0.834511507129953	0.128415892710018	0.0296473170226067	0.00455930800255971	0.00286597513486293	0.0360664277032443
1_154605882_155673527	ENSG00000232093.1	RP11-307C12.11	Brain_Substantia_nigra	COVID19_HGI_A2_ALL_leave_UKBB_23andme_20210107	1_155173527_G_A	0.903208	5.098e-07	1345	0.23226797402352	0.0296769404784546	0.609158837023314	0.0777812707580579	0.0511149777166538	0.328580727117162
1_154605882_155673527	ENSG00000232093.1	RP11-307C12.11	Heart_Atrial_Appendage	COVID19_HGI_B1_ALL_leave_UKBB_23andme_20210107	1_154753467_T_C	0.180688	0.003463	1331	0.87179472495416	0.0967490920939695	0.0262009390251366	0.00290534957908598	0.00234989434764779	0.0333850613910636
1_154605882_155673527	ENSG00000232093.1	RP11-307C12.11	Artery_Coronary	COVID19_HGI_A2_ALL_leave_23andme_20210107	1_155173527_G_A	0.186718	3.926e-07	1346	0.236460383287379	0.0366684675625309	0.575047160329542	0.0891112023206353	0.0627127864999134	0.31279158931623
1_154605882_155673527	ENSG00000232093.1	RP11-307C12.11	Heart_Atrial_Appendage	COVID19_HGI_B2_ALL_leave_23andme_20210107	1_155173527_G_A	0.927212	2.603e-07	1390	0.255031577694179	0.0294395641233621	0.606581577827979	0.0699817645364061	0.0389655158180745	0.327964088102983
1_154605882_155673527	ENSG00000232093.1	RP11-307C12.11	Whole_Blood	COVID19_HGI_B2_ALL_leave_23andme_20210107	1_155167786_A_G	0.0675361	3.777e-07	1390	0.213927169654996	0.0609067561771104	0.508816521008265	0.14479252842039	0.0715570247392387	0.335684267977776
1_154605882_155673527	ENSG00000232093.1	RP11-307C12.11	Artery_Coronary	COVID19_HGI_A2_ALL_eur_leave_ukbb_23andme_20210107	1_155153537_C_T	0.154279	4.065e-06	1687	0.535931016557711	0.101199616660903	0.280412902434933	0.0529207085040559	0.0295357558423972	0.253384772473683
1_154605882_155673527	ENSG00000232093.1	RP11-307C12.11	Stomach	COVID19_HGI_B2_ALL_eur_leave_ukbb_23andme_20210107	1_155167786_A_G	0.108456	1.02e-08	1558	0.0158356608167987	0.00227616320969953	0.769870267997134	0.110557033300552	0.101460874675815	0.624679563649063
1_154605882_155673527	ENSG00000232093.1	RP11-307C12.11	Heart_Atrial_Appendage	COVID19_HGI_B2_ALL_leave_UKBB_23andme_20210107	1_155167786_A_G	0.823138	5.589e-07	1257	0.299077261829838	0.0310800790730337	0.572237685686694	0.0594287066748075	0.0381762667356262	0.278844622271771
1_154605882_155673527	ENSG00000232093.1	RP11-307C12.11	Cells_EBV-transformed_lymphocytes	COVID19_HGI_B1_ALL_leave_23andme_20210107	1_155181989_G_A	0.773833	0.002266	1434	0.835016702952218	0.130256491119625	0.027589011267042	0.00430084678491532	0.00283694787619985	0.0295423083635201
1_154605882_155673527	ENSG00000232093.1	RP11-307C12.11	Brain_Substantia_nigra	COVID19_HGI_A2_ALL_eur_leave_23andme_20210107	1_155153537_C_T	0.752193	2.613e-06	1654	0.559332660427642	0.088752073954586	0.282749916468211	0.0448410004794086	0.0243243486701518	0.232896381927199
1_154605882_155673527	ENSG00000232093.1	RP11-307C12.11	Brain_Putamen_basal_ganglia	COVID19_HGI_A2_ALL_eur_leave_23andme_20210107	1_155153537_C_T	0.552754	2.613e-06	1684	0.555792245988817	0.0922722882931722	0.28110308039816	0.046644373238627	0.0241880120812235	0.234974803322499
1_154605882_155673527	ENSG00000232093.1	RP11-307C12.11	Colon_Transverse	COVID19_HGI_B1_ALL_eur_leave_ukbb_23andme_20210107	1_155020836_C_T	5.085e-08	0.5794	1566	0.0686857233946399	0.887405061106024	0.00244016697074838	0.0315164900960952	0.00995255843249231	0.208548575206456
1_154605882_155673527	ENSG00000232093.1	RP11-307C12.11	Brain_Spinal_cord_cervical_c-1	COVID19_HGI_A2_ALL_leave_23andme_20210107	1_155173527_G_A	0.863638	3.926e-07	1344	0.238318831163573	0.0386723985797721	0.579563317008735	0.0939972685104827	0.0494481847374372	0.307408394265143
1_154605882_155673527	ENSG00000232093.1	RP11-307C12.11	Brain_Putamen_basal_ganglia	COVID19_HGI_B2_ALL_leave_UKBB_23andme_20210107	1_155167786_A_G	0.349117	5.589e-07	1257	0.29129101167982	0.0355085258736674	0.557339910647684	0.0678920565798213	0.0479684952190076	0.318662363633065
1_154605882_155673527	ENSG00000232093.1	RP11-307C12.11	Cells_EBV-transformed_lymphocytes	COVID19_HGI_C2_ALL_leave_UKBB_23andme_20210107	1_155040654_C_T	0.176337	0.0001591	1426	0.852823886306542	0.132323007800518	0.0118271242908487	0.00183388861350224	0.00119209298858961	0.161056082483139
1_154605882_155673527	ENSG00000232093.1	RP11-307C12.11	Brain_Nucleus_accumbens_basal_ganglia	COVID19_HGI_A2_ALL_eur_leave_23andme_20210107	1_155153537_C_T	0.041613	2.613e-06	1686	0.553074552245679	0.0883696950305682	0.279741486500194	0.0446626614180415	0.034151604805517	0.350987155813319
1_154605882_155673527	ENSG00000232093.1	RP11-307C12.11	Heart_Atrial_Appendage	COVID19_HGI_B2_ALL_eur_leave_ukbb_23andme_20210107	1_155167786_A_G	0.823138	1.02e-08	1558	0.0168621215210183	0.00223374333288225	0.819772926723428	0.108543611716846	0.0525875967058252	0.590661574935102
1_154605882_155673527	ENSG00000232093.1	RP11-307C12.11	Brain_Hypothalamus	COVID19_HGI_A2_ALL_leave_23andme_20210107	1_155173527_G_A	0.209373	3.926e-07	1345	0.243181952910998	0.0301618554236013	0.591392439999676	0.0732884236648444	0.0619753280008802	0.314878444646506
1_154605882_155673527	ENSG00000232093.1	RP11-307C12.11	Esophagus_Gastroesophageal_Junction	COVID19_HGI_C2_ALL_leave_23andme_20210107	1_155105882_T_G	0.516461	1.453e-06	1504	0.7249067347108	0.114687016000326	0.128908469391962	0.020383409481859	0.0111143704150531	0.498154380929612
1_154605882_155673527	ENSG00000232093.1	RP11-307C12.11	Liver	COVID19_HGI_C2_ALL_eur_leave_23andme_20210107	1_155105882_T_G	0.249243	1.015e-08	1637	0.0524079454092971	0.00789834154220602	0.753466125371083	0.113481272110191	0.0727463155672233	0.939361568449109
1_154605882_155673527	ENSG00000232093.1	RP11-307C12.11	Breast_Mammary_Tissue	COVID19_HGI_B1_ALL_eur_leave_ukbb_23andme_20210107	1_155009871_T_C	2.05058e-05	0.6734	1566	0.598105763257883	0.36265119932133	0.0212486359083761	0.0128786311678912	0.00511577034452042	0.0553564910782591
1_154605882_155673527	ENSG00000232093.1	RP11-307C12.11	Vagina	COVID19_HGI_B2_ALL_eur_leave_23andme_20210107	1_155167786_A_G	0.33998	6.516e-08	1555	0.0676513279504148	0.0107508836746858	0.739548119767227	0.117461498136032	0.0645881704716409	0.356106349871103
1_154605882_155673527	ENSG00000232093.1	RP11-307C12.11	Adipose_Visceral_Omentum	COVID19_HGI_A2_ALL_leave_23andme_20210107	1_155173527_G_A	0.638216	3.926e-07	1346	0.234034016508444	0.046882179874346	0.569146487638639	0.113976644874057	0.0359606711045143	0.306296955954252
1_154605882_155673527	ENSG00000232093.1	RP11-307C12.11	Brain_Anterior_cingulate_cortex_BA24	COVID19_HGI_A2_ALL_leave_UKBB_23andme_20210107	1_155173527_G_A	0.24328	5.098e-07	1347	0.228998055473756	0.030569039323318	0.600585683861867	0.0801126815491267	0.0597345397919319	0.339885251055752
1_154605882_155673527	ENSG00000232093.1	RP11-307C12.11	Brain_Cortex	COVID19_HGI_A2_ALL_leave_UKBB_23andme_20210107	1_155173527_G_A	0.362881	5.098e-07	1347	0.232028007799608	0.0288546903548822	0.608532240377055	0.0756212855422492	0.0549637759262064	0.32792180080264
1_154605882_155673527	ENSG00000232093.1	RP11-307C12.11	Brain_Cerebellum	COVID19_HGI_B2_ALL_eur_leave_23andme_20210107	1_155167786_A_G	0.880576	6.516e-08	1558	0.0680171289549534	0.0106931961283299	0.743550856409556	0.116835167399477	0.0609036511076841	0.301494848228862
1_154605882_155673527	ENSG00000232093.1	RP11-307C12.11	Adipose_Visceral_Omentum	COVID19_HGI_B1_ALL_leave_UKBB_23andme_20210107	1_155008610_A_G	0.00011414	0.276	1331	0.806174958477251	0.161367044653009	0.0242288010308449	0.00484634607907983	0.00338284975981525	0.0581656860466125
1_154605882_155673527	ENSG00000232093.1	RP11-307C12.11	Whole_Blood	COVID19_HGI_C2_ALL_eur_leave_23andme_20210107	1_155105882_T_G	0.0111954	1.015e-08	1639	0.0363601310248164	0.0112197032747464	0.522747748819815	0.161036465652971	0.268635951227651	0.953933647054537
1_154605882_155673527	ENSG00000232093.1	RP11-307C12.11	Adrenal_Gland	COVID19_HGI_B1_ALL_leave_23andme_20210107	1_155181989_G_A	0.984158	0.002266	1433	0.848861615017219	0.116629641994257	0.0280252334555577	0.00384790126004908	0.00263560827291774	0.0298223512677367
1_154605882_155673527	ENSG00000232093.1	RP11-307C12.11	Cells_EBV-transformed_lymphocytes	COVID19_HGI_B1_ALL_leave_UKBB_23andme_20210107	1_154753201_A_C	0.210718	0.001776	1331	0.845225441537264	0.122921619757167	0.0254024251607814	0.00369153024780373	0.00275898329698441	0.0318988720483743
1_154605882_155673527	ENSG00000232093.1	RP11-307C12.11	Brain_Cerebellum	COVID19_HGI_A2_ALL_eur_leave_23andme_20210107	1_155153537_C_T	0.856765	2.613e-06	1689	0.554753557277438	0.0946880209367054	0.280599790570599	0.0478720431490711	0.022086588066187	0.222187485783717
1_154605882_155673527	ENSG00000232093.1	RP11-307C12.11	Heart_Atrial_Appendage	COVID19_HGI_B1_ALL_eur_leave_ukbb_23andme_20210107	1_155167786_A_G	0.823138	0.001873	1566	0.849197225607635	0.113853114095636	0.0301690499737915	0.00404207011583304	0.00273854020710381	0.0287657015554635
1_154605882_155673527	ENSG00000232093.1	RP11-307C12.11	Brain_Cerebellar_Hemisphere	COVID19_HGI_B2_ALL_eur_leave_ukbb_23andme_20210107	1_155167786_A_G	0.000850818	1.02e-08	1555	0.0109345289428779	0.00258358397440905	0.531595463689138	0.125274474704753	0.329611948688821	0.714262436617334
1_154605882_155673527	ENSG00000232093.1	RP11-307C12.11	Brain_Nucleus_accumbens_basal_ganglia	COVID19_HGI_A2_ALL_eur_leave_ukbb_23andme_20210107	1_155153537_C_T	0.041613	4.065e-06	1686	0.545764282690764	0.0872016675222764	0.28555465395903	0.0455897454153456	0.0358896504125844	0.322844282806533
1_154605882_155673527	ENSG00000232093.1	RP11-307C12.11	Brain_Amygdala	COVID19_HGI_C2_ALL_leave_23andme_20210107	1_155105882_T_G	0.126424	1.453e-06	1502	0.706263363622419	0.129024497204371	0.125589986258758	0.0229273495819077	0.0161948033325445	0.551383967485615
1_154605882_155673527	ENSG00000232093.1	RP11-307C12.11	Ovary	COVID19_HGI_B1_ALL_eur_leave_23andme_20210107	1_155207733_C_T	0.90464	0.001256	1564	0.842816380275909	0.116898764319788	0.0327598659113602	0.0045408143721574	0.00298417512078522	0.0481054299767747
1_154605882_155673527	ENSG00000232093.1	RP11-307C12.11	Testis	COVID19_HGI_B2_ALL_leave_23andme_20210107	1_155173527_G_A	0.13642	2.603e-07	1390	0.0019072282188686	0.293851933358975	0.00453625983393572	0.698913323601927	0.000791254986293838	0.235966308878721
1_154605882_155673527	ENSG00000232093.1	RP11-307C12.11	Colon_Sigmoid	COVID19_HGI_A2_ALL_eur_leave_ukbb_23andme_20210107	1_155153537_C_T	0.285278	4.065e-06	1689	0.550057888373089	0.0907421858953334	0.287815097912754	0.0474564762937552	0.0239283515250689	0.25150353743191
1_154605882_155673527	ENSG00000232093.1	RP11-307C12.11	Brain_Cortex	COVID19_HGI_C2_ALL_leave_23andme_20210107	1_155105882_T_G	0.805956	1.453e-06	1504	0.737347072491886	0.103304799244203	0.131120705567031	0.0183605840259176	0.009866838670962	0.594014751509912
1_154605882_155673527	ENSG00000232093.1	RP11-307C12.11	Colon_Sigmoid	COVID19_HGI_B1_ALL_eur_leave_23andme_20210107	1_155181989_G_A	0.24676	0.0015	1565	0.831670305582368	0.127930444174882	0.0323989744601023	0.00498070434616711	0.00301957143648121	0.048112706092949
1_154605882_155673527	ENSG00000232093.1	RP11-307C12.11	Brain_Putamen_basal_ganglia	COVID19_HGI_C2_ALL_eur_leave_23andme_20210107	1_155105882_T_G	0.666838	1.015e-08	1636	0.0526306868655121	0.00847788340106856	0.756660100466552	0.121824304881204	0.0604070243856635	0.933004210707943
1_154605882_155673527	ENSG00000232093.1	RP11-307C12.11	Small_Intestine_Terminal_Ileum	COVID19_HGI_B2_ALL_leave_23andme_20210107	1_155173527_G_A	0.3319	2.603e-07	1389	0.243365164251684	0.0362379675565938	0.578822703718229	0.0861333875332148	0.0554407769402789	0.318730766660093
1_154605882_155673527	ENSG00000232093.1	RP11-307C12.11	Heart_Atrial_Appendage	COVID19_HGI_A2_ALL_leave_23andme_20210107	1_155173527_G_A	0.927212	3.926e-07	1346	0.252116349300964	0.0278180217874317	0.613120848078694	0.0676112141168113	0.0393335667160991	0.305908098856335
1_154605882_155673527	ENSG00000232093.1	RP11-307C12.11	Liver	COVID19_HGI_A2_ALL_leave_23andme_20210107	1_155173527_G_A	0.949696	3.926e-07	1346	0.248541755293299	0.0299004594488011	0.604427805697296	0.0726703607648158	0.0444596187957878	0.30557473774916
1_154605882_155673527	ENSG00000232093.1	RP11-307C12.11	Artery_Coronary	COVID19_HGI_A2_ALL_eur_leave_23andme_20210107	1_155153537_C_T	0.154279	2.613e-06	1687	0.54289530302007	0.102514679791293	0.274595499893262	0.0518235757711328	0.0281709415242421	0.274723541770881
1_154605882_155673527	ENSG00000232093.1	RP11-307C12.11	Ovary	COVID19_HGI_B1_ALL_leave_UKBB_23andme_20210107	1_154753467_T_C	0.570444	0.003463	1331	0.86814856813666	0.100442439238844	0.026091357342985	0.00301639817768252	0.00230123710382851	0.0306166560061077
1_154605882_155673527	ENSG00000232093.1	RP11-307C12.11	Breast_Mammary_Tissue	COVID19_HGI_B1_ALL_leave_UKBB_23andme_20210107	1_155009871_T_C	2.05058e-05	0.1655	1331	0.610632321342351	0.354062333655854	0.0183519580473601	0.0106346789370445	0.00631870801739071	0.0907310339966599
1_154605882_155673527	ENSG00000232093.1	RP11-307C12.11	Esophagus_Muscularis	COVID19_HGI_A2_ALL_eur_leave_ukbb_23andme_20210107	1_155153537_C_T	0.122983	4.065e-06	1689	0.550551453635085	0.0882531542674104	0.28807335352041	0.046151060049646	0.0269709785274491	0.309897801867523
1_154605882_155673527	ENSG00000232093.1	RP11-307C12.11	Adipose_Visceral_Omentum	COVID19_HGI_A2_ALL_eur_leave_ukbb_23andme_20210107	1_155153537_C_T	0.642474	4.065e-06	1689	0.520726882486776	0.122239573533506	0.27246779263909	0.063940633449673	0.0206251178909548	0.186212374580737
1_154605882_155673527	ENSG00000232093.1	RP11-307C12.11	Brain_Spinal_cord_cervical_c-1	COVID19_HGI_C2_ALL_leave_UKBB_23andme_20210107	1_155040654_C_T	0.513989	0.0001591	1422	0.84172164062688	0.143041222842666	0.0116574320848229	0.00197945055927381	0.00160025388635716	0.0920412734925845
1_154605882_155673527	ENSG00000232093.1	RP11-307C12.11	Adipose_Subcutaneous	COVID19_HGI_A2_ALL_leave_UKBB_23andme_20210107	1_155020836_C_T	6.16124e-11	0.6209	1347	5.39745091134973e-05	0.275764353644559	0.000141557173487673	0.723237316301397	0.000802798371442013	0.209841708389304
1_154605882_155673527	ENSG00000232093.1	RP11-307C12.11	Brain_Hypothalamus	COVID19_HGI_C2_ALL_eur_leave_23andme_20210107	1_155105882_T_G	0.983064	1.015e-08	1637	0.0531061194818735	0.00812028205055304	0.76350330622071	0.116686195102136	0.0585840971447272	0.930316734682083
1_154605882_155673527	ENSG00000232093.1	RP11-307C12.11	Brain_Caudate_basal_ganglia	COVID19_HGI_B1_ALL_leave_UKBB_23andme_20210107	1_154753467_T_C	0.385584	0.003463	1331	0.869794444689008	0.0987932311615355	0.0261408225553298	0.00296682940452292	0.00230467218960406	0.0312058914080861
1_154605882_155673527	ENSG00000232093.1	RP11-307C12.11	Brain_Anterior_cingulate_cortex_BA24	COVID19_HGI_B2_ALL_eur_leave_ukbb_23andme_20210107	1_155167786_A_G	0.24328	1.02e-08	1552	0.0161122252908646	0.00246634957812993	0.783314886690105	0.119826221106588	0.0782803173343133	0.613205778425909
1_154605882_155673527	ENSG00000232093.1	RP11-307C12.11	Muscle_Skeletal	COVID19_HGI_C2_ALL_eur_leave_23andme_20210107	1_155105882_T_G	0.262813	1.015e-08	1639	0.0524202771201674	0.00881378963340732	0.753643649919073	0.126656938576386	0.0584653447509657	0.930326684825753
1_154605882_155673527	ENSG00000232093.1	RP11-307C12.11	Adipose_Visceral_Omentum	COVID19_HGI_A2_ALL_eur_leave_23andme_20210107	1_155153537_C_T	0.642474	2.613e-06	1689	0.52754378299379	0.123839827023048	0.266836819850888	0.0626202398607967	0.0191593302714769	0.207316854283091
1_154605882_155673527	ENSG00000232093.1	RP11-307C12.11	Artery_Aorta	COVID19_HGI_C2_ALL_eur_leave_ukbb_23andme_20210107	1_155105882_T_G	0.364752	0.0001365	1640	0.808526622113144	0.168974124928498	0.0169231336824164	0.00353472737591195	0.0020413919000301	0.0507366628208762
1_154605882_155673527	ENSG00000232093.1	RP11-307C12.11	Prostate	COVID19_HGI_A2_ALL_eur_leave_ukbb_23andme_20210107	1_155153537_C_T	0.98366	4.065e-06	1686	0.548422825690119	0.0933537925901059	0.286486610328982	0.0487434152389675	0.0229933561518252	0.212982558732981
1_154605882_155673527	ENSG00000232093.1	RP11-307C12.11	Brain_Cortex	COVID19_HGI_C2_ALL_leave_UKBB_23andme_20210107	1_155040654_C_T	0.854449	0.0001591	1426	0.870098577896153	0.115275316211199	0.0120666930081383	0.00159769835396416	0.000961714530545739	0.131017694168272
1_154605882_155673527	ENSG00000232093.1	RP11-307C12.11	Brain_Cerebellum	COVID19_HGI_C2_ALL_leave_UKBB_23andme_20210107	1_155040654_C_T	0.129525	0.0001591	1426	0.861262694519038	0.123858467090264	0.0119441552924405	0.00171647463324792	0.0012182084650095	0.178695145391805
1_154605882_155673527	ENSG00000232093.1	RP11-307C12.11	Esophagus_Gastroesophageal_Junction	COVID19_HGI_B1_ALL_eur_leave_23andme_20210107	1_155207733_C_T	0.481201	0.001256	1565	0.8241906938291	0.135394505967075	0.0321075948730965	0.00527146198901841	0.00303574334170931	0.0460243161706462
1_154605882_155673527	ENSG00000232093.1	RP11-307C12.11	Brain_Hypothalamus	COVID19_HGI_A2_ALL_leave_UKBB_23andme_20210107	1_155173527_G_A	0.209373	5.098e-07	1346	0.230084984950338	0.0285525892010712	0.603435369413648	0.0748207119802544	0.0631063444546883	0.336623834945697
1_154605882_155673527	ENSG00000232093.1	RP11-307C12.11	Brain_Hypothalamus	COVID19_HGI_B2_ALL_leave_UKBB_23andme_20210107	1_155167786_A_G	0.207461	5.589e-07	1256	0.290234374306669	0.033476590140519	0.555317257009098	0.0639951476402485	0.056976630903466	0.306129300516957
1_154605882_155673527	ENSG00000232093.1	RP11-307C12.11	Heart_Atrial_Appendage	COVID19_HGI_C2_ALL_leave_UKBB_23andme_20210107	1_155040654_C_T	0.473438	0.0001591	1426	0.880285693296731	0.105162189631297	0.0122079698672207	0.00145752267595847	0.000886624528793052	0.147568866734117
1_154605882_155673527	ENSG00000232093.1	RP11-307C12.11	Uterus	COVID19_HGI_B1_ALL_leave_UKBB_23andme_20210107	1_154753201_A_C	0.130063	0.001776	1328	0.866145715130245	0.102408424515074	0.0259644803251689	0.00306748702205201	0.00241389300746011	0.0460254478387016
1_154605882_155673527	ENSG00000232093.1	RP11-307C12.11	Lung	COVID19_HGI_B1_ALL_leave_UKBB_23andme_20210107	1_154753467_T_C	0.659185	0.003463	1331	0.873075173822073	0.0956135450320383	0.0262394216653186	0.00287137122725955	0.00220048825331059	0.0279379775452572
1_154605882_155673527	ENSG00000232093.1	RP11-307C12.11	Muscle_Skeletal	COVID19_HGI_C2_ALL_leave_23andme_20210107	1_155105882_T_G	0.262813	1.453e-06	1504	0.728256474574296	0.111742924286971	0.129504145798302	0.0198603467992974	0.0106361085411323	0.55161246901371
1_154605882_155673527	ENSG00000232093.1	RP11-307C12.11	Adipose_Subcutaneous	COVID19_HGI_C2_ALL_eur_leave_23andme_20210107	1_155105882_T_G	0.00743738	1.015e-08	1639	1.27206976312112e-05	0.0649924707091904	0.000182884820893375	0.934393016866988	0.000418906905297071	0.284958042050451
1_154605882_155673527	ENSG00000232093.1	RP11-307C12.11	Colon_Transverse	COVID19_HGI_B1_ALL_eur_leave_23andme_20210107	1_155020836_C_T	5.085e-08	0.9981	1565	0.0686645086256471	0.88712656467918	0.00267492977246557	0.0345523752761482	0.00698162164655933	0.20353999960927
1_154605882_155673527	ENSG00000232093.1	RP11-307C12.11	Artery_Aorta	COVID19_HGI_C2_ALL_eur_leave_23andme_20210107	1_155105882_T_G	0.364752	1.015e-08	1639	0.050655476414833	0.010578809928135	0.728271200210365	0.152032548690595	0.0584619647560725	0.91137232666584
1_154605882_155673527	ENSG00000232093.1	RP11-307C12.11	Cells_Transformed_fibroblasts	COVID19_HGI_C2_ALL_eur_leave_ukbb_23andme_20210107	1_155040654_C_T	0.312794	0.0001912	1640	0.850957070859518	0.127119157249623	0.0178112382131777	0.00265925625630927	0.00145327742137238	0.0884327263606958
1_154605882_155673527	ENSG00000232093.1	RP11-307C12.11	Pituitary	COVID19_HGI_A2_ALL_leave_23andme_20210107	1_155173527_G_A	0.215115	3.926e-07	1346	0.234514123284716	0.0404928656573764	0.570314057590577	0.0984181943955596	0.0562607590717709	0.327813614797576
1_154605882_155673527	ENSG00000232093.1	RP11-307C12.11	Ovary	COVID19_HGI_B1_ALL_eur_leave_ukbb_23andme_20210107	1_155167786_A_G	0.239219	0.001873	1565	0.845721342069277	0.117383058001629	0.0299940110649629	0.00416031878931251	0.00274127007481802	0.0457529284513895
1_154605882_155673527	ENSG00000232093.1	RP11-307C12.11	Minor_Salivary_Gland	COVID19_HGI_B2_ALL_eur_leave_23andme_20210107	1_155167786_A_G	0.448651	6.516e-08	1543	0.0606717935247648	0.0179520433970069	0.663240515610634	0.196182822996033	0.0619528244715617	0.324508673141211
1_154605882_155673527	ENSG00000232093.1	RP11-307C12.11	Small_Intestine_Terminal_Ileum	COVID19_HGI_C2_ALL_eur_leave_23andme_20210107	1_155105882_T_G	0.377335	1.015e-08	1633	0.0516912163250964	0.00900450289383629	0.743156768155703	0.129389612934112	0.0667578996912525	0.936614738601233
1_154605882_155673527	ENSG00000232093.1	RP11-307C12.11	Breast_Mammary_Tissue	COVID19_HGI_C2_ALL_eur_leave_23andme_20210107	1_155105882_T_G	0.167644	1.015e-08	1639	0.0378484857985487	0.0232221770299923	0.544145749472858	0.333803073959508	0.0609805137390925	0.928105869029852
1_154605882_155673527	ENSG00000232093.1	RP11-307C12.11	Brain_Cerebellum	COVID19_HGI_C2_ALL_leave_23andme_20210107	1_155105882_T_G	0.0838684	1.453e-06	1504	0.724469392543897	0.110092156947829	0.128830697857175	0.0195603834431379	0.0170473692079621	0.658963907474616
1_154605882_155673527	ENSG00000232093.1	RP11-307C12.11	Pancreas	COVID19_HGI_A2_ALL_eur_leave_23andme_20210107	1_155153537_C_T	0.290153	2.613e-06	1689	0.550077886091689	0.0963556576255916	0.278234790223531	0.0487110160814108	0.0266206499777774	0.225610114780286
1_154605882_155673527	ENSG00000232093.1	RP11-307C12.11	Esophagus_Gastroesophageal_Junction	COVID19_HGI_A2_ALL_leave_23andme_20210107	1_155173527_G_A	0.577453	3.926e-07	1346	0.24429879265058	0.0349449247832712	0.594109360022975	0.0849407313959874	0.0417061911471867	0.317938934007728
1_154605882_155673527	ENSG00000232093.1	RP11-307C12.11	Prostate	COVID19_HGI_B1_ALL_leave_23andme_20210107	1_155181989_G_A	0.490453	0.002266	1434	0.843294367605529	0.12204105874827	0.0278625058960447	0.00402947266772929	0.00277259508242756	0.0317911625636289
1_154605882_155673527	ENSG00000232093.1	RP11-307C12.11	Brain_Hippocampus	COVID19_HGI_C2_ALL_eur_leave_23andme_20210107	1_155105882_T_G	0.598391	1.015e-08	1631	0.0518898376231572	0.00917127219213976	0.746014255215643	0.131793198953056	0.0611314360160037	0.919511085120078
1_154605882_155673527	ENSG00000232093.1	RP11-307C12.11	Lung	COVID19_HGI_B1_ALL_leave_23andme_20210107	1_155181989_G_A	0.638687	0.002266	1434	0.862707617476204	0.102996342527718	0.0285039210527935	0.00340061498011661	0.00239150396316797	0.0313705456352511
1_154605882_155673527	ENSG00000232093.1	RP11-307C12.11	Brain_Caudate_basal_ganglia	COVID19_HGI_B1_ALL_eur_leave_23andme_20210107	1_155207733_C_T	0.421846	0.001256	1565	0.844440083120941	0.115192145663652	0.0328964404554089	0.00448449740205393	0.00298683335794404	0.0527056959046959
1_154605882_155673527	ENSG00000232093.1	RP11-307C12.11	Adipose_Visceral_Omentum	COVID19_HGI_A2_ALL_leave_UKBB_23andme_20210107	1_155173527_G_A	0.638216	5.098e-07	1347	0.221522131256645	0.0443893425847943	0.580978822794228	0.116381743879997	0.0367279594843359	0.326596095424689
1_154605882_155673527	ENSG00000232093.1	RP11-307C12.11	Skin_Sun_Exposed_Lower_leg	COVID19_HGI_A2_ALL_leave_UKBB_23andme_20210107	1_155019710_A_C	6.74801e-21	0.4582	1347	6.23010163590377e-13	0.275890245108341	1.63394830745932e-12	0.723567748503399	0.000542006386004905	0.71419395015264
1_154605882_155673527	ENSG00000232093.1	RP11-307C12.11	Brain_Cerebellar_Hemisphere	COVID19_HGI_B2_ALL_eur_leave_23andme_20210107	1_155167786_A_G	0.000850818	6.516e-08	1555	0.0488298405349884	0.0115373962736014	0.53379799185333	0.125844504398399	0.279990266939681	0.473336175623955
1_154605882_155673527	ENSG00000232093.1	RP11-307C12.11	Heart_Atrial_Appendage	COVID19_HGI_B1_ALL_eur_leave_23andme_20210107	1_155207733_C_T	0.626184	0.001256	1565	0.846724477170122	0.113076422620172	0.0329854324802046	0.00440225162861767	0.00281141610088403	0.0477099864315127
1_154605882_155673527	ENSG00000232093.1	RP11-307C12.11	Small_Intestine_Terminal_Ileum	COVID19_HGI_C2_ALL_leave_23andme_20210107	1_155105882_T_G	0.377335	1.453e-06	1502	0.723329159541934	0.116242765346032	0.128609323270012	0.0206570267323492	0.011161725109673	0.608624389213411
1_154605882_155673527	ENSG00000232093.1	RP11-307C12.11	Skin_Sun_Exposed_Lower_leg	COVID19_HGI_A2_ALL_leave_23andme_20210107	1_155019710_A_C	6.74801e-21	0.5496	1346	6.57742346945692e-13	0.29127084584176	1.59956126088119e-12	0.708340139150872	0.000389015005109365	0.709845340130285
1_154605882_155673527	ENSG00000232093.1	RP11-307C12.11	Artery_Tibial	COVID19_HGI_C2_ALL_leave_UKBB_23andme_20210107	1_154660650_C_T	0.000536306	0.004883	1426	0.871548137895864	0.113622754892792	0.0120867957826489	0.0015745742958508	0.00116773713284488	0.165270834493643
1_154605882_155673527	ENSG00000232093.1	RP11-307C12.11	Brain_Amygdala	COVID19_HGI_B2_ALL_leave_UKBB_23andme_20210107	1_155167786_A_G	0.0593359	5.589e-07	1257	0.276941088444157	0.0435301020428171	0.52988357106534	0.0832216361394576	0.0664236023082282	0.352160991632548
1_154605882_155673527	ENSG00000232093.1	RP11-307C12.11	Brain_Caudate_basal_ganglia	COVID19_HGI_A2_ALL_leave_23andme_20210107	1_155173527_G_A	0.50161	3.926e-07	1346	0.248985328672288	0.0282010651981325	0.605506530211056	0.0685332958038013	0.048773780114722	0.31498607467818
1_154605882_155673527	ENSG00000232093.1	RP11-307C12.11	Esophagus_Gastroesophageal_Junction	COVID19_HGI_B2_ALL_eur_leave_23andme_20210107	1_155167786_A_G	0.733492	6.516e-08	1558	0.0682819548482641	0.011203368940232	0.74644588480602	0.122421539990857	0.051647251414627	0.324897191589465
1_154605882_155673527	ENSG00000232093.1	RP11-307C12.11	Brain_Spinal_cord_cervical_c-1	COVID19_HGI_B1_ALL_leave_UKBB_23andme_20210107	1_154753201_A_C	0.0186633	0.001776	1323	0.836050346283218	0.132650799089953	0.0244602829813632	0.00387799719067129	0.0029605744547945	0.0815736835942103
1_154605882_155673527	ENSG00000232093.1	RP11-307C12.11	Artery_Tibial	COVID19_HGI_C2_ALL_eur_leave_ukbb_23andme_20210107	1_155040654_C_T	0.285025	0.0001912	1640	0.849592485601882	0.128555479889306	0.0177826763104469	0.00268939299424145	0.0013799652041238	0.0919526501918498
1_154605882_155673527	ENSG00000232093.1	RP11-307C12.11	Brain_Amygdala	COVID19_HGI_C2_ALL_eur_leave_ukbb_23andme_20210107	1_155105882_T_G	0.126424	0.0001365	1633	0.817468759692846	0.160098110610681	0.0170876640706162	0.00334455233417871	0.00200091329167745	0.0810250579659152
1_154605882_155673527	ENSG00000232093.1	RP11-307C12.11	Pancreas	COVID19_HGI_A2_ALL_eur_leave_ukbb_23andme_20210107	1_155153537_C_T	0.290153	4.065e-06	1689	0.543040667011307	0.0951229669657956	0.284143371179972	0.0497446785830429	0.027948316259882	0.207810886366852
1_154605882_155673527	ENSG00000232093.1	RP11-307C12.11	Brain_Frontal_Cortex_BA9	COVID19_HGI_C2_ALL_eur_leave_23andme_20210107	1_155105882_T_G	0.583217	1.015e-08	1636	0.0521174135404204	0.00896190090133639	0.749288393334393	0.128783771183205	0.0608485210406449	0.925225785725414
1_154605882_155673527	ENSG00000232093.1	RP11-307C12.11	Ovary	COVID19_HGI_B2_ALL_leave_23andme_20210107	1_155173527_G_A	0.295261	2.603e-07	1390	0.249401536051467	0.0300854980571042	0.593190767271301	0.0715012350143896	0.0558209636057389	0.334412695877594
1_154605882_155673527	ENSG00000232093.1	RP11-307C12.11	Stomach	COVID19_HGI_B2_ALL_leave_UKBB_23andme_20210107	1_155167786_A_G	0.108456	5.589e-07	1257	0.288138102234644	0.0328479081529333	0.551307310265266	0.0627844258583654	0.0649222534887917	0.3432332246105
1_154605882_155673527	ENSG00000232093.1	RP11-307C12.11	Thyroid	COVID19_HGI_A2_ALL_eur_leave_23andme_20210107	1_155153537_C_T	0.259937	2.613e-06	1689	0.500170969983842	0.150025174215819	0.252991382544249	0.0758632554222877	0.0209492178338018	0.243651177564989
1_154605882_155673527	ENSG00000232093.1	RP11-307C12.11	Brain_Anterior_cingulate_cortex_BA24	COVID19_HGI_B2_ALL_leave_UKBB_23andme_20210107	1_155167786_A_G	0.24328	5.589e-07	1257	0.289478789609681	0.035727531280397	0.553872506415674	0.068306443027206	0.0526147296670421	0.316719790130004
1_154605882_155673527	ENSG00000232093.1	RP11-307C12.11	Brain_Cerebellar_Hemisphere	COVID19_HGI_A2_ALL_eur_leave_ukbb_23andme_20210107	1_155153537_C_T	0.00113579	4.065e-06	1685	0.467807016862358	0.117553977842552	0.244761876751698	0.0613970792930461	0.108480049250346	0.358819665695304
1_154605882_155673527	ENSG00000232093.1	RP11-307C12.11	Artery_Coronary	COVID19_HGI_B1_ALL_leave_23andme_20210107	1_155087411_G_A	0.00183369	0.006244	1432	0.829232855776811	0.135754462617871	0.0273654566362941	0.00447685334435872	0.00317037162466589	0.0690253713566386
1_154605882_155673527	ENSG00000232093.1	RP11-307C12.11	Brain_Spinal_cord_cervical_c-1	COVID19_HGI_A2_ALL_eur_leave_23andme_20210107	1_155153537_C_T	0.909243	2.613e-06	1676	0.541227145819535	0.1070655115266	0.273652102336255	0.0541098920678246	0.023945348249785	0.229828838707795
1_154605882_155673527	ENSG00000232093.1	RP11-307C12.11	Muscle_Skeletal	COVID19_HGI_A2_ALL_eur_leave_ukbb_23andme_20210107	1_155153537_C_T	0.0569881	4.065e-06	1689	0.539787342404662	0.0932216734616034	0.28244108500247	0.0487419764561641	0.0358079226750999	0.348756811611182
1_154605882_155673527	ENSG00000232093.1	RP11-307C12.11	Minor_Salivary_Gland	COVID19_HGI_B1_ALL_leave_UKBB_23andme_20210107	1_154753201_A_C	0.0270337	0.001776	1327	0.760740647081131	0.206627414294725	0.0227481194755425	0.00617498705504434	0.00370883209355721	0.0513921616118223
1_154605882_155673527	ENSG00000232093.1	RP11-307C12.11	Breast_Mammary_Tissue	COVID19_HGI_B1_ALL_leave_23andme_20210107	1_155009871_T_C	2.05058e-05	0.6286	1434	0.605651225321827	0.358408385112092	0.0200107595695098	0.0118377466572553	0.00409188333931621	0.0500426956253006
1_154605882_155673527	ENSG00000232093.1	RP11-307C12.11	Adipose_Visceral_Omentum	COVID19_HGI_C2_ALL_eur_leave_23andme_20210107	1_155105882_T_G	0.0673083	1.015e-08	1639	0.0466728892939434	0.0107081343718023	0.67101374834632	0.153832528885324	0.117772699102611	0.935014511973768
1_154605882_155673527	ENSG00000232093.1	RP11-307C12.11	Ovary	COVID19_HGI_A2_ALL_eur_leave_ukbb_23andme_20210107	1_155153537_C_T	0.423516	4.065e-06	1688	0.555869977469691	0.0832182317366122	0.290848873771162	0.043515881876012	0.0265470351465227	0.209884667583839
1_154605882_155673527	ENSG00000232093.1	RP11-307C12.11	Cells_Transformed_fibroblasts	COVID19_HGI_B2_ALL_leave_23andme_20210107	1_155173527_G_A	0.541948	2.603e-07	1390	0.252643875194063	0.0309855558321919	0.600902530695859	0.0736559924240938	0.041812045853793	0.316398869168761
1_154605882_155673527	ENSG00000232093.1	RP11-307C12.11	Artery_Aorta	COVID19_HGI_B1_ALL_leave_UKBB_23andme_20210107	1_154753467_T_C	0.962607	0.003463	1331	0.823032447557839	0.145164107676521	0.0247354364013911	0.00436005753168499	0.00270795083256439	0.0225894421007439
1_154605882_155673527	ENSG00000232093.1	RP11-307C12.11	Brain_Cortex	COVID19_HGI_A2_ALL_leave_23andme_20210107	1_155173527_G_A	0.362881	3.926e-07	1346	0.245330125835709	0.03049385098404	0.59661745550695	0.0741044330010051	0.0534541346722965	0.309868073753578
1_154605882_155673527	ENSG00000232093.1	RP11-307C12.11	Muscle_Skeletal	COVID19_HGI_B2_ALL_eur_leave_23andme_20210107	1_155167786_A_G	0.209515	6.516e-08	1558	0.067767582763848	0.0108818154540869	0.740822862932602	0.118896391793493	0.0616313470559697	0.364066326784682
1_154605882_155673527	ENSG00000232093.1	RP11-307C12.11	Uterus	COVID19_HGI_B1_ALL_eur_leave_23andme_20210107	1_155207733_C_T	0.549254	0.001256	1552	0.842017010851322	0.118111636652118	0.0323433533040527	0.00453388143740384	0.00299411775510329	0.0517098588266848
1_154605882_155673527	ENSG00000232093.1	RP11-307C12.11	Brain_Cerebellum	COVID19_HGI_C2_ALL_eur_leave_ukbb_23andme_20210107	1_155105882_T_G	0.0838684	0.0001365	1640	0.838674776061851	0.138883212626696	0.0175541595826132	0.00290495808918444	0.00198289363965527	0.102874191684914
1_154605882_155673527	ENSG00000232093.1	RP11-307C12.11	Whole_Blood	COVID19_HGI_B1_ALL_eur_leave_ukbb_23andme_20210107	1_155023634_G_A	3.72061e-05	0.112	1566	0.742700229414831	0.218247932339274	0.0263855788279686	0.00774867908587099	0.00491758033205512	0.151451467035533
1_154605882_155673527	ENSG00000232093.1	RP11-307C12.11	Artery_Coronary	COVID19_HGI_B1_ALL_leave_UKBB_23andme_20210107	1_154753201_A_C	0.295439	0.001776	1330	0.838909875144629	0.129295629017617	0.0251914614162807	0.00387987012276864	0.00272316429870516	0.026346714461384
1_154605882_155673527	ENSG00000232093.1	RP11-307C12.11	Esophagus_Mucosa	COVID19_HGI_A2_ALL_leave_23andme_20210107	1_155001929_T_C	6.66358e-17	0.5362	1346	1.82391332336058e-09	0.291265660027111	4.43556828718759e-09	0.708327509978045	0.00040682373536328	0.51543376978161
1_154605882_155673527	ENSG00000232093.1	RP11-307C12.11	Thyroid	COVID19_HGI_C2_ALL_eur_leave_23andme_20210107	1_155105882_T_G	0.195822	1.015e-08	1639	0.0469297175579845	0.0138609100920596	0.674706155196261	0.199212306363891	0.0652909107898044	0.936199960254223
1_154605882_155673527	ENSG00000232093.1	RP11-307C12.11	Brain_Caudate_basal_ganglia	COVID19_HGI_A2_ALL_eur_leave_ukbb_23andme_20210107	1_155153537_C_T	0.8178	4.065e-06	1689	0.558242375616399	0.0822838260688391	0.292097590805031	0.0430302633200916	0.0243459441896394	0.200687795785682
1_154605882_155673527	ENSG00000232093.1	RP11-307C12.11	Artery_Tibial	COVID19_HGI_B2_ALL_leave_23andme_20210107	1_155173527_G_A	0.80872	2.603e-07	1390	0.253212762271445	0.0320690669219132	0.602255604005935	0.076238664834721	0.0362239019659852	0.32357166590489
1_154605882_155673527	ENSG00000232093.1	RP11-307C12.11	Ovary	COVID19_HGI_B1_ALL_leave_23andme_20210107	1_155181989_G_A	0.676173	0.002266	1434	0.857992688446697	0.107561206285983	0.0283481394622475	0.00355128322480832	0.00254668258026451	0.034215644521891
1_154605882_155673527	ENSG00000232093.1	RP11-307C12.11	Uterus	COVID19_HGI_B1_ALL_eur_leave_ukbb_23andme_20210107	1_155167786_A_G	0.854473	0.001873	1553	0.844927930684627	0.118632982619475	0.02959317779194	0.00415236728564254	0.00269354161831544	0.0353128760989138
1_154605882_155673527	ENSG00000232093.1	RP11-307C12.11	Heart_Atrial_Appendage	COVID19_HGI_B2_ALL_eur_leave_23andme_20210107	1_155167786_A_G	0.823138	6.516e-08	1558	0.0703244754238187	0.00931595872563198	0.768774347452445	0.101790568139934	0.0497946502581705	0.327944453119188
1_154605882_155673527	ENSG00000232093.1	RP11-307C12.11	Artery_Aorta	COVID19_HGI_B2_ALL_leave_UKBB_23andme_20210107	1_155167786_A_G	0.836161	5.589e-07	1257	0.282951211200412	0.0480093600786914	0.541383003404965	0.0918225874096453	0.0358338379062868	0.288999415845686
1_154605882_155673527	ENSG00000232093.1	RP11-307C12.11	Artery_Aorta	COVID19_HGI_B1_ALL_eur_leave_ukbb_23andme_20210107	1_154835734_G_A	0.000840241	0.02898	1566	0.802870024483473	0.159716176296049	0.0285232042223989	0.00567094550200989	0.00321964949606914	0.0282437038602867
1_154605882_155673527	ENSG00000232093.1	RP11-307C12.11	Artery_Aorta	COVID19_HGI_B2_ALL_leave_23andme_20210107	1_155173527_G_A	0.933294	2.603e-07	1390	0.240435942096315	0.0443983468568638	0.571866489796915	0.105561810429035	0.0377374108208713	0.332280719111288
1_154605882_155673527	ENSG00000232093.1	RP11-307C12.11	Adipose_Subcutaneous	COVID19_HGI_B1_ALL_leave_23andme_20210107	1_155020836_C_T	6.16124e-11	0.7371	1434	0.00018813507722298	0.961181836539091	6.21599633501895e-06	0.0317506430865992	0.00687316930075218	0.335777863572453
1_154605882_155673527	ENSG00000232093.1	RP11-307C12.11	Nerve_Tibial	COVID19_HGI_B2_ALL_leave_UKBB_23andme_20210107	1_155167786_A_G	0.116766	5.589e-07	1257	0.0208519957845177	0.320724389922982	0.0398970411079598	0.613651213069718	0.00487536011482247	0.31492035897394
1_154605882_155673527	ENSG00000232093.1	RP11-307C12.11	Esophagus_Gastroesophageal_Junction	COVID19_HGI_A2_ALL_eur_leave_ukbb_23andme_20210107	1_155153537_C_T	0.833927	4.065e-06	1689	0.545955749178823	0.096585187703177	0.285668673656679	0.0505164528068561	0.0212739366544651	0.201714110260299
1_154605882_155673527	ENSG00000232093.1	RP11-307C12.11	Brain_Hippocampus	COVID19_HGI_A2_ALL_eur_leave_ukbb_23andme_20210107	1_155153537_C_T	0.26088	4.065e-06	1680	0.540652720184842	0.0982765304799595	0.282844256978744	0.0513868520036096	0.0268396403528454	0.238888330590285
1_154605882_155673527	ENSG00000232093.1	RP11-307C12.11	Artery_Aorta	COVID19_HGI_B1_ALL_eur_leave_23andme_20210107	1_155207733_C_T	0.401727	0.001256	1565	0.800211223807066	0.159133021972015	0.0311734383550678	0.00619598118758824	0.00328633467826303	0.0427420476664259
1_154605882_155673527	ENSG00000232093.1	RP11-307C12.11	Esophagus_Mucosa	COVID19_HGI_C2_ALL_leave_23andme_20210107	1_155001929_T_C	6.66358e-17	0.2329	1504	5.30878112690159e-09	0.847773641908331	9.44048132866136e-10	0.150756133948735	0.00147021789010397	0.46215648678554
1_154605882_155673527	ENSG00000232093.1	RP11-307C12.11	Artery_Aorta	COVID19_HGI_B2_ALL_eur_leave_ukbb_23andme_20210107	1_155167786_A_G	0.836161	1.02e-08	1558	0.0159549970986155	0.00317736349311923	0.775671949172742	0.154420687367499	0.0507750028680246	0.595200105528527
1_154605882_155673527	ENSG00000232093.1	RP11-307C12.11	Uterus	COVID19_HGI_C2_ALL_eur_leave_23andme_20210107	1_155105882_T_G	0.512693	1.015e-08	1631	0.0530042603075552	0.00780469777217546	0.762035648320896	0.112142154491532	0.0650132391078411	0.932835791206148
1_154605882_155673527	ENSG00000232093.1	RP11-307C12.11	Prostate	COVID19_HGI_A2_ALL_eur_leave_23andme_20210107	1_155153537_C_T	0.98366	2.613e-06	1686	0.554949497898295	0.0944647777188867	0.280612859826473	0.0477443367704261	0.0222285277859192	0.227580524066762
1_154605882_155673527	ENSG00000232093.1	RP11-307C12.11	Minor_Salivary_Gland	COVID19_HGI_B2_ALL_leave_UKBB_23andme_20210107	1_155167786_A_G	0.448651	5.589e-07	1255	0.258698891511371	0.0682864825263077	0.494973217263856	0.130606313570791	0.0474350951276734	0.277007314717726
1_154605882_155673527	ENSG00000232093.1	RP11-307C12.11	Artery_Coronary	COVID19_HGI_B2_ALL_eur_leave_23andme_20210107	1_155167786_A_G	0.272348	6.516e-08	1556	0.0658117155102769	0.011580737988544	0.719439780783441	0.126521536711347	0.0766462290063904	0.306504325268486
1_154605882_155673527	ENSG00000232093.1	RP11-307C12.11	Brain_Hypothalamus	COVID19_HGI_C2_ALL_leave_23andme_20210107	1_155105882_T_G	0.983064	1.453e-06	1503	0.737379144094948	0.102884565598334	0.131122677867399	0.0182848723929282	0.0103287400463895	0.568862504890919
1_154605882_155673527	ENSG00000232093.1	RP11-307C12.11	Brain_Cortex	COVID19_HGI_C2_ALL_eur_leave_23andme_20210107	1_155105882_T_G	0.805956	1.015e-08	1638	0.0531011101183224	0.00814144045482685	0.763431761847932	0.116990710071814	0.0583349775071043	0.931923068970821
1_154605882_155673527	ENSG00000232093.1	RP11-307C12.11	Small_Intestine_Terminal_Ileum	COVID19_HGI_B2_ALL_leave_UKBB_23andme_20210107	1_155040654_C_T	0.120021	7.436e-07	1257	0.285123491860942	0.0385922992770524	0.545539323582026	0.0737833829240738	0.0569615023559059	0.293251639030943
1_154605882_155673527	ENSG00000232093.1	RP11-307C12.11	Minor_Salivary_Gland	COVID19_HGI_B2_ALL_leave_23andme_20210107	1_155173527_G_A	0.402717	2.603e-07	1387	0.219959666361516	0.0616502321985878	0.523150228382871	0.14657973582305	0.0486601372339755	0.331747000095447
1_154605882_155673527	ENSG00000232093.1	RP11-307C12.11	Thyroid	COVID19_HGI_B1_ALL_eur_leave_23andme_20210107	1_155181989_G_A	0.326167	0.0015	1565	0.7471975786554	0.211787397043083	0.0291082116374889	0.00824683835623628	0.00365997430779148	0.031930334595792
1_154605882_155673527	ENSG00000232093.1	RP11-307C12.11	Skin_Not_Sun_Exposed_Suprapubic	COVID19_HGI_A2_ALL_leave_UKBB_23andme_20210107	1_155006091_A_G	2.93456e-17	0.3119	1347	3.48128113710336e-10	0.275874407428095	9.13024177483572e-10	0.723526154108427	0.000599437202325314	0.208789256882678
1_154605882_155673527	ENSG00000232093.1	RP11-307C12.11	Testis	COVID19_HGI_A2_ALL_eur_leave_23andme_20210107	1_155019710_A_C	1.61236e-09	0.5076	1689	0.0042769780747046	0.659100527913618	0.00216333746092044	0.333378431080057	0.00108072547069918	0.169477559502233
1_154605882_155673527	ENSG00000232093.1	RP11-307C12.11	Brain_Cerebellar_Hemisphere	COVID19_HGI_B1_ALL_leave_23andme_20210107	1_155167786_A_G	0.000850818	0.007721	1432	0.788098466797365	0.176308845054681	0.0260008406030587	0.00581297927847263	0.00377886826642261	0.0480289212350979
1_154605882_155673527	ENSG00000232093.1	RP11-307C12.11	Liver	COVID19_HGI_C2_ALL_leave_UKBB_23andme_20210107	1_155040654_C_T	0.675037	0.0001591	1426	0.872228218735915	0.113166065455699	0.0120962272734317	0.00156846755579913	0.000941020979154735	0.140843131207999
1_154605882_155673527	ENSG00000232093.1	RP11-307C12.11	Liver	COVID19_HGI_B2_ALL_eur_leave_ukbb_23andme_20210107	1_155167786_A_G	0.703748	1.02e-08	1556	0.0165875934610474	0.00237516359894962	0.806426257074729	0.115412300875148	0.0591986849901258	0.599182426209044
1_154605882_155673527	ENSG00000232093.1	RP11-307C12.11	Adrenal_Gland	COVID19_HGI_A2_ALL_eur_leave_23andme_20210107	1_155153537_C_T	0.625125	2.613e-06	1688	0.559042792870781	0.0908003391579846	0.282766555134481	0.0459057672429478	0.0214845455938062	0.228622415488972
1_154605882_155673527	ENSG00000232093.1	RP11-307C12.11	Adipose_Subcutaneous	COVID19_HGI_A2_ALL_eur_leave_23andme_20210107	1_155020836_C_T	6.16124e-11	0.7489	1689	0.000129834121736045	0.663348102933481	6.5671372251935e-05	0.335527047568907	0.000929344003625016	0.301810295675094
1_154605882_155673527	ENSG00000232093.1	RP11-307C12.11	Brain_Spinal_cord_cervical_c-1	COVID19_HGI_C2_ALL_eur_leave_23andme_20210107	1_155105882_T_G	0.023979	1.015e-08	1627	0.0472859812998879	0.00911192732966699	0.679819267805578	0.130867088817691	0.132915734747176	0.939273276111523
1_154605882_155673527	ENSG00000232093.1	RP11-307C12.11	Breast_Mammary_Tissue	COVID19_HGI_A2_ALL_leave_UKBB_23andme_20210107	1_155173527_G_A	0.39269	5.098e-07	1347	0.16845238572349	0.0981952230820082	0.441794543052351	0.257499330071926	0.0340585180702251	0.333667175324864
1_154605882_155673527	ENSG00000232093.1	RP11-307C12.11	Artery_Aorta	COVID19_HGI_C2_ALL_leave_23andme_20210107	1_155105882_T_G	0.364752	1.453e-06	1504	0.701094742403524	0.137231682733361	0.124674038485855	0.0243909806595188	0.0126085557177405	0.454100529809735
1_154605882_155673527	ENSG00000232093.1	RP11-307C12.11	Muscle_Skeletal	COVID19_HGI_C2_ALL_leave_UKBB_23andme_20210107	1_155040654_C_T	0.847336	0.0001591	1426	0.860002766580483	0.125203449040811	0.0119266823715173	0.00173521341930649	0.00113188858788301	0.0793434615793188
1_154605882_155673527	ENSG00000232093.1	RP11-307C12.11	Liver	COVID19_HGI_B2_ALL_leave_23andme_20210107	1_155173527_G_A	0.949696	2.603e-07	1390	0.251461836342658	0.0315972871608912	0.598091102409128	0.0751090402449917	0.0437407338423303	0.32993569833591
1_154605882_155673527	ENSG00000232093.1	RP11-307C12.11	Colon_Transverse	COVID19_HGI_A2_ALL_eur_leave_23andme_20210107	1_155153537_C_T	0.573816	2.613e-06	1689	0.0475278164029532	0.614885607409003	0.0240400357131499	0.311012637429247	0.00253390304564621	0.15924577646704
1_154605882_155673527	ENSG00000232093.1	RP11-307C12.11	Pituitary	COVID19_HGI_B1_ALL_leave_UKBB_23andme_20210107	1_154753467_T_C	0.763426	0.003463	1331	0.828313596791312	0.13988031330333	0.0248941561837988	0.00420125552482228	0.00271067819673761	0.0244760393482524
1_154605882_155673527	ENSG00000232093.1	RP11-307C12.11	Brain_Spinal_cord_cervical_c-1	COVID19_HGI_B1_ALL_eur_leave_23andme_20210107	1_155207733_C_T	0.359367	0.001256	1553	0.812158221380131	0.147815048535477	0.0310270303250387	0.00564364951181363	0.0033560502475399	0.0471340859106987
1_154605882_155673527	ENSG00000232093.1	RP11-307C12.11	Nerve_Tibial	COVID19_HGI_C2_ALL_leave_23andme_20210107	1_155105882_T_G	0.000651343	1.453e-06	1504	0.0501494066541825	0.772899993574278	0.00891795170765628	0.137412378110335	0.0306202699535475	0.570524286641805
1_154605882_155673527	ENSG00000232093.1	RP11-307C12.11	Brain_Cerebellum	COVID19_HGI_B1_ALL_eur_leave_ukbb_23andme_20210107	1_155167786_A_G	0.880576	0.001873	1566	0.831728997383589	0.131190286265269	0.0295484640435116	0.00465786422841931	0.00287438807921086	0.031206884877321
1_154605882_155673527	ENSG00000232093.1	RP11-307C12.11	Stomach	COVID19_HGI_B1_ALL_eur_leave_ukbb_23andme_20210107	1_155167786_A_G	0.108456	0.001873	1566	0.840224408269356	0.122568874242409	0.0298502767059084	0.00435144457185623	0.00300499621047069	0.0563568578771714
1_154605882_155673527	ENSG00000232093.1	RP11-307C12.11	Testis	COVID19_HGI_C2_ALL_eur_leave_23andme_20210107	1_155105882_T_G	0.262068	1.015e-08	1639	0.000418950168545755	0.0645598354063073	0.00602322520030251	0.928172634740889	0.000825354483954952	0.626504754742292
1_154605882_155673527	ENSG00000232093.1	RP11-307C12.11	Brain_Amygdala	COVID19_HGI_C2_ALL_leave_UKBB_23andme_20210107	1_155040654_C_T	0.999192	0.0001591	1426	0.838579312908458	0.146342360947176	0.01162957783049	0.00202808310424315	0.0014206652096323	0.0960314543755343
1_154605882_155673527	ENSG00000232093.1	RP11-307C12.11	Brain_Hypothalamus	COVID19_HGI_A2_ALL_eur_leave_ukbb_23andme_20210107	1_155153537_C_T	0.270584	4.065e-06	1685	0.549994489198135	0.08680514180262	0.287754278142363	0.0453859420276215	0.0300601488292605	0.216569634878053
1_154605882_155673527	ENSG00000232093.1	RP11-307C12.11	Stomach	COVID19_HGI_B2_ALL_leave_23andme_20210107	1_155173527_G_A	0.107576	2.603e-07	1390	0.242540945090068	0.0309453020608368	0.576873148379463	0.0735259479591821	0.0761146565104494	0.347516257564852
1_154605882_155673527	ENSG00000232093.1	RP11-307C12.11	Lung	COVID19_HGI_C2_ALL_eur_leave_23andme_20210107	1_155105882_T_G	0.300838	1.015e-08	1639	0.0535812901074937	0.00745834260485767	0.770335474408405	0.107166753000374	0.0614581398788696	0.927806986874042
1_154605882_155673527	ENSG00000232093.1	RP11-307C12.11	Brain_Cortex	COVID19_HGI_C2_ALL_eur_leave_ukbb_23andme_20210107	1_155040654_C_T	0.854449	0.0001912	1639	0.848019004531321	0.130070027911826	0.0177449631907066	0.00272029501246559	0.00144570935368049	0.0749652537926107
1_154605882_155673527	ENSG00000232093.1	RP11-307C12.11	Whole_Blood	COVID19_HGI_C2_ALL_eur_leave_ukbb_23andme_20210107	1_155105882_T_G	0.0111954	0.0001365	1640	0.746895897848898	0.230527969837262	0.0156331514392318	0.00482302190326666	0.00211995897134265	0.302413100516844
1_154605882_155673527	ENSG00000232093.1	RP11-307C12.11	Pituitary	COVID19_HGI_B1_ALL_leave_23andme_20210107	1_155181989_G_A	0.38003	0.002266	1434	0.817768737393207	0.147296820047842	0.0270191372579848	0.00486364575324873	0.00305165954771696	0.0290547757621295
1_154605882_155673527	ENSG00000232093.1	RP11-307C12.11	Brain_Amygdala	COVID19_HGI_B2_ALL_eur_leave_23andme_20210107	1_155167786_A_G	0.0593359	6.516e-08	1552	0.0639228930982806	0.0119036550939902	0.698791806814168	0.130032939418572	0.0953487055749882	0.369421391651154
1_154605882_155673527	ENSG00000232093.1	RP11-307C12.11	Brain_Amygdala	COVID19_HGI_B1_ALL_leave_UKBB_23andme_20210107	1_154753467_T_C	0.105886	0.003463	1329	0.831871902378363	0.136308056574556	0.0249583413495737	0.00408682473160599	0.00277487496590163	0.0265467735754956
1_154605882_155673527	ENSG00000232093.1	RP11-307C12.11	Skin_Sun_Exposed_Lower_leg	COVID19_HGI_A2_ALL_eur_leave_23andme_20210107	1_155019710_A_C	6.74801e-21	0.5076	1689	1.49827433469337e-12	0.663487207104549	7.57841854310108e-13	0.335597421795941	0.000915371097255337	0.719955328804217
1_154605882_155673527	ENSG00000232093.1	RP11-307C12.11	Heart_Atrial_Appendage	COVID19_HGI_A2_ALL_leave_UKBB_23andme_20210107	1_155173527_G_A	0.927212	5.098e-07	1347	0.238593632639114	0.0263375267595568	0.625751689145113	0.0690342841083153	0.0402828673479015	0.325230265053227
1_154605882_155673527	ENSG00000232093.1	RP11-307C12.11	Whole_Blood	COVID19_HGI_C2_ALL_leave_23andme_20210107	1_155105882_T_G	0.0111954	1.453e-06	1504	0.627935442281231	0.18547710520724	0.111664291232901	0.0329409776851072	0.041982183593521	0.818473522371867
1_154605882_155673527	ENSG00000232093.1	RP11-307C12.11	Brain_Substantia_nigra	COVID19_HGI_B2_ALL_eur_leave_23andme_20210107	1_155167786_A_G	0.831224	6.516e-08	1535	0.0685270028111742	0.0100584575102602	0.749107384950774	0.109892267107034	0.0624148876207572	0.33587736122
1_154605882_155673527	ENSG00000232093.1	RP11-307C12.11	Uterus	COVID19_HGI_C2_ALL_eur_leave_ukbb_23andme_20210107	1_155040654_C_T	0.651743	0.0001912	1632	0.852470648659074	0.125580736047887	0.0178141446684342	0.00262275858165508	0.00151171204295022	0.0813154459348844
1_154605882_155673527	ENSG00000232093.1	RP11-307C12.11	Breast_Mammary_Tissue	COVID19_HGI_B2_ALL_leave_UKBB_23andme_20210107	1_155167786_A_G	0.528571	5.589e-07	1257	0.211575767156681	0.121184969411166	0.404817225503457	0.231837950523272	0.0305840874054242	0.271823109256867
1_154605882_155673527	ENSG00000232093.1	RP11-307C12.11	Brain_Spinal_cord_cervical_c-1	COVID19_HGI_B1_ALL_leave_23andme_20210107	1_155181989_G_A	0.389196	0.002266	1425	0.826309378088767	0.139996129090474	0.0263240210404092	0.00445699118159617	0.00291348059875361	0.0313247384197093
1_154605882_155673527	ENSG00000232093.1	RP11-307C12.11	Brain_Putamen_basal_ganglia	COVID19_HGI_A2_ALL_eur_leave_ukbb_23andme_20210107	1_155153537_C_T	0.552754	4.065e-06	1684	0.548813963990545	0.0911137581895541	0.287125399128728	0.0476430791185135	0.0253037995726595	0.2172635924378
1_154605882_155673527	ENSG00000232093.1	RP11-307C12.11	Pituitary	COVID19_HGI_B1_ALL_eur_leave_23andme_20210107	1_155207733_C_T	0.353337	0.001256	1564	0.804311178622961	0.15485027364145	0.0313218329277711	0.00602675620572577	0.00348995860209223	0.0440607658402844
1_154605882_155673527	ENSG00000232093.1	RP11-307C12.11	Brain_Spinal_cord_cervical_c-1	COVID19_HGI_C2_ALL_leave_23andme_20210107	1_155105882_T_G	0.023979	1.453e-06	1497	0.702885469519359	0.126214235132435	0.124967012121289	0.0224162922463048	0.023516990980612	0.612684042997942
1_154605882_155673527	ENSG00000232093.1	RP11-307C12.11	Pituitary	COVID19_HGI_A2_ALL_eur_leave_ukbb_23andme_20210107	1_155173527_G_A	0.215115	4.646e-06	1688	0.529521693328634	0.109583755209272	0.277066648413445	0.0573120297593423	0.0265158732893073	0.219659712778723
1_154605882_155673527	ENSG00000232093.1	RP11-307C12.11	Adipose_Visceral_Omentum	COVID19_HGI_B2_ALL_eur_leave_ukbb_23andme_20210107	1_155167786_A_G	0.832508	1.02e-08	1558	0.0157407306540074	0.00349313790672108	0.76525512053252	0.169777493154639	0.0457335177521126	0.582067396622027
1_154605882_155673527	ENSG00000232093.1	RP11-307C12.11	Uterus	COVID19_HGI_B1_ALL_leave_23andme_20210107	1_155181989_G_A	0.486299	0.002266	1430	0.856141617993506	0.109412455881876	0.0281959616005562	0.00360071418841182	0.00264925033565015	0.0347112139751682
1_154605882_155673527	ENSG00000232093.1	RP11-307C12.11	Esophagus_Gastroesophageal_Junction	COVID19_HGI_A2_ALL_eur_leave_23andme_20210107	1_155153537_C_T	0.833927	2.613e-06	1689	0.553092237090989	0.0978477058203957	0.279759478525236	0.0494725012657761	0.0198280772976035	0.22382320103921
1_154605882_155673527	ENSG00000232093.1	RP11-307C12.11	Brain_Hypothalamus	COVID19_HGI_B1_ALL_eur_leave_23andme_20210107	1_155207733_C_T	0.215882	0.001256	1562	0.837517145668696	0.121991096166914	0.0325696160761833	0.00474084476520832	0.00318129732299904	0.0537133390856162
1_154605882_155673527	ENSG00000232093.1	RP11-307C12.11	Whole_Blood	COVID19_HGI_A2_ALL_leave_UKBB_23andme_20210107	1_155173527_G_A	0.11346	5.098e-07	1347	0.19951361195261	0.0557074283302081	0.523257801584441	0.146026549230147	0.0754946089025936	0.304192009206011
1_154605882_155673527	ENSG00000232093.1	RP11-307C12.11	Cells_EBV-transformed_lymphocytes	COVID19_HGI_C2_ALL_eur_leave_23andme_20210107	1_155105882_T_G	0.0564619	1.015e-08	1634	0.0490428352690303	0.00862827509192542	0.705085338423322	0.123934785718173	0.113308765497549	0.943451646461245
1_154605882_155673527	ENSG00000232093.1	RP11-307C12.11	Esophagus_Mucosa	COVID19_HGI_C2_ALL_eur_leave_23andme_20210107	1_155001929_T_C	6.66358e-17	0.1198	1639	4.07156970261277e-10	0.0650199997496588	5.85367499020044e-09	0.934789028418732	0.000190965570777856	0.468474003033929
1_154605882_155673527	ENSG00000232093.1	RP11-307C12.11	Minor_Salivary_Gland	COVID19_HGI_C2_ALL_leave_UKBB_23andme_20210107	1_155040654_C_T	0.249765	0.0001591	1421	0.767284491068942	0.217852471347397	0.0106257660014167	0.0030157159823175	0.0012215555999271	0.12918235548705
1_154605882_155673527	ENSG00000232093.1	RP11-307C12.11	Thyroid	COVID19_HGI_B1_ALL_leave_UKBB_23andme_20210107	1_155009258_G_A	0.000662511	0.1137	1331	0.766672938050224	0.200613766624405	0.0230416063863342	0.0060256047434065	0.00364608419563055	0.0286901065420539
1_154605882_155673527	ENSG00000232093.1	RP11-307C12.11	Vagina	COVID19_HGI_B1_ALL_eur_leave_ukbb_23andme_20210107	1_155167786_A_G	0.33998	0.001873	1562	0.830331204799066	0.132667306257266	0.0294091454088427	0.00469599016103052	0.00289635337379409	0.0389372465763963
1_154605882_155673527	ENSG00000232093.1	RP11-307C12.11	Esophagus_Muscularis	COVID19_HGI_C2_ALL_leave_UKBB_23andme_20210107	1_155040654_C_T	0.341118	0.0001591	1426	0.868743981573225	0.116594958416064	0.0120479072080072	0.00161596392937736	0.000997188873326677	0.139918029611125
1_154605882_155673527	ENSG00000232093.1	RP11-307C12.11	Testis	COVID19_HGI_C2_ALL_leave_23andme_20210107	1_155009871_T_C	2.15394e-09	0.09356	1504	0.00546236036174626	0.84166923828353	0.000971358769043509	0.149669845148136	0.00222719743754451	0.187895124819293
1_154605882_155673527	ENSG00000232093.1	RP11-307C12.11	Minor_Salivary_Gland	COVID19_HGI_B2_ALL_eur_leave_ukbb_23andme_20210107	1_155167786_A_G	0.448651	1.02e-08	1543	0.0145445323947726	0.00430354966568698	0.707094305676434	0.209155675267443	0.0649019369956628	0.589082395587992
1_154605882_155673527	ENSG00000232093.1	RP11-307C12.11	Brain_Nucleus_accumbens_basal_ganglia	COVID19_HGI_B2_ALL_eur_leave_23andme_20210107	1_155167786_A_G	0.186033	6.516e-08	1555	0.0671770793678274	0.00989665194406838	0.734366521753069	0.108107786253302	0.0804519606817332	0.337782921382545
1_154605882_155673527	ENSG00000232093.1	RP11-307C12.11	Muscle_Skeletal	COVID19_HGI_B1_ALL_leave_23andme_20210107	1_155181989_G_A	0.0702905	0.002266	1434	0.842471378982632	0.122482764756892	0.0278353142933984	0.00404367239118283	0.00316686957589468	0.0495477504206028
1_154605882_155673527	ENSG00000232093.1	RP11-307C12.11	Brain_Substantia_nigra	COVID19_HGI_B1_ALL_leave_23andme_20210107	1_155181989_G_A	0.327749	0.002266	1417	0.850984106313956	0.114936511407179	0.0277067602237692	0.003739526527534	0.00263309552756154	0.0361799603305533
1_154605882_155673527	ENSG00000232093.1	RP11-307C12.11	Brain_Hypothalamus	COVID19_HGI_B2_ALL_leave_23andme_20210107	1_155173527_G_A	0.209373	2.603e-07	1389	0.246231379069938	0.0315692594425056	0.585649543286114	0.0750244463845811	0.0615253718168616	0.337193382555532
1_154605882_155673527	ENSG00000232093.1	RP11-307C12.11	Adrenal_Gland	COVID19_HGI_A2_ALL_leave_UKBB_23andme_20210107	1_155173527_G_A	0.960895	5.098e-07	1346	0.234396329779978	0.0296549488143142	0.614741759908719	0.0777313574798738	0.0434756040171153	0.325010850930485
1_154605882_155673527	ENSG00000232093.1	RP11-307C12.11	Brain_Amygdala	COVID19_HGI_C2_ALL_eur_leave_23andme_20210107	1_155105882_T_G	0.126424	1.015e-08	1632	0.0496727541570716	0.0097243081755399	0.714141497506728	0.139718913925539	0.0867425262351221	0.932505727636742
1_154605882_155673527	ENSG00000232093.1	RP11-307C12.11	Brain_Amygdala	COVID19_HGI_B2_ALL_eur_leave_ukbb_23andme_20210107	1_155167786_A_G	0.0593359	1.02e-08	1552	0.0152032451605875	0.00283113260256799	0.739124121565243	0.137533622218687	0.105307878452915	0.631086961431418
1_154605882_155673527	ENSG00000232093.1	RP11-307C12.11	Liver	COVID19_HGI_B2_ALL_leave_UKBB_23andme_20210107	1_155167786_A_G	0.703748	5.589e-07	1257	0.295507531958823	0.0334066169697125	0.565407564441709	0.0638765485383887	0.0418017380913665	0.292095229875035
1_154605882_155673527	ENSG00000232093.1	RP11-307C12.11	Heart_Atrial_Appendage	COVID19_HGI_A2_ALL_eur_leave_ukbb_23andme_20210107	1_155153537_C_T	0.737194	4.065e-06	1689	0.56182528628052	0.0812576944999627	0.293972331273997	0.0424972434986717	0.020447444446849	0.210099412855339
1_154605882_155673527	ENSG00000232093.1	RP11-307C12.11	Adipose_Subcutaneous	COVID19_HGI_B1_ALL_eur_leave_23andme_20210107	1_155020836_C_T	6.16124e-11	0.9981	1565	0.000186988251772714	0.955307314377198	7.28441012365006e-06	0.0372081508475493	0.00729026211335723	0.341220751347226
1_154605882_155673527	ENSG00000232093.1	RP11-307C12.11	Brain_Putamen_basal_ganglia	COVID19_HGI_B1_ALL_leave_23andme_20210107	1_155181989_G_A	0.619108	0.002266	1433	0.846465285047011	0.118852897779936	0.0279554566554714	0.00392244510656113	0.00280391541102047	0.0322844679297354
1_154605882_155673527	ENSG00000232093.1	RP11-307C12.11	Breast_Mammary_Tissue	COVID19_HGI_B1_ALL_eur_leave_23andme_20210107	1_155009871_T_C	2.05058e-05	0.8711	1565	0.59650699339005	0.361646827356363	0.0232378320043346	0.0140839746930575	0.00452437255619423	0.0462056154611333
1_154605882_155673527	ENSG00000232093.1	RP11-307C12.11	Spleen	COVID19_HGI_A2_ALL_eur_leave_ukbb_23andme_20210107	1_155173527_G_A	0.451826	4.646e-06	1684	0.412262554434412	0.229887291015821	0.215693550155789	0.120253890956269	0.0219027134377092	0.169108809416834
1_154605882_155673527	ENSG00000232093.1	RP11-307C12.11	Spleen	COVID19_HGI_B2_ALL_eur_leave_ukbb_23andme_20210107	1_155167786_A_G	0.635588	1.02e-08	1555	0.0124005433867908	0.00675111799796869	0.602867562830536	0.328164030573138	0.0498167452115654	0.561254445327792
1_154605882_155673527	ENSG00000232093.1	RP11-307C12.11	Brain_Nucleus_accumbens_basal_ganglia	COVID19_HGI_B1_ALL_leave_23andme_20210107	1_155181989_G_A	0.120874	0.002266	1432	0.850482829536464	0.11489679931096	0.0280709894888284	0.00378951757379299	0.0027598640899548	0.0378799293804003
1_154605882_155673527	ENSG00000232093.1	RP11-307C12.11	Cells_Transformed_fibroblasts	COVID19_HGI_B1_ALL_leave_UKBB_23andme_20210107	1_155137395_G_T	0.09703	0.003085	1331	0.865253538953196	0.103270916346751	0.0260043500682898	0.00310133667389052	0.00236985795787283	0.0419458022808733
1_154605882_155673527	ENSG00000232093.1	RP11-307C12.11	Brain_Amygdala	COVID19_HGI_B2_ALL_leave_23andme_20210107	1_155173527_G_A	0.0644266	2.603e-07	1390	0.233118584313438	0.0398571906216524	0.554462470774644	0.0947207631411747	0.0778409911490915	0.344567656035255
1_154605882_155673527	ENSG00000232093.1	RP11-307C12.11	Adrenal_Gland	COVID19_HGI_B2_ALL_eur_leave_ukbb_23andme_20210107	1_155167786_A_G	0.967509	1.02e-08	1557	0.0165292697701503	0.00247560078522559	0.803590863002062	0.120297282478573	0.0571069839639884	0.572556955822298
1_154605882_155673527	ENSG00000232093.1	RP11-307C12.11	Muscle_Skeletal	COVID19_HGI_B1_ALL_eur_leave_ukbb_23andme_20210107	1_155167786_A_G	0.209515	0.001873	1566	0.829207145220935	0.133469645718746	0.0294588713297964	0.00473859065312854	0.00312574707739369	0.0350896009906789
1_154605882_155673527	ENSG00000232093.1	RP11-307C12.11	Colon_Sigmoid	COVID19_HGI_B1_ALL_leave_UKBB_23andme_20210107	1_154753467_T_C	0.284449	0.003463	1331	0.860122350451915	0.108397404166703	0.0258501372092298	0.00325540341176149	0.00237470476039095	0.0304599824032925
1_154605882_155673527	ENSG00000232093.1	RP11-307C12.11	Esophagus_Muscularis	COVID19_HGI_A2_ALL_leave_UKBB_23andme_20210107	1_155153537_C_T	0.122983	8.784e-07	1347	0.231844787336083	0.0293164757157354	0.608051714081075	0.0768334050093973	0.0539536178577094	0.279931692496205
1_154605882_155673527	ENSG00000232093.1	RP11-307C12.11	Brain_Cerebellar_Hemisphere	COVID19_HGI_A2_ALL_leave_UKBB_23andme_20210107	1_155173527_G_A	0.00242514	5.098e-07	1346	0.172538848944408	0.0373910829754476	0.452509930071764	0.0978241867307317	0.239735951277649	0.304093132070643
1_154605882_155673527	ENSG00000232093.1	RP11-307C12.11	Artery_Coronary	COVID19_HGI_B2_ALL_leave_23andme_20210107	1_155173527_G_A	0.186718	2.603e-07	1390	0.239614810989817	0.0382770752253868	0.569913464972748	0.0909791525035219	0.0612154963085263	0.340929458395776
1_154605882_155673527	ENSG00000232093.1	RP11-307C12.11	Heart_Left_Ventricle	COVID19_HGI_B1_ALL_eur_leave_23andme_20210107	1_155207733_C_T	0.747596	0.001256	1565	0.835429914538733	0.124256797153693	0.0325454357125237	0.00483768127104027	0.0029301713240111	0.0439392516695476
1_154605882_155673527	ENSG00000232093.1	RP11-307C12.11	Brain_Spinal_cord_cervical_c-1	COVID19_HGI_A2_ALL_eur_leave_ukbb_23andme_20210107	1_155153537_C_T	0.909243	4.065e-06	1676	0.534768418735396	0.105787846641504	0.279367237084703	0.0552395679941141	0.0248369295442829	0.214463065648105
1_154605882_155673527	ENSG00000232093.1	RP11-307C12.11	Brain_Cerebellar_Hemisphere	COVID19_HGI_A2_ALL_eur_leave_23andme_20210107	1_155153537_C_T	0.00113579	2.613e-06	1685	0.474397572997415	0.119210101119768	0.239940928307094	0.0601878525178321	0.106263545057892	0.379209303100987
1_154605882_155673527	ENSG00000232093.1	RP11-307C12.11	Prostate	COVID19_HGI_C2_ALL_leave_23andme_20210107	1_155105882_T_G	0.0475603	1.453e-06	1504	0.723471323831707	0.10989388220824	0.128653213632135	0.0195237142129682	0.0184578661149506	0.719200121227037
1_154605882_155673527	ENSG00000232093.1	RP11-307C12.11	Brain_Putamen_basal_ganglia	COVID19_HGI_C2_ALL_leave_23andme_20210107	1_155105882_T_G	0.666838	1.453e-06	1504	0.732012172194967	0.107861136042047	0.130172012723242	0.0191699088118306	0.0107847702279129	0.564335298049344
1_154605882_155673527	ENSG00000232093.1	RP11-307C12.11	Brain_Anterior_cingulate_cortex_BA24	COVID19_HGI_A2_ALL_eur_leave_ukbb_23andme_20210107	1_155153537_C_T	0.372916	4.065e-06	1682	0.547322187765568	0.0910847510266065	0.286344160690256	0.0476254539681852	0.0276234465493845	0.216707941829833
1_154605882_155673527	ENSG00000232093.1	RP11-307C12.11	Artery_Tibial	COVID19_HGI_A2_ALL_eur_leave_ukbb_23andme_20210107	1_155153537_C_T	0.743155	4.065e-06	1689	0.556469611081365	0.0870429140988391	0.291170000438613	0.0455249862952274	0.0197924880859552	0.191559074225591
1_154605882_155673527	ENSG00000232093.1	RP11-307C12.11	Breast_Mammary_Tissue	COVID19_HGI_A2_ALL_eur_leave_23andme_20210107	1_155153537_C_T	0.447968	2.613e-06	1689	0.40370106474833	0.249777793738186	0.204195958251165	0.126324056891625	0.0160011263706939	0.225899310188344
1_154605882_155673527	ENSG00000232093.1	RP11-307C12.11	Lung	COVID19_HGI_B2_ALL_eur_leave_ukbb_23andme_20210107	1_155167786_A_G	0.872304	1.02e-08	1558	0.0169372109761275	0.00223560909771694	0.823423493605196	0.108638140236235	0.0487655460847255	0.568947425446602
1_154605882_155673527	ENSG00000232093.1	RP11-307C12.11	Brain_Frontal_Cortex_BA9	COVID19_HGI_B1_ALL_eur_leave_23andme_20210107	1_155207733_C_T	0.855765	0.001256	1561	0.82448478727759	0.134912451734142	0.0319613757591553	0.00522650279585623	0.00341488243325705	0.0432718100675638
1_154605882_155673527	ENSG00000232093.1	RP11-307C12.11	Artery_Aorta	COVID19_HGI_B1_ALL_leave_23andme_20210107	1_155181989_G_A	0.670015	0.002266	1434	0.81311282791542	0.152125125616708	0.0268653056776261	0.00502335158306106	0.0028733892071852	0.0259251683721541
1_154605882_155673527	ENSG00000232093.1	RP11-307C12.11	Nerve_Tibial	COVID19_HGI_B2_ALL_eur_leave_23andme_20210107	1_155167786_A_G	0.116766	6.516e-08	1558	0.00507634393270664	0.0782622548433444	0.0554936666187906	0.855543080611871	0.00562465399328744	0.433530021816319
1_154605882_155673527	ENSG00000232093.1	RP11-307C12.11	Ovary	COVID19_HGI_C2_ALL_leave_UKBB_23andme_20210107	1_155040654_C_T	0.867323	0.0001591	1426	0.87643916551159	0.108921415899064	0.0121546254863544	0.00150956774190099	0.000975225361090389	0.136993576772121
1_154605882_155673527	ENSG00000232093.1	RP11-307C12.11	Brain_Amygdala	COVID19_HGI_B1_ALL_eur_leave_23andme_20210107	1_155207733_C_T	0.381267	0.001256	1558	0.808730050175094	0.150488797920644	0.0314008404459264	0.00583953966200517	0.00354077179633068	0.0438785785215411
1_154605882_155673527	ENSG00000232093.1	RP11-307C12.11	Artery_Aorta	COVID19_HGI_A2_ALL_eur_leave_ukbb_23andme_20210107	1_155153537_C_T	0.691815	4.065e-06	1689	0.529622869568089	0.113303917049581	0.27712257433927	0.0592650344420224	0.0206856046010375	0.20260336817225
1_154605882_155673527	ENSG00000232093.1	RP11-307C12.11	Stomach	COVID19_HGI_A2_ALL_leave_23andme_20210107	1_155173527_G_A	0.107576	3.926e-07	1346	0.2392506931038	0.0294639013308617	0.581832904791534	0.0715752790363673	0.0778772217374369	0.319110900147152
1_154605882_155673527	ENSG00000232093.1	RP11-307C12.11	Liver	COVID19_HGI_C2_ALL_eur_leave_ukbb_23andme_20210107	1_155105882_T_G	0.249243	0.0001365	1638	0.849883705786372	0.128140402291614	0.0177846184909503	0.00267994750487304	0.00151132592619059	0.08930158105324
1_154605882_155673527	ENSG00000232093.1	RP11-307C12.11	Esophagus_Mucosa	COVID19_HGI_C2_ALL_leave_UKBB_23andme_20210107	1_155001929_T_C	6.66358e-17	0.6773	1426	6.17037189203552e-09	0.985363404621824	8.55718941033882e-11	0.0136642352525777	0.000972353869653143	0.489428294760093
1_154605882_155673527	ENSG00000232093.1	RP11-307C12.11	Brain_Anterior_cingulate_cortex_BA24	COVID19_HGI_B2_ALL_leave_23andme_20210107	1_155173527_G_A	0.24328	2.603e-07	1390	0.245109343718966	0.0336656916748311	0.582981973439065	0.0800141628316382	0.0582288283355008	0.340571377674612
1_154605882_155673527	ENSG00000232093.1	RP11-307C12.11	Whole_Blood	COVID19_HGI_A2_ALL_eur_leave_ukbb_23andme_20210107	1_155153537_C_T	0.0784881	4.065e-06	1689	0.481480695990622	0.150839132093003	0.251932417639739	0.078888978831989	0.0368587754446475	0.251875454648936
1_154605882_155673527	ENSG00000232093.1	RP11-307C12.11	Minor_Salivary_Gland	COVID19_HGI_B1_ALL_eur_leave_ukbb_23andme_20210107	1_154862952_C_T	9.90873e-05	0.05086	1546	0.743684932554756	0.218790788392714	0.0257319959441202	0.00756608137487945	0.00422620173352982	0.0316871555911917
1_154605882_155673527	ENSG00000232093.1	RP11-307C12.11	Cells_Transformed_fibroblasts	COVID19_HGI_B2_ALL_eur_leave_23andme_20210107	1_155167786_A_G	0.424763	6.516e-08	1558	0.0694469935030805	0.00984679163664704	0.759181875031551	0.10758939647636	0.0539349433523616	0.338294405439388
1_154605882_155673527	ENSG00000232093.1	RP11-307C12.11	Whole_Blood	COVID19_HGI_B1_ALL_leave_23andme_20210107	1_155023634_G_A	3.72061e-05	0.2728	1434	0.748626877715799	0.216021374152771	0.0247346852956228	0.00713387838490651	0.00348318445090049	0.0804283352391708
1_154605882_155673527	ENSG00000232093.1	RP11-307C12.11	Pancreas	COVID19_HGI_C2_ALL_eur_leave_23andme_20210107	1_155105882_T_G	0.374923	1.015e-08	1639	0.0521674422396495	0.00886718524360677	0.750008655740321	0.127421534702907	0.0615351820735156	0.936183721377383
1_154605882_155673527	ENSG00000232093.1	RP11-307C12.11	Thyroid	COVID19_HGI_C2_ALL_leave_UKBB_23andme_20210107	1_155040654_C_T	0.450245	0.0001591	1426	0.773390497330326	0.211971302962874	0.0107255269043898	0.00293868446458445	0.000973988337826216	0.10597172538205
1_154605882_155673527	ENSG00000232093.1	RP11-307C12.11	Brain_Anterior_cingulate_cortex_BA24	COVID19_HGI_A2_ALL_eur_leave_23andme_20210107	1_155153537_C_T	0.372916	2.613e-06	1682	0.554313018840307	0.0922481573750887	0.280347524236936	0.0466286611933591	0.0264626383543098	0.233879965052367
1_154605882_155673527	ENSG00000232093.1	RP11-307C12.11	Small_Intestine_Terminal_Ileum	COVID19_HGI_A2_ALL_eur_leave_ukbb_23andme_20210107	1_155153537_C_T	0.316385	4.065e-06	1683	0.541531920763508	0.0970773673322618	0.282709807377159	0.0506517604803414	0.0280291440467299	0.213531362550929
1_154605882_155673527	ENSG00000232093.1	RP11-307C12.11	Esophagus_Gastroesophageal_Junction	COVID19_HGI_C2_ALL_eur_leave_23andme_20210107	1_155105882_T_G	0.516461	1.015e-08	1639	0.0523773040054574	0.00898968566555324	0.753025827641175	0.129187832852071	0.0564193498357441	0.913237946852718
1_154605882_155673527	ENSG00000232093.1	RP11-307C12.11	Uterus	COVID19_HGI_B2_ALL_eur_leave_23andme_20210107	1_155167786_A_G	0.854473	6.516e-08	1552	0.0692224652959356	0.00968225205225145	0.756724946796057	0.105785690587966	0.0585846452677903	0.33295943136451
1_154605882_155673527	ENSG00000232093.1	RP11-307C12.11	Skin_Sun_Exposed_Lower_leg	COVID19_HGI_A2_ALL_eur_leave_ukbb_23andme_20210107	1_155019710_A_C	6.74801e-21	0.4097	1689	1.48046169224362e-12	0.65559915875688	7.74644334561688e-13	0.343037687931338	0.00136315330952861	0.727655859697505
1_154605882_155673527	ENSG00000232093.1	RP11-307C12.11	Brain_Frontal_Cortex_BA9	COVID19_HGI_B1_ALL_leave_UKBB_23andme_20210107	1_155137395_G_T	0.00335005	0.003085	1330	0.848631164561545	0.119281211409136	0.0254926673192494	0.00358016287730689	0.00301479383276254	0.0964922597765741
1_154605882_155673527	ENSG00000232093.1	RP11-307C12.11	Ovary	COVID19_HGI_A2_ALL_leave_23andme_20210107	1_155173527_G_A	0.295261	3.926e-07	1346	0.246731951278688	0.0285757936066882	0.600026549787588	0.0694381426976998	0.0552275626293357	0.318486486588361
1_154605882_155673527	ENSG00000232093.1	RP11-307C12.11	Adipose_Subcutaneous	COVID19_HGI_A2_ALL_eur_leave_ukbb_23andme_20210107	1_155020836_C_T	6.16124e-11	0.6176	1689	0.000128296991192964	0.655494600201843	6.71307727107238e-05	0.342983014374813	0.00132695765944086	0.305389611686514
1_154605882_155673527	ENSG00000232093.1	RP11-307C12.11	Heart_Atrial_Appendage	COVID19_HGI_C2_ALL_eur_leave_ukbb_23andme_20210107	1_155040654_C_T	0.473438	0.0001912	1640	0.858233353355752	0.119996707321661	0.0179635368487785	0.00251033467374165	0.00129606780006669	0.0868592866881242
1_154605882_155673527	ENSG00000232093.1	RP11-307C12.11	Spleen	COVID19_HGI_B2_ALL_eur_leave_23andme_20210107	1_155167786_A_G	0.635588	6.516e-08	1555	0.0515985091379531	0.0280913192949794	0.564064590811698	0.30703948286247	0.0492060978929	0.298043257216194
1_154605882_155673527	ENSG00000232093.1	RP11-307C12.11	Testis	COVID19_HGI_A2_ALL_leave_UKBB_23andme_20210107	1_155173527_G_A	0.13642	5.098e-07	1347	0.00177818178625393	0.273958901076438	0.00466357900689869	0.718501920490713	0.00109741763969685	0.173823196606079
1_154605882_155673527	ENSG00000232093.1	RP11-307C12.11	Whole_Blood	COVID19_HGI_C2_ALL_leave_UKBB_23andme_20210107	1_155040654_C_T	0.500523	0.0001591	1426	0.764795808302393	0.22049289549894	0.0106063341179227	0.00305678935057029	0.0010481727301737	0.0979687643604199
1_154605882_155673527	ENSG00000232093.1	RP11-307C12.11	Brain_Cerebellar_Hemisphere	COVID19_HGI_B2_ALL_leave_UKBB_23andme_20210107	1_155167786_A_G	0.000850818	5.589e-07	1256	0.227286488947517	0.0466055775792991	0.434876153224603	0.0889700176383727	0.202261762610209	0.467501509456366
1_154605882_155673527	ENSG00000232093.1	RP11-307C12.11	Brain_Hippocampus	COVID19_HGI_A2_ALL_eur_leave_23andme_20210107	1_155153537_C_T	0.26088	2.613e-06	1680	0.54774264546352	0.0995652935467807	0.277025540604434	0.0503306652681752	0.0253358551170901	0.26173130414779
1_154605882_155673527	ENSG00000232093.1	RP11-307C12.11	Uterus	COVID19_HGI_B2_ALL_leave_UKBB_23andme_20210107	1_155167786_A_G	0.854473	5.589e-07	1257	0.295419752195102	0.0326311496950059	0.56523961155711	0.0623902954249116	0.0443191911278703	0.287919862761819
1_154605882_155673527	ENSG00000232093.1	RP11-307C12.11	Skin_Not_Sun_Exposed_Suprapubic	COVID19_HGI_B1_ALL_leave_UKBB_23andme_20210107	1_155001004_G_C	2.96152e-17	0.2301	1331	1.20633442887133e-09	0.955960700826662	3.62552031000678e-11	0.028715141072905	0.0153241568578436	0.1687187846099
1_154605882_155673527	ENSG00000232093.1	RP11-307C12.11	Prostate	COVID19_HGI_B2_ALL_eur_leave_ukbb_23andme_20210107	1_155167786_A_G	0.947568	1.02e-08	1556	0.0163535847498698	0.00257834104513278	0.795048137003607	0.125288253009153	0.060731684192238	0.595395990499301
1_154605882_155673527	ENSG00000232093.1	RP11-307C12.11	Muscle_Skeletal	COVID19_HGI_B2_ALL_eur_leave_ukbb_23andme_20210107	1_155167786_A_G	0.209515	1.02e-08	1558	0.0161361270805625	0.00259106714262277	0.784477807630882	0.125897041023578	0.0708979571223552	0.597804410036936
1_154605882_155673527	ENSG00000232093.1	RP11-307C12.11	Esophagus_Mucosa	COVID19_HGI_B2_ALL_eur_leave_ukbb_23andme_20210107	1_155001929_T_C	6.66358e-17	0.4691	1558	1.26205772764244e-10	0.0201541417746016	6.13564998801459e-09	0.979818542232063	2.73097314786351e-05	0.513750757957247
1_154605882_155673527	ENSG00000232093.1	RP11-307C12.11	Adrenal_Gland	COVID19_HGI_B1_ALL_leave_UKBB_23andme_20210107	1_154753467_T_C	0.13597	0.003463	1330	0.858995339378602	0.109480774185369	0.0258032929370423	0.00328624995749655	0.00243434354149069	0.0331317779196971
1_154605882_155673527	ENSG00000232093.1	RP11-307C12.11	Brain_Nucleus_accumbens_basal_ganglia	COVID19_HGI_B2_ALL_leave_23andme_20210107	1_155173527_G_A	0.155913	2.603e-07	1389	0.244639983383238	0.0318260616438329	0.581864484856017	0.0756307247488266	0.0660387453680851	0.339257677712941
1_154605882_155673527	ENSG00000232093.1	RP11-307C12.11	Heart_Left_Ventricle	COVID19_HGI_C2_ALL_leave_UKBB_23andme_20210107	1_155040654_C_T	0.146115	0.0001591	1426	0.869478420951257	0.115793212207697	0.0120580925533611	0.00160477685150195	0.00106549743618304	0.196602584378634
1_154605882_155673527	ENSG00000232093.1	RP11-307C12.11	Artery_Tibial	COVID19_HGI_B2_ALL_eur_leave_23andme_20210107	1_155167786_A_G	0.801566	6.516e-08	1558	0.0698394449567297	0.0100393444935855	0.763472082791618	0.109701336364202	0.0469477913938643	0.311572058174549
1_154605882_155673527	ENSG00000232093.1	RP11-307C12.11	Uterus	COVID19_HGI_A2_ALL_leave_23andme_20210107	1_155173527_G_A	0.882528	3.926e-07	1346	0.2481008308455	0.0296517776545791	0.60335552310982	0.0720632233727274	0.0468286450173744	0.306982440787537
1_154605882_155673527	ENSG00000232093.1	RP11-307C12.11	Minor_Salivary_Gland	COVID19_HGI_A2_ALL_eur_leave_ukbb_23andme_20210107	1_155153537_C_T	0.502928	4.065e-06	1667	0.488738401052386	0.151946486431787	0.255051259813374	0.0792692509602903	0.0249946017421623	0.207090887099833
1_154605882_155673527	ENSG00000232093.1	RP11-307C12.11	Artery_Tibial	COVID19_HGI_B1_ALL_leave_UKBB_23andme_20210107	1_154793798_G_A	0.00138931	0.06703	1331	0.865111063201885	0.103342688564321	0.0260000680987322	0.0031034208164329	0.00244275931862929	0.0377445994606557
1_154605882_155673527	ENSG00000232093.1	RP11-307C12.11	Brain_Cortex	COVID19_HGI_B2_ALL_leave_UKBB_23andme_20210107	1_155167786_A_G	0.241218	5.589e-07	1257	0.29255814475505	0.0339452391554553	0.559764372119581	0.0649000876497295	0.0488321563201837	0.340697378699506
1_154605882_155673527	ENSG00000232093.1	RP11-307C12.11	Minor_Salivary_Gland	COVID19_HGI_C2_ALL_leave_23andme_20210107	1_155105882_T_G	0.419657	1.453e-06	1497	0.649471235603667	0.190169755779714	0.115466471469697	0.0337983025121327	0.0110942346347888	0.559203082487826
1_154605882_155673527	ENSG00000232093.1	RP11-307C12.11	Cells_Transformed_fibroblasts	COVID19_HGI_B1_ALL_eur_leave_23andme_20210107	1_155207733_C_T	0.274749	0.001256	1565	0.839557694352734	0.11998352816732	0.0327062396174763	0.00467105830712842	0.00308147955534073	0.0518976390181406
1_154605882_155673527	ENSG00000232093.1	RP11-307C12.11	Brain_Cortex	COVID19_HGI_A2_ALL_eur_leave_ukbb_23andme_20210107	1_155153537_C_T	0.414401	4.065e-06	1688	0.55214769856464	0.0872967203276808	0.28890458486647	0.0456509498205006	0.0260000464207084	0.215042864521056
1_154605882_155673527	ENSG00000232093.1	RP11-307C12.11	Lung	COVID19_HGI_B2_ALL_leave_UKBB_23andme_20210107	1_155167786_A_G	0.872304	5.589e-07	1257	0.3005776526239	0.0306517867963214	0.575108449416329	0.0586123627334608	0.0350497484299889	0.271442358593494
1_154605882_155673527	ENSG00000232093.1	RP11-307C12.11	Skin_Not_Sun_Exposed_Suprapubic	COVID19_HGI_B2_ALL_leave_UKBB_23andme_20210107	1_155001929_T_C	3.07211e-17	0.3235	1257	4.32912547012484e-10	0.343061900549017	8.28310626128785e-10	0.656394887241872	0.00054321094788744	0.166263982703358
1_154605882_155673527	ENSG00000232093.1	RP11-307C12.11	Skin_Sun_Exposed_Lower_leg	COVID19_HGI_C2_ALL_eur_leave_ukbb_23andme_20210107	1_155019710_A_C	6.74801e-21	0.4722	1640	2.2091713439912e-12	0.978296758543942	4.62397909471615e-14	0.0204753357263318	0.00122790572747257	0.638166598638194
1_154605882_155673527	ENSG00000232093.1	RP11-307C12.11	Esophagus_Mucosa	COVID19_HGI_A2_ALL_eur_leave_23andme_20210107	1_155001929_T_C	6.66358e-17	0.6745	1689	4.15505237829125e-09	0.663531572190928	2.1016662477665e-09	0.335619928970303	0.000848492582051971	0.511021122735621
1_154605882_155673527	ENSG00000232093.1	RP11-307C12.11	Vagina	COVID19_HGI_B1_ALL_leave_UKBB_23andme_20210107	1_154753467_T_C	0.789015	0.003463	1330	0.851634047188612	0.116722141375945	0.0255449206886529	0.00349850182029259	0.00260038892649758	0.0265645600564751
1_154605882_155673527	ENSG00000232093.1	RP11-307C12.11	Stomach	COVID19_HGI_B1_ALL_leave_UKBB_23andme_20210107	1_154753467_T_C	0.639839	0.003463	1331	0.863320587786779	0.105113476446661	0.0259462571087889	0.00315661981728487	0.00246305884048573	0.0266974312861952
1_154605882_155673527	ENSG00000232093.1	RP11-307C12.11	Colon_Sigmoid	COVID19_HGI_C2_ALL_leave_UKBB_23andme_20210107	1_155040654_C_T	0.489127	0.0001591	1426	0.868861301851845	0.116531703973327	0.0120495342280044	0.00161514157520442	0.000942318371619001	0.140555799830159
1_154605882_155673527	ENSG00000232093.1	RP11-307C12.11	Adrenal_Gland	COVID19_HGI_A2_ALL_leave_23andme_20210107	1_155173527_G_A	0.960895	3.926e-07	1345	0.247693331062199	0.031321930618621	0.602363308840017	0.0761290447567123	0.0424923847224504	0.305419457704387
1_154605882_155673527	ENSG00000232093.1	RP11-307C12.11	Cells_EBV-transformed_lymphocytes	COVID19_HGI_C2_ALL_leave_23andme_20210107	1_155105882_T_G	0.0564619	1.453e-06	1503	0.717095554225869	0.11678808822787	0.127516334151267	0.0207497989341364	0.0178502244608572	0.67989012561992
1_154605882_155673527	ENSG00000232093.1	RP11-307C12.11	Brain_Cerebellum	COVID19_HGI_B1_ALL_leave_UKBB_23andme_20210107	1_154753201_A_C	0.204406	0.001776	1331	0.854670667618484	0.113720851283817	0.0256862922060261	0.00341526219381452	0.0025069266978585	0.0344842460425241
1_154605882_155673527	ENSG00000232093.1	RP11-307C12.11	Heart_Atrial_Appendage	COVID19_HGI_A2_ALL_eur_leave_23andme_20210107	1_155153537_C_T	0.737194	2.613e-06	1689	0.568851585787626	0.0822739194950915	0.28773071167155	0.0415954070883109	0.0195483759574222	0.227149784966701
1_154605882_155673527	ENSG00000232093.1	RP11-307C12.11	Minor_Salivary_Gland	COVID19_HGI_B1_ALL_leave_23andme_20210107	1_155181989_G_A	0.84056	0.002266	1429	0.751413811275446	0.21343099903197	0.0246805241067665	0.00700676912300135	0.00346789646281603	0.0233278652937333
1_154605882_155673527	ENSG00000232093.1	RP11-307C12.11	Brain_Caudate_basal_ganglia	COVID19_HGI_B1_ALL_leave_23andme_20210107	1_155181989_G_A	0.376124	0.002266	1434	0.860072179277864	0.105472002340853	0.0284168459872403	0.00348224573375923	0.00255672666028381	0.0366004016022408
1_154605882_155673527	ENSG00000232093.1	RP11-307C12.11	Esophagus_Gastroesophageal_Junction	COVID19_HGI_B2_ALL_eur_leave_ukbb_23andme_20210107	1_155167786_A_G	0.733492	1.02e-08	1558	0.0163750515987631	0.00268673831737761	0.796093419065487	0.130564831700578	0.054279959317794	0.588117012079318
1_154605882_155673527	ENSG00000232093.1	RP11-307C12.11	Breast_Mammary_Tissue	COVID19_HGI_B2_ALL_eur_leave_23andme_20210107	1_155167786_A_G	0.528571	6.516e-08	1558	0.0500939743201616	0.0302861266021104	0.547618196754273	0.331041455584743	0.040960246738712	0.313503968980826
1_154605882_155673527	ENSG00000232093.1	RP11-307C12.11	Esophagus_Muscularis	COVID19_HGI_A2_ALL_eur_leave_23andme_20210107	1_155153537_C_T	0.122983	2.613e-06	1689	0.557747533928537	0.0894066827524694	0.282114173327141	0.0451972427142732	0.0255343672775795	0.33852542277548
1_154605882_155673527	ENSG00000232093.1	RP11-307C12.11	Pancreas	COVID19_HGI_B2_ALL_leave_UKBB_23andme_20210107	1_155167786_A_G	0.24012	5.589e-07	1257	0.286898803350981	0.0377485365393944	0.548936105176913	0.0721716911876981	0.0542448637450139	0.288013923713487
1_154605882_155673527	ENSG00000232093.1	RP11-307C12.11	Adipose_Visceral_Omentum	COVID19_HGI_B2_ALL_eur_leave_23andme_20210107	1_155167786_A_G	0.832508	6.516e-08	1558	0.0656029240073462	0.0145584131816309	0.717159207953909	0.159106346264438	0.0435731085926764	0.320962499422176
1_154605882_155673527	ENSG00000232093.1	RP11-307C12.11	Brain_Putamen_basal_ganglia	COVID19_HGI_C2_ALL_leave_UKBB_23andme_20210107	1_155040654_C_T	0.715027	0.0001591	1426	0.864620988364237	0.120583327196037	0.0119907287519203	0.00167113876015515	0.00113381692764999	0.119846698037476
1_154605882_155673527	ENSG00000232093.1	RP11-307C12.11	Small_Intestine_Terminal_Ileum	COVID19_HGI_C2_ALL_leave_UKBB_23andme_20210107	1_155040654_C_T	0.120021	0.0001591	1425	0.854481855949535	0.130722531834528	0.0118464683318389	0.00181118880511263	0.00113795507898509	0.191113592817832
1_154605882_155673527	ENSG00000232093.1	RP11-307C12.11	Colon_Transverse	COVID19_HGI_B1_ALL_leave_UKBB_23andme_20210107	1_155020836_C_T	5.085e-08	0.2042	1331	0.0687905405595302	0.887041762539785	0.00206743251262642	0.0266437173017537	0.0154565470863053	0.214678869447626
1_154605882_155673527	ENSG00000232093.1	RP11-307C12.11	Adipose_Subcutaneous	COVID19_HGI_B2_ALL_eur_leave_23andme_20210107	1_155167786_A_G	0.00092486	6.516e-08	1558	1.63945313982168e-05	0.0837598207967027	0.000179222029051693	0.915646696372974	0.000397866269873835	0.395273096461654
1_154605882_155673527	ENSG00000232093.1	RP11-307C12.11	Heart_Atrial_Appendage	COVID19_HGI_C2_ALL_eur_leave_23andme_20210107	1_155105882_T_G	0.971002	1.015e-08	1639	0.054362455374805	0.00759822746410371	0.781566247605139	0.109192047603408	0.0472810219525445	0.931781934906295
1_154605882_155673527	ENSG00000232093.1	RP11-307C12.11	Testis	COVID19_HGI_B2_ALL_eur_leave_ukbb_23andme_20210107	1_155167786_A_G	0.243352	1.02e-08	1558	0.00012987421649255	0.0200103350340906	0.00631399592437407	0.97282650741509	0.000719287409951826	0.51398379063887
1_154605882_155673527	ENSG00000232093.1	RP11-307C12.11	Brain_Putamen_basal_ganglia	COVID19_HGI_C2_ALL_eur_leave_ukbb_23andme_20210107	1_155040654_C_T	0.715027	0.0001912	1637	0.84233482353525	0.13574302986062	0.0175014104313008	0.00281876638303259	0.00160196978979601	0.0729291950740358
1_154605882_155673527	ENSG00000232093.1	RP11-307C12.11	Ovary	COVID19_HGI_B2_ALL_eur_leave_ukbb_23andme_20210107	1_155167786_A_G	0.239219	1.02e-08	1558	0.0163591881493784	0.00225042061003525	0.795322197821837	0.109330247856775	0.0767379455619743	0.627797111743681
1_154605882_155673527	ENSG00000232093.1	RP11-307C12.11	Adipose_Subcutaneous	COVID19_HGI_C2_ALL_eur_leave_ukbb_23andme_20210107	1_155020836_C_T	6.16124e-11	0.3312	1640	0.000191417959861011	0.977990882561917	4.00653687256075e-06	0.0204688165173013	0.00134487642404851	0.362266572736222
1_154605882_155673527	ENSG00000232093.1	RP11-307C12.11	Artery_Coronary	COVID19_HGI_C2_ALL_eur_leave_ukbb_23andme_20210107	1_155040654_C_T	0.142152	0.0001912	1638	0.825861678881413	0.152068808014075	0.0172796504579777	0.00318015294527943	0.00160970970125475	0.108659758733867
1_154605882_155673527	ENSG00000232093.1	RP11-307C12.11	Brain_Substantia_nigra	COVID19_HGI_C2_ALL_leave_UKBB_23andme_20210107	1_155040654_C_T	0.819247	0.0001591	1415	0.86831770607444	0.117119856768621	0.0119175112727142	0.0016064113895374	0.00103851449468752	0.141028241078163
1_154605882_155673527	ENSG00000232093.1	RP11-307C12.11	Muscle_Skeletal	COVID19_HGI_B1_ALL_eur_leave_23andme_20210107	1_155207733_C_T	0.0426845	0.001256	1565	0.826017272398799	0.132897879209026	0.0321787520035505	0.00517350527031998	0.00373259111830462	0.0954751954515938
1_154605882_155673527	ENSG00000232093.1	RP11-307C12.11	Cells_EBV-transformed_lymphocytes	COVID19_HGI_B1_ALL_eur_leave_23andme_20210107	1_155207733_C_T	0.524876	0.001256	1559	0.821368578382438	0.138108099095538	0.0318812901265444	0.00535735912535384	0.00328467327012589	0.0452895687553137
1_154605882_155673527	ENSG00000232093.1	RP11-307C12.11	Brain_Caudate_basal_ganglia	COVID19_HGI_C2_ALL_leave_UKBB_23andme_20210107	1_155040654_C_T	0.386225	0.0001591	1426	0.87859403325113	0.106741514944388	0.0121845096031048	0.00147931105396289	0.00100063114741449	0.153774137531862
1_154605882_155673527	ENSG00000232093.1	RP11-307C12.11	Pancreas	COVID19_HGI_B1_ALL_leave_23andme_20210107	1_155181989_G_A	0.30343	0.002266	1434	0.839984261465749	0.125254397066304	0.0277531397537117	0.00413554152924535	0.00287266018499045	0.0317884546916523
1_154605882_155673527	ENSG00000232093.1	RP11-307C12.11	Pancreas	COVID19_HGI_B2_ALL_eur_leave_ukbb_23andme_20210107	1_155167786_A_G	0.24012	1.02e-08	1558	0.0160414133881339	0.00260012277458957	0.779873184141116	0.126333037504789	0.0751522421913708	0.601563603331586
1_154605882_155673527	ENSG00000232093.1	RP11-307C12.11	Brain_Nucleus_accumbens_basal_ganglia	COVID19_HGI_C2_ALL_leave_UKBB_23andme_20210107	1_155040654_C_T	0.791549	0.0001591	1425	0.868929390573906	0.116316104991884	0.012048149521328	0.00161168749864315	0.00109466741423902	0.123842914463886
1_154605882_155673527	ENSG00000232093.1	RP11-307C12.11	Cells_EBV-transformed_lymphocytes	COVID19_HGI_A2_ALL_leave_23andme_20210107	1_155173527_G_A	0.160887	3.926e-07	1346	0.236550200120469	0.0346878835672979	0.575265585564671	0.084288131774438	0.069208198973124	0.297867618875358
1_154605882_155673527	ENSG00000232093.1	RP11-307C12.11	Colon_Transverse	COVID19_HGI_C2_ALL_leave_UKBB_23andme_20210107	1_155020836_C_T	5.085e-08	0.359	1426	0.0708328462505936	0.914392771272707	0.000982323419795988	0.0126798611309668	0.00111219792593693	0.229169638224828
1_154605882_155673527	ENSG00000232093.1	RP11-307C12.11	Heart_Left_Ventricle	COVID19_HGI_C2_ALL_eur_leave_23andme_20210107	1_155105882_T_G	0.0796547	1.015e-08	1639	0.0498609948786131	0.00770713252249832	0.716848979694867	0.110690158359529	0.114892734544492	0.934699093614525
1_154605882_155673527	ENSG00000232093.1	RP11-307C12.11	Skin_Sun_Exposed_Lower_leg	COVID19_HGI_B2_ALL_leave_UKBB_23andme_20210107	1_155019710_A_C	6.74801e-21	0.3339	1257	7.74713247691809e-13	0.34306956817932	1.48229294737295e-12	0.656409580415885	0.000520851402537284	0.714508818880281
1_154605882_155673527	ENSG00000232093.1	RP11-307C12.11	Brain_Hippocampus	COVID19_HGI_B1_ALL_leave_UKBB_23andme_20210107	1_155137395_G_T	0.22376	0.003085	1328	0.846769894582233	0.121553341111016	0.0253950174702105	0.00364280149937734	0.00263894533716373	0.0265615224944514
1_154605882_155673527	ENSG00000232093.1	RP11-307C12.11	Esophagus_Muscularis	COVID19_HGI_C2_ALL_eur_leave_23andme_20210107	1_155105882_T_G	0.35341	1.015e-08	1639	0.052980102605427	0.00819840907277883	0.761692232360971	0.117808788527389	0.0593204674334347	0.923650452386764
1_154605882_155673527	ENSG00000232093.1	RP11-307C12.11	Stomach	COVID19_HGI_B1_ALL_leave_23andme_20210107	1_154691575_C_G	0.000719064	0.01167	1434	0.8522779670551	0.11237984542973	0.0281593246609347	0.003709564789422	0.00347329806481373	0.121828393418743
1_154605882_155673527	ENSG00000232093.1	RP11-307C12.11	Thyroid	COVID19_HGI_B2_ALL_eur_leave_23andme_20210107	1_155167786_A_G	0.187175	6.516e-08	1558	0.0611969353489563	0.0176030305861052	0.668993743009831	0.192373288901162	0.0598330021539455	0.374372896113478
1_154605882_155673527	ENSG00000232093.1	RP11-307C12.11	Prostate	COVID19_HGI_B1_ALL_eur_leave_23andme_20210107	1_155207733_C_T	0.45801	0.001256	1562	0.828586408042601	0.130929722279209	0.0322064602164817	0.00508593725451401	0.00319147220719466	0.0474399225769011
1_154605882_155673527	ENSG00000232093.1	RP11-307C12.11	Pituitary	COVID19_HGI_B2_ALL_leave_23andme_20210107	1_155173527_G_A	0.215115	2.603e-07	1390	0.237281322006726	0.0419600450971017	0.564363362346223	0.0997435007872435	0.0566517697627053	0.345838319537331
1_154605882_155673527	ENSG00000232093.1	RP11-307C12.11	Brain_Hippocampus	COVID19_HGI_B2_ALL_leave_23andme_20210107	1_155173527_G_A	0.382007	2.603e-07	1389	0.243620651745204	0.0370079930874882	0.579440053369962	0.0879697777501625	0.0519615240471844	0.336713086124899
1_154605882_155673527	ENSG00000232093.1	RP11-307C12.11	Pituitary	COVID19_HGI_A2_ALL_leave_UKBB_23andme_20210107	1_155173527_G_A	0.215115	5.098e-07	1347	0.221721799563452	0.038298533195798	0.581502486308931	0.100386215003039	0.0580909659287795	0.345352459793338
1_154605882_155673527	ENSG00000232093.1	RP11-307C12.11	Brain_Hippocampus	COVID19_HGI_B2_ALL_eur_leave_23andme_20210107	1_155167786_A_G	0.460407	6.516e-08	1551	0.0671015047845874	0.0112477985598883	0.733537993110025	0.12289308972683	0.0652196138186704	0.327315712322474
1_154605882_155673527	ENSG00000232093.1	RP11-307C12.11	Minor_Salivary_Gland	COVID19_HGI_B1_ALL_eur_leave_23andme_20210107	1_155207733_C_T	0.469442	0.001256	1545	0.741450339970343	0.218078076951204	0.0282538128429141	0.0083062028653353	0.00391156737020348	0.035958623912073
1_154605882_155673527	ENSG00000232093.1	RP11-307C12.11	Minor_Salivary_Gland	COVID19_HGI_A2_ALL_leave_UKBB_23andme_20210107	1_155173527_G_A	0.402717	5.098e-07	1345	0.205441142677632	0.0568307187342399	0.538795274436476	0.148995781305143	0.0499370828465102	0.330857703600763
1_154605882_155673527	ENSG00000232093.1	RP11-307C12.11	Brain_Cerebellar_Hemisphere	COVID19_HGI_B1_ALL_leave_UKBB_23andme_20210107	1_155137395_G_T	0.0297413	0.003085	1329	0.798985392823675	0.168626643248937	0.0239640116897334	0.00505425825054506	0.00336969398711007	0.0384705026551185
1_154605882_155673527	ENSG00000232093.1	RP11-307C12.11	Brain_Anterior_cingulate_cortex_BA24	COVID19_HGI_B1_ALL_leave_23andme_20210107	1_155181989_G_A	0.431141	0.002266	1430	0.846565790212438	0.118998742987961	0.0278253680762595	0.00390861156438935	0.0027014871589526	0.0336942734481537
1_154605882_155673527	ENSG00000232093.1	RP11-307C12.11	Liver	COVID19_HGI_A2_ALL_eur_leave_23andme_20210107	1_155153537_C_T	0.573575	2.613e-06	1687	0.562545009548171	0.0873889012490852	0.284536341444464	0.0441801237198238	0.0213496240384555	0.244493435768937
1_154605882_155673527	ENSG00000232093.1	RP11-307C12.11	Brain_Hippocampus	COVID19_HGI_B2_ALL_leave_UKBB_23andme_20210107	1_155167786_A_G	0.460407	5.589e-07	1256	0.286889432095257	0.039590751946772	0.548917242751198	0.0757016983659598	0.0489008748408134	0.286092582453794
1_154605882_155673527	ENSG00000232093.1	RP11-307C12.11	Colon_Sigmoid	COVID19_HGI_A2_ALL_leave_UKBB_23andme_20210107	1_155173527_G_A	0.628021	5.098e-07	1347	0.232391040812063	0.0304842978767921	0.609484355143263	0.0799024296019532	0.0477378765659288	0.305946481923803
1_154605882_155673527	ENSG00000232093.1	RP11-307C12.11	Whole_Blood	COVID19_HGI_B2_ALL_eur_leave_23andme_20210107	1_155167786_A_G	0.0675361	6.516e-08	1558	0.058729910472137	0.0176425252833408	0.642024676715405	0.19277604389125	0.0888268436378675	0.429425370412628
1_154605882_155673527	ENSG00000232093.1	RP11-307C12.11	Brain_Putamen_basal_ganglia	COVID19_HGI_B2_ALL_eur_leave_ukbb_23andme_20210107	1_155167786_A_G	0.349117	1.02e-08	1556	0.0162343249033088	0.00248908441416316	0.789251503829678	0.120938788071596	0.0710862987812541	0.620219774839211
1_154605882_155673527	ENSG00000232093.1	RP11-307C12.11	Skin_Sun_Exposed_Lower_leg	COVID19_HGI_B1_ALL_eur_leave_23andme_20210107	1_155019710_A_C	6.74801e-21	0.9809	1565	2.1577719312606e-12	0.955535337613743	8.40592687058661e-14	0.0372170765138036	0.00724758587021064	0.686339194677959
1_154605882_155673527	ENSG00000232093.1	RP11-307C12.11	Brain_Putamen_basal_ganglia	COVID19_HGI_A2_ALL_leave_23andme_20210107	1_155173527_G_A	0.45526	3.926e-07	1346	0.244172033491936	0.0320729543892638	0.593801094878468	0.0779460952365966	0.0520078220037363	0.312770265744675
1_154605882_155673527	ENSG00000232093.1	RP11-307C12.11	Spleen	COVID19_HGI_B2_ALL_leave_23andme_20210107	1_155173527_G_A	0.451826	2.603e-07	1390	0.186322653310107	0.0983951403376038	0.443160372734187	0.233990454477627	0.0381313791404757	0.329551931235318
1_154605882_155673527	ENSG00000232093.1	RP11-307C12.11	Brain_Frontal_Cortex_BA9	COVID19_HGI_B2_ALL_eur_leave_ukbb_23andme_20210107	1_155167786_A_G	0.0727159	1.02e-08	1556	0.0154579212531675	0.00252774258388398	0.75150584368847	0.122781586088383	0.107726906386095	0.610887678996123
1_154605882_155673527	ENSG00000232093.1	RP11-307C12.11	Esophagus_Muscularis	COVID19_HGI_B1_ALL_eur_leave_23andme_20210107	1_155207733_C_T	0.677654	0.001256	1565	0.835756567853105	0.123710153216924	0.0325581609863715	0.00481615714033352	0.00315896080326687	0.0389410759508533
1_154605882_155673527	ENSG00000232093.1	RP11-307C12.11	Vagina	COVID19_HGI_B2_ALL_leave_UKBB_23andme_20210107	1_155167786_A_G	0.33998	5.589e-07	1257	0.289526356473085	0.0374074853882146	0.553963518188563	0.0715258110473371	0.0475768289028001	0.317135490768253
1_154605882_155673527	ENSG00000232093.1	RP11-307C12.11	Colon_Transverse	COVID19_HGI_B2_ALL_eur_leave_23andme_20210107	1_155167786_A_G	0.614987	6.516e-08	1558	0.00598970627647845	0.0773979997349573	0.0654783772844457	0.846095787817884	0.00503812888623531	0.300365278401921
1_154605882_155673527	ENSG00000232093.1	RP11-307C12.11	Spleen	COVID19_HGI_B1_ALL_leave_UKBB_23andme_20210107	1_155009258_G_A	6.20856e-06	0.1137	1331	0.633892063684551	0.330426135169012	0.0190510068869598	0.0099239279173566	0.00670686634212083	0.0908458034245931
1_154605882_155673527	ENSG00000232093.1	RP11-307C12.11	Liver	COVID19_HGI_B1_ALL_eur_leave_23andme_20210107	1_155207733_C_T	0.756098	0.001256	1563	0.838581637985922	0.121149872867362	0.0326453382629356	0.00471336159218729	0.00290978929159319	0.0477626254693046
1_154605882_155673527	ENSG00000232093.1	RP11-307C12.11	Brain_Hippocampus	COVID19_HGI_A2_ALL_leave_23andme_20210107	1_155173527_G_A	0.382007	3.926e-07	1345	0.240129347135807	0.0356164731573758	0.583968829998452	0.0865617209492042	0.0537236287591608	0.305737145893433
1_154605882_155673527	ENSG00000232093.1	RP11-307C12.11	Brain_Spinal_cord_cervical_c-1	COVID19_HGI_B2_ALL_eur_leave_23andme_20210107	1_155167786_A_G	0.863638	6.516e-08	1546	0.0665271537103682	0.01212104089096	0.727192950136611	0.132430569860973	0.0617282854010885	0.335015977644498
1_154605882_155673527	ENSG00000232093.1	RP11-307C12.11	Brain_Hypothalamus	COVID19_HGI_B1_ALL_eur_leave_ukbb_23andme_20210107	1_155167786_A_G	0.207461	0.001873	1563	0.840514120505347	0.122485939659389	0.0297910146756134	0.00433849676214444	0.00287042839750661	0.0458631948529057
1_154605882_155673527	ENSG00000232093.1	RP11-307C12.11	Uterus	COVID19_HGI_C2_ALL_leave_UKBB_23andme_20210107	1_155040654_C_T	0.651743	0.0001591	1424	0.874398370222523	0.110934498711881	0.0121214680441179	0.0015368359664847	0.00100882705499339	0.141620966621546
1_154605882_155673527	ENSG00000232093.1	RP11-307C12.11	Cells_Transformed_fibroblasts	COVID19_HGI_A2_ALL_eur_leave_23andme_20210107	1_155153537_C_T	0.366739	2.613e-06	1689	0.563474558406309	0.0867087874824869	0.285010958481512	0.0438371866827438	0.0209685089469479	0.247625340742126
1_154605882_155673527	ENSG00000232093.1	RP11-307C12.11	Heart_Left_Ventricle	COVID19_HGI_A2_ALL_leave_UKBB_23andme_20210107	1_155173527_G_A	0.715033	5.098e-07	1347	0.234737909018917	0.0290862662614593	0.615639409359908	0.0762392987308864	0.0442971166288294	0.31051820494751
1_154605882_155673527	ENSG00000232093.1	RP11-307C12.11	Brain_Amygdala	COVID19_HGI_A2_ALL_leave_23andme_20210107	1_155173527_G_A	0.0644266	3.926e-07	1346	0.229791693291485	0.0384033989788586	0.558829596981538	0.0933134267288664	0.0796618840192516	0.31610418955837
1_154605882_155673527	ENSG00000232093.1	RP11-307C12.11	Small_Intestine_Terminal_Ileum	COVID19_HGI_B2_ALL_eur_leave_23andme_20210107	1_155167786_A_G	0.280263	6.516e-08	1553	0.066687795554154	0.0111098840787304	0.729010455374719	0.121378019427431	0.0718138455649662	0.3281780651729
1_154605882_155673527	ENSG00000232093.1	RP11-307C12.11	Cells_EBV-transformed_lymphocytes	COVID19_HGI_A2_ALL_leave_UKBB_23andme_20210107	1_155173527_G_A	0.160887	5.098e-07	1347	0.223979779066061	0.032859919181486	0.587424415038477	0.0861110066210344	0.0696248800929416	0.322552979861727
1_154605882_155673527	ENSG00000232093.1	RP11-307C12.11	Esophagus_Mucosa	COVID19_HGI_C2_ALL_eur_leave_ukbb_23andme_20210107	1_155001929_T_C	6.66358e-17	0.5416	1640	6.12681851948859e-09	0.978408249643442	1.28239399937409e-10	0.0204777832725362	0.00111396082896394	0.490085037870198
1_154605882_155673527	ENSG00000232093.1	RP11-307C12.11	Ovary	COVID19_HGI_C2_ALL_eur_leave_23andme_20210107	1_155105882_T_G	0.865748	1.015e-08	1639	0.0534558157455125	0.00775221314535437	0.768531535907318	0.111394306780651	0.0588661284211643	0.929233706990722
1_154605882_155673527	ENSG00000232093.1	RP11-307C12.11	Minor_Salivary_Gland	COVID19_HGI_C2_ALL_eur_leave_ukbb_23andme_20210107	1_155040654_C_T	0.249765	0.0001912	1619	0.748662841514148	0.229167969062817	0.0155657676573935	0.00476288821100822	0.00184053355463276	0.0738295646355623
1_154605882_155673527	ENSG00000232093.1	RP11-307C12.11	Stomach	COVID19_HGI_A2_ALL_eur_leave_23andme_20210107	1_155153537_C_T	0.125224	2.613e-06	1689	0.55339887088024	0.087077593043513	0.279914576903456	0.0440091008035175	0.0355998583692741	0.241586545263397
1_154605882_155673527	ENSG00000232093.1	RP11-307C12.11	Whole_Blood	COVID19_HGI_A2_ALL_eur_leave_23andme_20210107	1_155153537_C_T	0.0784881	2.613e-06	1689	0.485912867793577	0.152227650788792	0.245779494605833	0.0769591180249336	0.0391208687868641	0.244488944360627
1_154605882_155673527	ENSG00000232093.1	RP11-307C12.11	Testis	COVID19_HGI_B1_ALL_leave_23andme_20210107	1_155019710_A_C	1.61236e-09	0.7819	1434	0.00619955255517626	0.955119936385207	0.000204833657447406	0.031550305271453	0.00692537213071672	0.181759759758448
1_154605882_155673527	ENSG00000232093.1	RP11-307C12.11	Cells_Transformed_fibroblasts	COVID19_HGI_C2_ALL_eur_leave_23andme_20210107	1_155105882_T_G	0.235053	1.015e-08	1639	0.0526654391325486	0.00786129604954058	0.757168331664057	0.112952099423927	0.0693528337299264	0.941070842537036
1_154605882_155673527	ENSG00000232093.1	RP11-307C12.11	Esophagus_Gastroesophageal_Junction	COVID19_HGI_B1_ALL_leave_23andme_20210107	1_155181989_G_A	0.405303	0.002266	1434	0.838369205853241	0.127066132647703	0.0276997782013825	0.00419560478340894	0.00266927851426451	0.0320932838398569
1_154605882_155673527	ENSG00000232093.1	RP11-307C12.11	Thyroid	COVID19_HGI_A2_ALL_eur_leave_ukbb_23andme_20210107	1_155153537_C_T	0.259937	4.065e-06	1689	0.493183749104285	0.147929372794609	0.258055982902568	0.0773798692700149	0.0234510259285231	0.210234172954439
1_154605882_155673527	ENSG00000232093.1	RP11-307C12.11	Adrenal_Gland	COVID19_HGI_A2_ALL_eur_leave_ukbb_23andme_20210107	1_155153537_C_T	0.625125	4.065e-06	1688	0.552306551823473	0.0897062315520095	0.288987348644444	0.0469155555317836	0.0220843124482901	0.215245854011507
1_154605882_155673527	ENSG00000232093.1	RP11-307C12.11	Whole_Blood	COVID19_HGI_B1_ALL_eur_leave_23andme_20210107	1_155023634_G_A	3.72061e-05	0.2823	1565	0.740940881444482	0.217692934468667	0.0288644725358515	0.00847653229243844	0.00402517925856082	0.0774936405538606
1_154605882_155673527	ENSG00000232093.1	RP11-307C12.11	Spleen	COVID19_HGI_A2_ALL_leave_UKBB_23andme_20210107	1_155173527_G_A	0.451826	5.098e-07	1347	0.174096267994667	0.0911626278861611	0.456596567840108	0.239050137596694	0.0390943986823709	0.329120818506744
1_154605882_155673527	ENSG00000232093.1	RP11-307C12.11	Ovary	COVID19_HGI_A2_ALL_leave_UKBB_23andme_20210107	1_155173527_G_A	0.295261	5.098e-07	1347	0.233367965817828	0.027057417727514	0.612046504291017	0.0709059792559828	0.0566221329076576	0.338045916678022
1_154605882_155673527	ENSG00000232093.1	RP11-307C12.11	Stomach	COVID19_HGI_B1_ALL_eur_leave_23andme_20210107	1_155207733_C_T	0.00902111	0.001256	1565	0.836336886916198	0.121951131810798	0.0325807681930707	0.00474640595502921	0.00438480712490486	0.129823416298849
1_154605882_155673527	ENSG00000232093.1	RP11-307C12.11	Testis	COVID19_HGI_B2_ALL_leave_UKBB_23andme_20210107	1_155040654_C_T	0.0680208	7.436e-07	1257	0.00221624836995284	0.340662185601556	0.00424044553025995	0.651802871998036	0.0010782485001948	0.159823985089003
1_154605882_155673527	ENSG00000232093.1	RP11-307C12.11	Brain_Hippocampus	COVID19_HGI_B2_ALL_eur_leave_ukbb_23andme_20210107	1_155167786_A_G	0.460407	1.02e-08	1551	0.016071420220987	0.00269394997619335	0.781331222259434	0.130900581607944	0.0690028259354414	0.587805370498268
1_154605882_155673527	ENSG00000232093.1	RP11-307C12.11	Pancreas	COVID19_HGI_B2_ALL_leave_23andme_20210107	1_155173527_G_A	0.261934	2.603e-07	1390	0.244131769478318	0.0353919593424694	0.580656855386245	0.0841225477810575	0.0556968680119092	0.326705766007833
1_154605882_155673527	ENSG00000232093.1	RP11-307C12.11	Skin_Not_Sun_Exposed_Suprapubic	COVID19_HGI_A2_ALL_leave_23andme_20210107	1_155006091_A_G	2.93456e-17	0.4341	1346	3.67549353317653e-10	0.291264784582869	8.93841957658526e-10	0.708325377975879	0.000409836179861454	0.195384760378419
1_154605882_155673527	ENSG00000232093.1	RP11-307C12.11	Pancreas	COVID19_HGI_C2_ALL_leave_23andme_20210107	1_155105882_T_G	0.374923	1.453e-06	1504	0.726105204341096	0.113470433287704	0.129121590443618	0.0201670460676865	0.0111357258598952	0.559066990225459
1_154605882_155673527	ENSG00000232093.1	RP11-307C12.11	Esophagus_Mucosa	COVID19_HGI_B1_ALL_eur_leave_ukbb_23andme_20210107	1_155001929_T_C	6.66358e-17	0.5603	1566	5.98223312667899e-09	0.955319014733068	2.12528120336839e-10	0.033928438765662	0.0107525403065099	0.513274950373827
1_154605882_155673527	ENSG00000232093.1	RP11-307C12.11	Muscle_Skeletal	COVID19_HGI_A2_ALL_leave_UKBB_23andme_20210107	1_155153537_C_T	0.0569881	8.784e-07	1347	0.227714016101226	0.0310759204038901	0.597218075944579	0.0814392437181305	0.0625527438321753	0.361393675320428
1_154605882_155673527	ENSG00000232093.1	RP11-307C12.11	Adipose_Visceral_Omentum	COVID19_HGI_B1_ALL_eur_leave_23andme_20210107	1_155207733_C_T	0.445833	0.001256	1565	0.784332156093475	0.175064402690545	0.0305548452589219	0.00681666662129525	0.00323192933576298	0.0398925490226634
1_154605882_155673527	ENSG00000232093.1	RP11-307C12.11	Brain_Cortex	COVID19_HGI_B1_ALL_eur_leave_23andme_20210107	1_155207733_C_T	0.0776039	0.001256	1564	0.83669199647198	0.122731081675187	0.0325757460475687	0.00477518298641441	0.00322599281884948	0.0648245572908754
1_154605882_155673527	ENSG00000232093.1	RP11-307C12.11	Brain_Hypothalamus	COVID19_HGI_A2_ALL_eur_leave_23andme_20210107	1_155153537_C_T	0.270584	2.613e-06	1685	0.556473851598755	0.0878277738162542	0.281456221413578	0.0443921354582791	0.0298500177131337	0.225264091186348
1_154605882_155673527	ENSG00000232093.1	RP11-307C12.11	Stomach	COVID19_HGI_C2_ALL_eur_leave_23andme_20210107	1_155105882_T_G	0.98265	1.015e-08	1639	0.0535376638615505	0.00814122937391011	0.769708262096088	0.116994420957517	0.0516184237109349	0.931065838154785
1_154605882_155673527	ENSG00000232093.1	RP11-307C12.11	Spleen	COVID19_HGI_B1_ALL_eur_leave_ukbb_23andme_20210107	1_155009258_G_A	6.20856e-06	0.4929	1562	0.622579738329445	0.338569519957986	0.0219755668124842	0.0119457600284947	0.00492941487159004	0.0530283521228108
1_154605882_155673527	ENSG00000232093.1	RP11-307C12.11	Brain_Putamen_basal_ganglia	COVID19_HGI_B2_ALL_leave_23andme_20210107	1_155173527_G_A	0.45526	2.603e-07	1390	0.24708506872548	0.0335191515613656	0.587681149920037	0.0796718095174514	0.0520428202756669	0.332080483632382
1_154605882_155673527	ENSG00000232093.1	RP11-307C12.11	Brain_Caudate_basal_ganglia	COVID19_HGI_A2_ALL_eur_leave_23andme_20210107	1_155153537_C_T	0.8178	2.613e-06	1689	0.565094205467792	0.0832937722864167	0.285830191851517	0.0421071323112626	0.0236746980830122	0.213266496972387
1_154605882_155673527	ENSG00000232093.1	RP11-307C12.11	Brain_Spinal_cord_cervical_c-1	COVID19_HGI_B1_ALL_eur_leave_ukbb_23andme_20210107	1_155167786_A_G	0.863638	0.001873	1554	0.814638758990273	0.148398004900113	0.0284898763002398	0.00518654826092826	0.0032868115484453	0.0307786882239939
1_154605882_155673527	ENSG00000232093.1	RP11-307C12.11	Ovary	COVID19_HGI_B2_ALL_eur_leave_23andme_20210107	1_155167786_A_G	0.239219	6.516e-08	1558	0.0685235346805016	0.00942630974773194	0.749086791499839	0.102976713399689	0.0699866506722385	0.363461929678678
1_154605882_155673527	ENSG00000232093.1	RP11-307C12.11	Vagina	COVID19_HGI_A2_ALL_eur_leave_ukbb_23andme_20210107	1_155153537_C_T	0.63202	4.065e-06	1684	0.546094299198526	0.0935599685476057	0.285693379257726	0.048920876493662	0.0257314765024807	0.2024475929404
1_154605882_155673527	ENSG00000232093.1	RP11-307C12.11	Muscle_Skeletal	COVID19_HGI_A2_ALL_eur_leave_23andme_20210107	1_155153537_C_T	0.0569881	2.613e-06	1689	0.548833409499218	0.0947839359426828	0.277605321756612	0.0479117789340755	0.0308655538674121	0.419959143250346
1_154605882_155673527	ENSG00000232093.1	RP11-307C12.11	Adrenal_Gland	COVID19_HGI_C2_ALL_eur_leave_23andme_20210107	1_155105882_T_G	0.0394229	1.015e-08	1638	0.0483491012379385	0.00762392535577096	0.695112124701097	0.109469271377562	0.139445577327632	0.956455133831222
1_154605882_155673527	ENSG00000232093.1	RP11-307C12.11	Artery_Tibial	COVID19_HGI_C2_ALL_eur_leave_23andme_20210107	1_155105882_T_G	0.652075	1.015e-08	1639	0.0539629818819209	0.00816312835868561	0.775823037577216	0.11731614526124	0.0447347069209377	0.919560820958454
1_154605882_155673527	ENSG00000232093.1	RP11-307C12.11	Esophagus_Muscularis	COVID19_HGI_B1_ALL_leave_UKBB_23andme_20210107	1_154753201_A_C	0.057555	0.001776	1331	0.860083248987285	0.10820520116138	0.0258489620528986	0.003249388443556	0.00261319935488002	0.0634674422976893
1_154605882_155673527	ENSG00000232093.1	RP11-307C12.11	Brain_Caudate_basal_ganglia	COVID19_HGI_A2_ALL_leave_UKBB_23andme_20210107	1_155173527_G_A	0.50161	5.098e-07	1347	0.235552341611418	0.0266942722306448	0.61777539498876	0.0699601737961273	0.0500178173730501	0.334322717065597
1_154605882_155673527	ENSG00000232093.1	RP11-307C12.11	Brain_Hippocampus	COVID19_HGI_A2_ALL_leave_UKBB_23andme_20210107	1_155173527_G_A	0.382007	5.098e-07	1346	0.227131350434309	0.0337089275580183	0.595688981548844	0.088352037278342	0.0551187031804863	0.324298980624365
1_154605882_155673527	ENSG00000232093.1	RP11-307C12.11	Vagina	COVID19_HGI_C2_ALL_eur_leave_ukbb_23andme_20210107	1_155105882_T_G	0.113366	0.0001365	1636	0.838233345567108	0.139645008249259	0.0175282743088959	0.00291843797189551	0.00167493390284191	0.103499037984965
1_154605882_155673527	ENSG00000232093.1	RP11-307C12.11	Brain_Cerebellar_Hemisphere	COVID19_HGI_B1_ALL_eur_leave_ukbb_23andme_20210107	1_155167786_A_G	0.000850818	0.001873	1563	0.778272334119821	0.183046112375536	0.0275154222772789	0.00646680281475841	0.00469932841260507	0.179569334239473
1_154605882_155673527	ENSG00000232093.1	RP11-307C12.11	Adipose_Subcutaneous	COVID19_HGI_C2_ALL_leave_23andme_20210107	1_155020836_C_T	6.16124e-11	0.09868	1504	0.000165782257002551	0.847010795226241	2.94806710701473e-05	0.150619774758029	0.00217416708765775	0.401578544254502
1_154605882_155673527	ENSG00000232093.1	RP11-307C12.11	Skin_Not_Sun_Exposed_Suprapubic	COVID19_HGI_A2_ALL_eur_leave_23andme_20210107	1_155001004_G_C	2.96152e-17	0.6256	1689	8.37312101491467e-10	0.663528657389713	4.23520673709232e-10	0.335618450236728	0.000852891112724373	0.170299649309976
1_154605882_155673527	ENSG00000232093.1	RP11-307C12.11	Brain_Substantia_nigra	COVID19_HGI_C2_ALL_leave_23andme_20210107	1_155105882_T_G	0.572596	1.453e-06	1488	0.73768074855109	0.104754116656571	0.128299319266819	0.0182080456618482	0.0110577698636721	0.621340109372065
1_154605882_155673527	ENSG00000232093.1	RP11-307C12.11	Colon_Sigmoid	COVID19_HGI_C2_ALL_eur_leave_23andme_20210107	1_155105882_T_G	0.880753	1.015e-08	1639	0.0530844304930749	0.00849514962359731	0.763192149079362	0.12208118567049	0.0531470851334766	0.898429928840347
1_154605882_155673527	ENSG00000232093.1	RP11-307C12.11	Vagina	COVID19_HGI_C2_ALL_leave_UKBB_23andme_20210107	1_155040654_C_T	0.853249	0.0001591	1425	0.859935461498352	0.125341099538399	0.0119218224038399	0.00173661694921321	0.00106499961019629	0.127066154298192
1_154605882_155673527	ENSG00000232093.1	RP11-307C12.11	Uterus	COVID19_HGI_A2_ALL_leave_UKBB_23andme_20210107	1_155173527_G_A	0.882528	5.098e-07	1347	0.234749211782166	0.0280718432768335	0.615669052746101	0.0735751672564336	0.0479347249384661	0.326475049310148
1_154605882_155673527	ENSG00000232093.1	RP11-307C12.11	Heart_Left_Ventricle	COVID19_HGI_C2_ALL_eur_leave_ukbb_23andme_20210107	1_155105882_T_G	0.0796547	0.0001365	1640	0.846883322295393	0.130957834775741	0.0177259712724812	0.00273936273345214	0.00169350892293227	0.131174875411093
1_154605882_155673527	ENSG00000232093.1	RP11-307C12.11	Brain_Putamen_basal_ganglia	COVID19_HGI_B1_ALL_leave_UKBB_23andme_20210107	1_154753467_T_C	0.231836	0.003463	1331	0.857246960697023	0.111115733346997	0.0257637201783796	0.00333693819761489	0.00253664757998612	0.0288052958526633
1_154605882_155673527	ENSG00000232093.1	RP11-307C12.11	Brain_Cortex	COVID19_HGI_A2_ALL_eur_leave_23andme_20210107	1_155153537_C_T	0.414401	2.613e-06	1688	0.559223674524051	0.0884154599257628	0.282857101645873	0.0446960112587686	0.0248077526455446	0.233025509010492
1_154605882_155673527	ENSG00000232093.1	RP11-307C12.11	Cells_EBV-transformed_lymphocytes	COVID19_HGI_B1_ALL_eur_leave_ukbb_23andme_20210107	1_155167786_A_G	0.0994677	0.001873	1560	0.824100884318516	0.138756181547858	0.0291410317815066	0.00490345896154456	0.00309844339057491	0.0533897197036604
1_154605882_155673527	ENSG00000232093.1	RP11-307C12.11	Artery_Aorta	COVID19_HGI_A2_ALL_leave_UKBB_23andme_20210107	1_155173527_G_A	0.933294	5.098e-07	1347	0.224654612959867	0.04046383481741	0.589194279742202	0.106083567757197	0.0396037047233238	0.324188119270853
1_154605882_155673527	ENSG00000232093.1	RP11-307C12.11	Brain_Amygdala	COVID19_HGI_B1_ALL_leave_23andme_20210107	1_155181989_G_A	0.431368	0.002266	1431	0.821688148945513	0.143465558884407	0.0271105210073237	0.00473045232315576	0.00300531883959974	0.0296526635076471
1_154605882_155673527	ENSG00000232093.1	RP11-307C12.11	Spleen	COVID19_HGI_A2_ALL_leave_23andme_20210107	1_155173527_G_A	0.451826	3.926e-07	1346	0.183758013443725	0.0962095028250019	0.446880455616059	0.233932326089626	0.0392197020255878	0.30097002385523
1_154605882_155673527	ENSG00000232093.1	RP11-307C12.11	Stomach	COVID19_HGI_A2_ALL_leave_UKBB_23andme_20210107	1_155173527_G_A	0.107576	5.098e-07	1347	0.226275376513836	0.0278785004640672	0.593445003118107	0.0730366636760459	0.0793644562279445	0.340729174110543
1_154605882_155673527	ENSG00000232093.1	RP11-307C12.11	Testis	COVID19_HGI_A2_ALL_eur_leave_ukbb_23andme_20210107	1_155019710_A_C	1.61236e-09	0.4097	1689	0.00422624137288463	0.651281786182882	0.00221136011363714	0.340778504908636	0.00150210742196039	0.18352955986383
1_154605882_155673527	ENSG00000232093.1	RP11-307C12.11	Brain_Cerebellar_Hemisphere	COVID19_HGI_C2_ALL_leave_UKBB_23andme_20210107	1_155040654_C_T	0.0638425	0.0001591	1425	0.805026866305791	0.179948246554539	0.011161143822516	0.00249348841934906	0.00137025489780544	0.186453137999861
1_154605882_155673527	ENSG00000232093.1	RP11-307C12.11	Pituitary	COVID19_HGI_B2_ALL_leave_UKBB_23andme_20210107	1_155167786_A_G	0.216007	5.589e-07	1257	0.280741814847444	0.0455115760171966	0.537155668140319	0.0870297398888318	0.0495612011062079	0.331585867240598
1_154605882_155673527	ENSG00000232093.1	RP11-307C12.11	Brain_Nucleus_accumbens_basal_ganglia	COVID19_HGI_A2_ALL_leave_UKBB_23andme_20210107	1_155173527_G_A	0.155913	5.098e-07	1346	0.226498010030367	0.0284099117118181	0.594027943125585	0.0744329922144271	0.0766311429178028	0.29661961326866
1_154605882_155673527	ENSG00000232093.1	RP11-307C12.11	Small_Intestine_Terminal_Ileum	COVID19_HGI_B1_ALL_eur_leave_23andme_20210107	1_155207733_C_T	0.954738	0.001256	1560	0.822295259414517	0.137305493611406	0.0319526321547746	0.00533228299652714	0.00311433182277534	0.0440377810497705
1_154605882_155673527	ENSG00000232093.1	RP11-307C12.11	Brain_Hypothalamus	COVID19_HGI_C2_ALL_leave_UKBB_23andme_20210107	1_155040654_C_T	0.294406	0.0001591	1425	0.870431322673917	0.114820226144288	0.0120689745765145	0.00159095251821834	0.00108852408706213	0.155431629520794
1_154605882_155673527	ENSG00000232093.1	RP11-307C12.11	Breast_Mammary_Tissue	COVID19_HGI_C2_ALL_eur_leave_ukbb_23andme_20210107	1_155105882_T_G	0.167644	0.0001365	1640	0.605973152041557	0.37182824554576	0.0126835213331039	0.00778093984149771	0.00173414123808163	0.0636385281731882
1_154605882_155673527	ENSG00000232093.1	RP11-307C12.11	Esophagus_Muscularis	COVID19_HGI_B1_ALL_leave_23andme_20210107	1_155137395_G_T	0.0492211	0.003259	1434	0.850390562751455	0.11492373258822	0.0280969646884759	0.00379429385405282	0.00279444611779677	0.0419972114176376
1_154605882_155673527	ENSG00000232093.1	RP11-307C12.11	Spleen	COVID19_HGI_C2_ALL_leave_23andme_20210107	1_155105882_T_G	0.291479	1.453e-06	1504	0.546171635822592	0.294727352071419	0.0971244247403532	0.0524011002926599	0.00957548707297557	0.567070854443492
1_154605882_155673527	ENSG00000232093.1	RP11-307C12.11	Brain_Anterior_cingulate_cortex_BA24	COVID19_HGI_B2_ALL_eur_leave_23andme_20210107	1_155167786_A_G	0.24328	6.516e-08	1552	0.0674056404985631	0.0103179958079079	0.736863098572382	0.112721286475337	0.0726919786458094	0.348240827910696
1_154605882_155673527	ENSG00000232093.1	RP11-307C12.11	Brain_Cerebellar_Hemisphere	COVID19_HGI_A2_ALL_leave_23andme_20210107	1_155153537_C_T	0.00113579	5.492e-07	1345	0.18208660228744	0.0394444098133573	0.442814136628085	0.095684397714584	0.239970453556534	0.287066108961899
1_154605882_155673527	ENSG00000232093.1	RP11-307C12.11	Brain_Spinal_cord_cervical_c-1	COVID19_HGI_A2_ALL_leave_UKBB_23andme_20210107	1_155173527_G_A	0.863638	5.098e-07	1345	0.225406712396058	0.036609834688772	0.591160921728375	0.0959636003942279	0.0508589307925671	0.325241922517603
1_154605882_155673527	ENSG00000232093.1	RP11-307C12.11	Lung	COVID19_HGI_A2_ALL_leave_UKBB_23andme_20210107	1_155173527_G_A	0.524068	5.098e-07	1347	0.238783287892005	0.0260263514642158	0.626249091751961	0.0682177342073585	0.0407235346844594	0.332704978563759
1_154605882_155673527	ENSG00000232093.1	RP11-307C12.11	Breast_Mammary_Tissue	COVID19_HGI_B2_ALL_eur_leave_ukbb_23andme_20210107	1_155167786_A_G	0.528571	1.02e-08	1558	0.0120285542102111	0.00727229812756503	0.584783064032901	0.353509375765548	0.0424067078637753	0.576809418632631
1_154605882_155673527	ENSG00000232093.1	RP11-307C12.11	Stomach	COVID19_HGI_C2_ALL_eur_leave_ukbb_23andme_20210107	1_155040654_C_T	0.524857	0.0001912	1640	0.848971488863531	0.129146208978318	0.0177696783329752	0.00270172651256665	0.00141089731260926	0.0798163688552142
1_154605882_155673527	ENSG00000232093.1	RP11-307C12.11	Spleen	COVID19_HGI_C2_ALL_eur_leave_23andme_20210107	1_155105882_T_G	0.291479	1.015e-08	1635	0.0395494198336055	0.0218561299872211	0.568596875755443	0.314166913417762	0.0558306610059682	0.907065409241448
1_154605882_155673527	ENSG00000232093.1	RP11-307C12.11	Colon_Sigmoid	COVID19_HGI_B2_ALL_leave_23andme_20210107	1_155173527_G_A	0.628021	2.603e-07	1390	0.248838478955717	0.0337108393581011	0.5918515603204	0.0801343086593584	0.045464812706423	0.313900201925434
1_154605882_155673527	ENSG00000232093.1	RP11-307C12.11	Colon_Sigmoid	COVID19_HGI_C2_ALL_eur_leave_ukbb_23andme_20210107	1_155040654_C_T	0.489127	0.0001912	1640	0.843158338490033	0.134975989876867	0.0176480042678349	0.00282376566401933	0.00139390170124559	0.0813768202858204
1_154605882_155673527	ENSG00000232093.1	RP11-307C12.11	Spleen	COVID19_HGI_C2_ALL_leave_UKBB_23andme_20210107	1_155040654_C_T	0.16896	0.0001591	1426	0.643205241727758	0.342056004906309	0.00892009295305455	0.00474262186839234	0.00107603854448637	0.136496598175115
1_154605882_155673527	ENSG00000232093.1	RP11-307C12.11	Liver	COVID19_HGI_B2_ALL_eur_leave_23andme_20210107	1_155167786_A_G	0.703748	6.516e-08	1556	0.0692512925228272	0.00991603450896519	0.757042134918351	0.108344782761986	0.0554457552878712	0.336677404499866
1_154605882_155673527	ENSG00000232093.1	RP11-307C12.11	Pancreas	COVID19_HGI_B2_ALL_eur_leave_23andme_20210107	1_155167786_A_G	0.24012	6.516e-08	1558	0.0670004825122144	0.0108599832367243	0.732437062799347	0.118648303151349	0.0710541683003664	0.334993114468953
1_154605882_155673527	ENSG00000232093.1	RP11-307C12.11	Whole_Blood	COVID19_HGI_A2_ALL_leave_23andme_20210107	1_155173527_G_A	0.11346	3.926e-07	1346	0.210633137016133	0.0587960715529448	0.512237972503091	0.142910533818846	0.0754222851089853	0.279395260227141
1_154605882_155673527	ENSG00000232093.1	RP11-307C12.11	Brain_Substantia_nigra	COVID19_HGI_B2_ALL_leave_23andme_20210107	1_155173527_G_A	0.903208	2.603e-07	1382	0.248690571842222	0.0327113173321003	0.591486777378151	0.0777513846843436	0.0493599487631829	0.332464925496061
1_154605882_155673527	ENSG00000232093.1	RP11-307C12.11	Artery_Coronary	COVID19_HGI_C2_ALL_leave_UKBB_23andme_20210107	1_155040654_C_T	0.142152	0.0001591	1426	0.846881000930351	0.138394990383758	0.0117447072231293	0.0019182270444785	0.00106107441828327	0.191539248158458
1_154605882_155673527	ENSG00000232093.1	RP11-307C12.11	Brain_Spinal_cord_cervical_c-1	COVID19_HGI_B2_ALL_eur_leave_ukbb_23andme_20210107	1_155167786_A_G	0.863638	1.02e-08	1546	0.0159326154278026	0.00290287307256674	0.774566559138433	0.141058082778713	0.0655398695824849	0.59946750257878
1_154605882_155673527	ENSG00000232093.1	RP11-307C12.11	Pancreas	COVID19_HGI_B1_ALL_eur_leave_23andme_20210107	1_155207733_C_T	0.506995	0.001256	1565	0.825499651219051	0.133890881074917	0.0321585872877129	0.00521268355394198	0.00323819686437754	0.0421762504940646
1_154605882_155673527	ENSG00000232093.1	RP11-307C12.11	Heart_Left_Ventricle	COVID19_HGI_B1_ALL_leave_UKBB_23andme_20210107	1_154753467_T_C	0.0216355	0.003463	1331	0.860252770437749	0.108047222626478	0.0258540568545301	0.00324465245470669	0.00260129762653648	0.0492208913095402
1_154605882_155673527	ENSG00000232093.1	RP11-307C12.11	Colon_Transverse	COVID19_HGI_C2_ALL_leave_23andme_20210107	1_155105882_T_G	0.0370158	1.453e-06	1504	0.0607683750613998	0.7850437569733	0.0108062980263618	0.139598712569186	0.00378285736975284	0.384488223484047
1_154605882_155673527	ENSG00000232093.1	RP11-307C12.11	Esophagus_Muscularis	COVID19_HGI_B2_ALL_leave_UKBB_23andme_20210107	1_155167786_A_G	0.160839	5.589e-07	1257	0.291316642478641	0.0345364718793353	0.557388951182929	0.0660294228817395	0.0507285115773555	0.360951534957152
1_154605882_155673527	ENSG00000232093.1	RP11-307C12.11	Pancreas	COVID19_HGI_B1_ALL_eur_leave_ukbb_23andme_20210107	1_155167786_A_G	0.24012	0.001873	1566	0.828407611264412	0.134422298446733	0.0294304666445681	0.00477259383772878	0.00296702980655803	0.0396258628792547
1_154605882_155673527	ENSG00000232093.1	RP11-307C12.11	Small_Intestine_Terminal_Ileum	COVID19_HGI_B1_ALL_eur_leave_ukbb_23andme_20210107	1_155167786_A_G	0.280263	0.001873	1561	0.825093500072809	0.13783122095068	0.0292195397274566	0.00487812353936771	0.00297761570968674	0.0391214498511357
1_154605882_155673527	ENSG00000232093.1	RP11-307C12.11	Brain_Caudate_basal_ganglia	COVID19_HGI_B2_ALL_leave_23andme_20210107	1_155173527_G_A	0.50161	2.603e-07	1390	0.251709328783617	0.029701472903124	0.598679752476286	0.0705943536655706	0.0493150921714021	0.330660976760164
1_154605882_155673527	ENSG00000232093.1	RP11-307C12.11	Skin_Sun_Exposed_Lower_leg	COVID19_HGI_B1_ALL_leave_23andme_20210107	1_155019710_A_C	6.74801e-21	0.7819	1434	2.17145006380945e-12	0.961592483327006	7.17448645810933e-14	0.0317644409792937	0.00664307569145684	0.681682265725049
1_154605882_155673527	ENSG00000232093.1	RP11-307C12.11	Brain_Substantia_nigra	COVID19_HGI_B1_ALL_eur_leave_ukbb_23andme_20210107	1_155167786_A_G	0.831224	0.001873	1539	0.83990426899114	0.123690300962884	0.0292605956483534	0.00430628573575853	0.00283854866186454	0.0361617703265933
1_154605882_155673527	ENSG00000232093.1	RP11-307C12.11	Vagina	COVID19_HGI_A2_ALL_eur_leave_23andme_20210107	1_155153537_C_T	0.63202	2.613e-06	1684	0.552540951633116	0.0946644455580832	0.279459325791609	0.0478530724145749	0.025482204602616	0.211153653684315
1_154605882_155673527	ENSG00000232093.1	RP11-307C12.11	Brain_Frontal_Cortex_BA9	COVID19_HGI_B1_ALL_eur_leave_ukbb_23andme_20210107	1_155167786_A_G	0.0727159	0.001873	1562	0.827280662726547	0.135462649260456	0.0292413395359883	0.00478487772509846	0.00323047075190955	0.0549031447498387
1_154605882_155673527	ENSG00000232093.1	RP11-307C12.11	Lung	COVID19_HGI_C2_ALL_eur_leave_ukbb_23andme_20210107	1_155105882_T_G	0.300838	0.0001365	1640	0.85824864256592	0.119539520157858	0.017963856864645	0.00250031376786555	0.00174766664371159	0.0636486993409682
1_154605882_155673527	ENSG00000232093.1	RP11-307C12.11	Colon_Sigmoid	COVID19_HGI_C2_ALL_leave_23andme_20210107	1_155105882_T_G	0.880753	1.453e-06	1504	0.733434765699027	0.10767850282354	0.130424989199242	0.0191388934951279	0.0093228487830635	0.549423399217762
1_154605882_155673527	ENSG00000232093.1	RP11-307C12.11	Pituitary	COVID19_HGI_C2_ALL_eur_leave_23andme_20210107	1_155105882_T_G	0.507568	1.015e-08	1638	0.050956173612477	0.0102972547860342	0.732586922947488	0.147983438057316	0.0581762105966849	0.930985613986167
1_154605882_155673527	ENSG00000232093.1	RP11-307C12.11	Nerve_Tibial	COVID19_HGI_B2_ALL_leave_23andme_20210107	1_155167786_A_G	0.116766	3.777e-07	1390	0.0179685544783847	0.276680954513052	0.042737429714906	0.658069140368992	0.00454392092466515	0.32839085429418
1_154605882_155673527	ENSG00000232093.1	RP11-307C12.11	Pancreas	COVID19_HGI_B1_ALL_leave_UKBB_23andme_20210107	1_154753467_T_C	0.88406	0.003463	1331	0.850261261972075	0.118035902083745	0.0255537718257442	0.00354484954345942	0.00260421457497626	0.0238719644344462
1_154605882_155673527	ENSG00000232093.1	RP11-307C12.11	Brain_Spinal_cord_cervical_c-1	COVID19_HGI_C2_ALL_eur_leave_ukbb_23andme_20210107	1_155105882_T_G	0.023979	0.0001365	1628	0.819293264690012	0.157995286698191	0.0170019400002174	0.00327627843575756	0.00243323017582164	0.108268786337884
1_154605882_155673527	ENSG00000232093.1	RP11-307C12.11	Uterus	COVID19_HGI_B2_ALL_leave_23andme_20210107	1_155173527_G_A	0.882528	2.603e-07	1390	0.251317446800159	0.0310123054773452	0.597747678126916	0.0737152199944632	0.046207349601117	0.330878049541648
1_154605882_155673527	ENSG00000232093.1	RP11-307C12.11	Brain_Hippocampus	COVID19_HGI_B1_ALL_eur_leave_ukbb_23andme_20210107	1_155167786_A_G	0.460407	0.001873	1559	0.82436707569438	0.138580684416889	0.0291428373086195	0.00489605948398971	0.00301334309612215	0.0347691379309903
1_154605882_155673527	ENSG00000232093.1	RP11-307C12.11	Cells_Transformed_fibroblasts	COVID19_HGI_A2_ALL_leave_23andme_20210107	1_155173527_G_A	0.541948	3.926e-07	1346	0.24972289725957	0.0293396237822058	0.607300220620283	0.0713085974711857	0.0423286608667562	0.294233375060527
1_154605882_155673527	ENSG00000232093.1	RP11-307C12.11	Brain_Cerebellar_Hemisphere	COVID19_HGI_C2_ALL_leave_23andme_20210107	1_155105882_T_G	0.0775355	1.453e-06	1501	0.677748867776741	0.157203154020314	0.120517097701083	0.0279372234169786	0.0165936570848828	0.626838219130348
1_154605882_155673527	ENSG00000232093.1	RP11-307C12.11	Colon_Transverse	COVID19_HGI_C2_ALL_eur_leave_ukbb_23andme_20210107	1_155020836_C_T	5.085e-08	0.3312	1640	0.0702099286430708	0.908001339772236	0.00146955211586506	0.0190039068641976	0.00131527260463032	0.211358745357788
1_154605882_155673527	ENSG00000232093.1	RP11-307C12.11	Brain_Cerebellum	COVID19_HGI_B2_ALL_leave_UKBB_23andme_20210107	1_155040654_C_T	0.129525	7.436e-07	1257	0.289815970608962	0.0362564627965143	0.554517649658947	0.0693209967816652	0.0500889201539118	0.336631233182505
1_154605882_155673527	ENSG00000232093.1	RP11-307C12.11	Cells_EBV-transformed_lymphocytes	COVID19_HGI_A2_ALL_eur_leave_23andme_20210107	1_155153537_C_T	0.133381	2.613e-06	1682	0.542711321098337	0.0980007441213252	0.274484151685135	0.0495300293252492	0.0352737537699533	0.229550140717099
1_154605882_155673527	ENSG00000232093.1	RP11-307C12.11	Artery_Tibial	COVID19_HGI_A2_ALL_leave_23andme_20210107	1_155173527_G_A	0.80872	3.926e-07	1346	0.251077966090573	0.0297705455513561	0.6105956076635	0.0723626900504558	0.0361931906441158	0.305845705249846
1_154605882_155673527	ENSG00000232093.1	RP11-307C12.11	Esophagus_Gastroesophageal_Junction	COVID19_HGI_B2_ALL_leave_UKBB_23andme_20210107	1_155167786_A_G	0.733492	5.589e-07	1257	0.291024527650789	0.03912095136816	0.556830035028547	0.0748136268761323	0.0382108590763724	0.286896913152671
1_154605882_155673527	ENSG00000232093.1	RP11-307C12.11	Skin_Sun_Exposed_Lower_leg	COVID19_HGI_C2_ALL_leave_UKBB_23andme_20210107	1_155019710_A_C	6.74801e-21	0.4645	1426	2.22469612931039e-12	0.985171665370471	3.08525101761356e-14	0.0136613815768941	0.0011669530503798	0.652503359357222
1_154605882_155673527	ENSG00000232093.1	RP11-307C12.11	Artery_Coronary	COVID19_HGI_B1_ALL_eur_leave_23andme_20210107	1_155087411_G_A	0.00183369	0.004806	1563	0.814726212049202	0.144145530623991	0.0317079391986652	0.00560611666020027	0.00381420146794145	0.074934327519023
1_154605882_155673527	ENSG00000232093.1	RP11-307C12.11	Liver	COVID19_HGI_C2_ALL_leave_23andme_20210107	1_155105882_T_G	0.249243	1.453e-06	1502	0.738031727085502	0.101223567859478	0.131239137179355	0.0179883779643994	0.0115171899112654	0.648743411986695
1_154605882_155673527	ENSG00000232093.1	RP11-307C12.11	Skin_Not_Sun_Exposed_Suprapubic	COVID19_HGI_B1_ALL_leave_23andme_20210107	1_155006091_A_G	2.93456e-17	0.7298	1434	1.21326074928187e-09	0.961449469484517	4.00862214653361e-11	0.0317595679060997	0.00679096135603564	0.173307645341663
1_154605882_155673527	ENSG00000232093.1	RP11-307C12.11	Brain_Amygdala	COVID19_HGI_A2_ALL_eur_leave_ukbb_23andme_20210107	1_155153537_C_T	0.0727159	4.065e-06	1680	0.527059280524784	0.105659340829294	0.275739904975731	0.0552411564634791	0.0363003172067114	0.247227793746691
1_154605882_155673527	ENSG00000232093.1	RP11-307C12.11	Adipose_Visceral_Omentum	COVID19_HGI_C2_ALL_leave_UKBB_23andme_20210107	1_155040654_C_T	0.750885	0.0001591	1426	0.815395342367697	0.170048440114459	0.0113080581057922	0.00235737341014861	0.00089078600190312	0.113077433076481
1_154605882_155673527	ENSG00000232093.1	RP11-307C12.11	Thyroid	COVID19_HGI_B2_ALL_leave_UKBB_23andme_20210107	1_155167786_A_G	0.187175	5.589e-07	1257	0.261437166515744	0.0673396058709534	0.500219235003477	0.128801628768238	0.0422023638415871	0.347569716153625
1_154605882_155673527	ENSG00000232093.1	RP11-307C12.11	Artery_Tibial	COVID19_HGI_A2_ALL_eur_leave_23andme_20210107	1_155153537_C_T	0.743155	2.613e-06	1689	0.563605275418041	0.0881590739133677	0.285077076428184	0.0445731388581809	0.0185854353822274	0.21092372149186
1_154605882_155673527	ENSG00000232093.1	RP11-307C12.11	Brain_Nucleus_accumbens_basal_ganglia	COVID19_HGI_C2_ALL_eur_leave_ukbb_23andme_20210107	1_155040654_C_T	0.791549	0.0001912	1637	0.846930173971983	0.131236939641382	0.017599289673876	0.00272560811570894	0.00150798859705041	0.0773296716666771
1_154605882_155673527	ENSG00000232093.1	RP11-307C12.11	Esophagus_Mucosa	COVID19_HGI_B1_ALL_leave_UKBB_23andme_20210107	1_155001929_T_C	6.66358e-17	0.2854	1331	5.98790377176388e-09	0.956224575251484	1.79960599808195e-10	0.0287233436429518	0.0150520749377003	0.456005090051943
1_154605882_155673527	ENSG00000232093.1	RP11-307C12.11	Esophagus_Mucosa	COVID19_HGI_A2_ALL_eur_leave_ukbb_23andme_20210107	1_155001929_T_C	6.66358e-17	0.5429	1689	4.10584136432506e-09	0.655672932035946	2.14836139843871e-09	0.343076401932069	0.00125065977778079	0.509131591578572
1_154605882_155673527	ENSG00000232093.1	RP11-307C12.11	Esophagus_Gastroesophageal_Junction	COVID19_HGI_B1_ALL_eur_leave_ukbb_23andme_20210107	1_155167786_A_G	0.733492	0.001873	1566	0.827036063919575	0.135917549898197	0.0293817402955646	0.00482584319430772	0.00283880269235581	0.0286012830087546
1_154605882_155673527	ENSG00000232093.1	RP11-307C12.11	Colon_Transverse	COVID19_HGI_B2_ALL_leave_UKBB_23andme_20210107	1_155040654_C_T	0.156046	7.436e-07	1257	0.0246067984634509	0.317126971591754	0.0470812703002996	0.606768573249124	0.00441638639537152	0.300633743732333
1_154605882_155673527	ENSG00000232093.1	RP11-307C12.11	Breast_Mammary_Tissue	COVID19_HGI_C2_ALL_leave_UKBB_23andme_20210107	1_155040654_C_T	0.551098	0.0001591	1426	0.619059011921947	0.366028185948057	0.00858522843336394	0.00507489600748675	0.00125267768914532	0.0729230884474395
1_154605882_155673527	ENSG00000232093.1	RP11-307C12.11	Heart_Left_Ventricle	COVID19_HGI_B2_ALL_eur_leave_ukbb_23andme_20210107	1_155167786_A_G	0.333273	1.02e-08	1558	0.016419760465803	0.0024212213402605	0.798266996022462	0.117645428298162	0.0652465938733121	0.61772860169637
1_154605882_155673527	ENSG00000232093.1	RP11-307C12.11	Esophagus_Muscularis	COVID19_HGI_B2_ALL_eur_leave_ukbb_23andme_20210107	1_155167786_A_G	0.160839	1.02e-08	1558	0.0161977078999849	0.00237673501662236	0.787471635454087	0.115469432669267	0.0784844889600391	0.67134064152601
1_154605882_155673527	ENSG00000232093.1	RP11-307C12.11	Skin_Not_Sun_Exposed_Suprapubic	COVID19_HGI_B2_ALL_leave_23andme_20210107	1_155006091_A_G	2.93456e-17	0.9903	1390	3.73420966743006e-10	0.295917749432235	8.88165619524346e-10	0.703827314108642	0.00025493519753568	0.17339065706455
1_154605882_155673527	ENSG00000232093.1	RP11-307C12.11	Cells_Transformed_fibroblasts	COVID19_HGI_B2_ALL_eur_leave_ukbb_23andme_20210107	1_155167786_A_G	0.424763	1.02e-08	1558	0.0166354522047059	0.00235871739550358	0.808753117110496	0.114614329803627	0.0576383834856679	0.601544507159649
1_154605882_155673527	ENSG00000232093.1	RP11-307C12.11	Lung	COVID19_HGI_A2_ALL_leave_23andme_20210107	1_155173527_G_A	0.524068	3.926e-07	1346	0.252461567251444	0.0274954338423044	0.613960382377668	0.0668267913884859	0.039255825140098	0.317170521677091
1_154605882_155673527	ENSG00000232093.1	RP11-307C12.11	Cells_EBV-transformed_lymphocytes	COVID19_HGI_B2_ALL_leave_UKBB_23andme_20210107	1_155167786_A_G	0.0994677	5.589e-07	1257	0.281796173235081	0.0388844483939295	0.539173018439483	0.074333513340921	0.0658128465905852	0.329785874941537
1_154605882_155673527	ENSG00000232093.1	RP11-307C12.11	Brain_Amygdala	COVID19_HGI_A2_ALL_leave_UKBB_23andme_20210107	1_155173527_G_A	0.0644266	5.098e-07	1347	0.217331907568333	0.036338191861025	0.56998926065942	0.0952218643174595	0.0811187755937626	0.337790779111222
1_154605882_155673527	ENSG00000232093.1	RP11-307C12.11	Heart_Left_Ventricle	COVID19_HGI_B2_ALL_eur_leave_23andme_20210107	1_155167786_A_G	0.333273	6.516e-08	1558	0.0686077483932882	0.0101167459088709	0.750007400458581	0.110533687902381	0.0607344173368788	0.349537424387619
1_154605882_155673527	ENSG00000232093.1	RP11-307C12.11	Cells_Transformed_fibroblasts	COVID19_HGI_B1_ALL_eur_leave_ukbb_23andme_20210107	1_155167786_A_G	0.424763	0.001873	1566	0.842536003230671	0.120537618185204	0.0299323997060832	0.00427957163549525	0.00271440724254602	0.0325787267423022
1_154605882_155673527	ENSG00000232093.1	RP11-307C12.11	Vagina	COVID19_HGI_C2_ALL_eur_leave_23andme_20210107	1_155105882_T_G	0.113366	1.015e-08	1635	0.0505403769485157	0.00841640819427464	0.72661521235245	0.120908550507978	0.0935194519967826	0.917686737186056
1_154605882_155673527	ENSG00000232093.1	RP11-307C12.11	Brain_Frontal_Cortex_BA9	COVID19_HGI_B2_ALL_leave_UKBB_23andme_20210107	1_155167786_A_G	0.0727159	5.589e-07	1256	0.28123793625446	0.0370708496542579	0.538104005429442	0.0708564367126967	0.0727307719491435	0.31809194730383
1_154605882_155673527	ENSG00000232093.1	RP11-307C12.11	Skin_Not_Sun_Exposed_Suprapubic	COVID19_HGI_C2_ALL_eur_leave_ukbb_23andme_20210107	1_155006091_A_G	2.93456e-17	0.3885	1640	1.23455744568867e-09	0.978326054220332	2.58403126385716e-11	0.0204759788492262	0.00119796567004534	0.181857794663063
1_154605882_155673527	ENSG00000232093.1	RP11-307C12.11	Lung	COVID19_HGI_C2_ALL_leave_23andme_20210107	1_155105882_T_G	0.300838	1.453e-06	1504	0.744715003043153	0.093704906759993	0.132430927426577	0.0166508260974231	0.0124983366728544	0.492333704985376
1_154605882_155673527	ENSG00000232093.1	RP11-307C12.11	Brain_Nucleus_accumbens_basal_ganglia	COVID19_HGI_B1_ALL_leave_UKBB_23andme_20210107	1_154753201_A_C	0.0571057	0.001776	1329	0.8606153475749	0.107718005770798	0.0258398376963921	0.00323162064799807	0.00259518830991248	0.0637830133579032
1_154605882_155673527	ENSG00000232093.1	RP11-307C12.11	Skin_Sun_Exposed_Lower_leg	COVID19_HGI_C2_ALL_eur_leave_23andme_20210107	1_155019710_A_C	6.74801e-21	0.09122	1639	1.46818988544385e-13	0.0650164782267086	2.11080910828393e-12	0.934738345452179	0.000245176318856367	0.604607718170271
1_154605882_155673527	ENSG00000232093.1	RP11-307C12.11	Adipose_Subcutaneous	COVID19_HGI_A2_ALL_leave_23andme_20210107	1_155020836_C_T	6.16124e-11	0.735	1346	5.69842689411005e-05	0.291141691817858	0.000138579839812785	0.708025802015062	0.000636942058325053	0.193404311199618
1_154605882_155673527	ENSG00000232093.1	RP11-307C12.11	Liver	COVID19_HGI_A2_ALL_leave_UKBB_23andme_20210107	1_155173527_G_A	0.949696	5.098e-07	1347	0.235164640762218	0.0283064743171152	0.616758584696772	0.0741928836930713	0.0455774165308243	0.32449299362789
1_154605882_155673527	ENSG00000232093.1	RP11-307C12.11	Ovary	COVID19_HGI_C2_ALL_eur_leave_ukbb_23andme_20210107	1_155040654_C_T	0.867323	0.0001912	1640	0.85408671442676	0.123968075862569	0.0178767442522099	0.00259327959746462	0.00147518586099639	0.0778872536391535
1_154605882_155673527	ENSG00000232093.1	RP11-307C12.11	Brain_Substantia_nigra	COVID19_HGI_B1_ALL_eur_leave_23andme_20210107	1_155207733_C_T	0.753593	0.001256	1538	0.837156669683485	0.123218661529209	0.0318999123570755	0.00469222302135371	0.00303253340887657	0.0506844041988575
1_154605882_155673527	ENSG00000232093.1	RP11-307C12.11	Brain_Nucleus_accumbens_basal_ganglia	COVID19_HGI_B2_ALL_leave_UKBB_23andme_20210107	1_155167786_A_G	0.186033	5.589e-07	1256	0.289307666095638	0.0337794481380303	0.553544148420473	0.0645727988824574	0.058795938463401	0.305113677205978
1_154605882_155673527	ENSG00000232093.1	RP11-307C12.11	Adipose_Visceral_Omentum	COVID19_HGI_B2_ALL_leave_UKBB_23andme_20210107	1_155167786_A_G	0.832508	5.589e-07	1257	0.278394287024533	0.053633565588412	0.53266403985588	0.102586739769677	0.0327213677614983	0.278018931430683
1_154605882_155673527	ENSG00000232093.1	RP11-307C12.11	Adrenal_Gland	COVID19_HGI_B2_ALL_leave_UKBB_23andme_20210107	1_155040654_C_T	0.233376	7.436e-07	1256	0.293331884795573	0.0347437500639908	0.561243729366258	0.0664323704345777	0.0442482653396001	0.311821888354379
1_154605882_155673527	ENSG00000232093.1	RP11-307C12.11	Brain_Cerebellum	COVID19_HGI_C2_ALL_eur_leave_23andme_20210107	1_155105882_T_G	0.0838684	1.015e-08	1639	0.0498526600816659	0.00825250755199033	0.716729150744359	0.118539253642615	0.10662642797937	0.933737130663083
1_154605882_155673527	ENSG00000232093.1	RP11-307C12.11	Artery_Tibial	COVID19_HGI_B2_ALL_eur_leave_ukbb_23andme_20210107	1_155167786_A_G	0.801566	1.02e-08	1558	0.0167695265933928	0.00241060126651523	0.815271309609316	0.117145964252368	0.0484025982784077	0.575649816421877
1_154605882_155673527	ENSG00000232093.1	RP11-307C12.11	Small_Intestine_Terminal_Ileum	COVID19_HGI_B1_ALL_leave_23andme_20210107	1_155181989_G_A	0.961831	0.002266	1433	0.836481804567655	0.128903990534198	0.0276055251133323	0.00425132483604377	0.00275735494877048	0.0296221694045438
1_154605882_155673527	ENSG00000232093.1	RP11-307C12.11	Pituitary	COVID19_HGI_C2_ALL_leave_23andme_20210107	1_155105882_T_G	0.507568	1.453e-06	1504	0.706629186302931	0.133199156441014	0.125658215701829	0.0236756567101501	0.0108377848440765	0.538072055328227
1_154605882_155673527	ENSG00000232093.1	RP11-307C12.11	Muscle_Skeletal	COVID19_HGI_B1_ALL_leave_UKBB_23andme_20210107	1_155137395_G_T	0.0789146	0.003085	1331	0.857955184470784	0.110391965458087	0.0257850051522173	0.00331517003327183	0.00255267488564056	0.0425131329598806
1_154605882_155673527	ENSG00000232093.1	RP11-307C12.11	Nerve_Tibial	COVID19_HGI_A2_ALL_eur_leave_ukbb_23andme_20210107	1_155153537_C_T	0.0684394	4.065e-06	1689	0.0397881839475483	0.614045228122876	0.0208189725130657	0.321292104749419	0.00405551066709084	0.204413922572635
1_154605882_155673527	ENSG00000232093.1	RP11-307C12.11	Esophagus_Gastroesophageal_Junction	COVID19_HGI_C2_ALL_leave_UKBB_23andme_20210107	1_155040654_C_T	0.901486	0.0001591	1426	0.856385073285799	0.128878111125343	0.0118765115110039	0.00178623215052216	0.00107407192733188	0.106084270168434
1_154605882_155673527	ENSG00000232093.1	RP11-307C12.11	Brain_Cortex	COVID19_HGI_B2_ALL_leave_23andme_20210107	1_155173527_G_A	0.362881	2.603e-07	1390	0.248066657056293	0.0319957346266142	0.590015815312713	0.0760465958466674	0.0538751971577123	0.32639706494004
1_154605882_155673527	ENSG00000232093.1	RP11-307C12.11	Brain_Amygdala	COVID19_HGI_B1_ALL_eur_leave_ukbb_23andme_20210107	1_155167786_A_G	0.0593359	0.001873	1559	0.811631311504764	0.151089469084032	0.0286653509208937	0.00533292601547948	0.00328094247483094	0.0544564901791297
1_154605882_155673527	ENSG00000232093.1	RP11-307C12.11	Heart_Left_Ventricle	COVID19_HGI_C2_ALL_leave_23andme_20210107	1_155105882_T_G	0.0796547	1.453e-06	1504	0.730604941713518	0.10292421325435	0.129921768217627	0.0182845075788024	0.0182645692357035	0.668920367606527
1_154605882_155673527	ENSG00000232093.1	RP11-307C12.11	Brain_Hippocampus	COVID19_HGI_B1_ALL_eur_leave_23andme_20210107	1_155207733_C_T	0.852422	0.001256	1558	0.821379018963392	0.138016054196613	0.0319012167096511	0.00535700454845146	0.0033467055818925	0.04476542853584
1_154605882_155673527	ENSG00000232093.1	RP11-307C12.11	Artery_Tibial	COVID19_HGI_B1_ALL_eur_leave_23andme_20210107	1_155207733_C_T	0.732062	0.001256	1565	0.838595564316032	0.121157914208001	0.0326687583869007	0.0047170290368295	0.00286073405223664	0.041344607376385
1_154605882_155673527	ENSG00000232093.1	RP11-307C12.11	Minor_Salivary_Gland	COVID19_HGI_A2_ALL_leave_23andme_20210107	1_155173527_G_A	0.402717	3.926e-07	1344	0.217053075632369	0.0600278503352187	0.52783914760364	0.145929197013913	0.0491507294148593	0.308683765593723
1_154605882_155673527	ENSG00000232093.1	RP11-307C12.11	Stomach	COVID19_HGI_C2_ALL_leave_23andme_20210107	1_155105882_T_G	0.98265	1.453e-06	1504	0.7389049841671	0.102551251766037	0.131397745356957	0.0182275307908471	0.00891848791905937	0.577458637522922
1_154605882_155673527	ENSG00000232093.1	RP11-307C12.11	Whole_Blood	COVID19_HGI_B2_ALL_leave_UKBB_23andme_20210107	1_155167786_A_G	0.0675361	5.589e-07	1257	0.254765361420422	0.0668094117509769	0.487453776727775	0.127766182123634	0.0632052679771927	0.40128742652034
1_154605882_155673527	ENSG00000232093.1	RP11-307C12.11	Brain_Cortex	COVID19_HGI_B2_ALL_eur_leave_ukbb_23andme_20210107	1_155167786_A_G	0.241218	1.02e-08	1558	0.0162744962781848	0.00237164632992956	0.791204797586554	0.115225600891822	0.0749234589135099	0.639277959974837
1_154605882_155673527	ENSG00000232093.1	RP11-307C12.11	Uterus	COVID19_HGI_C2_ALL_leave_23andme_20210107	1_155105882_T_G	0.512693	1.453e-06	1501	0.740325209324792	0.0993837710152345	0.131638243171259	0.0176605727401389	0.0109922037485761	0.598317623907065
1_154605882_155673527	ENSG00000232093.1	RP11-307C12.11	Pituitary	COVID19_HGI_B2_ALL_eur_leave_ukbb_23andme_20210107	1_155167786_A_G	0.216007	1.02e-08	1557	0.0156169017266674	0.00300614912367757	0.759234937214646	0.146071576589661	0.0760704353453477	0.621938155847619
1_154605882_155673527	ENSG00000232093.1	RP11-307C12.11	Brain_Frontal_Cortex_BA9	COVID19_HGI_A2_ALL_leave_UKBB_23andme_20210107	1_155153537_C_T	0.0187213	8.784e-07	1346	0.220391548909231	0.0313997509668173	0.578012753680528	0.0822630311349865	0.0879329153084372	0.294818633589922
1_154605882_155673527	ENSG00000232093.1	RP11-307C12.11	Colon_Sigmoid	COVID19_HGI_B2_ALL_leave_UKBB_23andme_20210107	1_155167786_A_G	0.359556	5.589e-07	1257	0.293516040491995	0.0346576379917133	0.561597156184423	0.0662680227053098	0.0439611426265584	0.317316674223227
1_154605882_155673527	ENSG00000232093.1	RP11-307C12.11	Nerve_Tibial	COVID19_HGI_B2_ALL_eur_leave_ukbb_23andme_20210107	1_155167786_A_G	0.116766	1.02e-08	1558	0.0012191016139406	0.0187949521259646	0.0592681351980313	0.913732896079439	0.00698491498262513	0.665083364869267
1_154605882_155673527	ENSG00000232093.1	RP11-307C12.11	Adipose_Subcutaneous	COVID19_HGI_B2_ALL_eur_leave_ukbb_23andme_20210107	1_155167786_A_G	0.00092486	1.02e-08	1558	3.94244110288672e-06	0.020141970042234	0.000191666658155659	0.979226389663075	0.000436031195432257	0.688044259864491
1_154605882_155673527	ENSG00000232093.1	RP11-307C12.11	Small_Intestine_Terminal_Ileum	COVID19_HGI_B2_ALL_eur_leave_ukbb_23andme_20210107	1_155167786_A_G	0.280263	1.02e-08	1553	0.015974152446677	0.00266122129939703	0.776601559564332	0.129302835008482	0.0754602316811118	0.593477714879218
1_154605882_155673527	ENSG00000232093.1	RP11-307C12.11	Brain_Substantia_nigra	COVID19_HGI_B1_ALL_leave_UKBB_23andme_20210107	1_154753201_A_C	0.163123	0.001776	1315	0.861053862229508	0.107763703764796	0.02553004004373	0.00319270822774826	0.00245968573421843	0.0410028595152111
1_154605882_155673527	ENSG00000232093.1	RP11-307C12.11	Lung	COVID19_HGI_A2_ALL_eur_leave_23andme_20210107	1_155153537_C_T	0.573667	2.613e-06	1689	0.569484357843145	0.0820050747277978	0.288050773983775	0.0414599713218842	0.0189998221233974	0.225562843731703
1_154605882_155673527	ENSG00000232093.1	RP11-307C12.11	Muscle_Skeletal	COVID19_HGI_A2_ALL_leave_23andme_20210107	1_155153537_C_T	0.0569881	5.492e-07	1346	0.240303641883048	0.0327661782797342	0.584393567161532	0.0796210361817725	0.0629155764939136	0.401775661896029
1_154605882_155673527	ENSG00000232093.1	RP11-307C12.11	Ovary	COVID19_HGI_A2_ALL_eur_leave_23andme_20210107	1_155153537_C_T	0.423516	2.613e-06	1688	0.563078618167006	0.084297423555508	0.284804487225113	0.0426123282128431	0.0252071428395304	0.228575869149096
1_154605882_155673527	ENSG00000232093.1	RP11-307C12.11	Vagina	COVID19_HGI_A2_ALL_leave_UKBB_23andme_20210107	1_155173527_G_A	0.434784	5.098e-07	1347	0.229939344608733	0.0316455714969919	0.603054371980953	0.0829433843590615	0.0524173275542606	0.3317652856718
1_154605882_155673527	ENSG00000232093.1	RP11-307C12.11	Brain_Frontal_Cortex_BA9	COVID19_HGI_B2_ALL_leave_23andme_20210107	1_155173527_G_A	0.100538	2.603e-07	1389	0.238057431942775	0.0349192099389817	0.566208201488211	0.0829758292583368	0.0778393273716954	0.318465579670917
1_154605882_155673527	ENSG00000232093.1	RP11-307C12.11	Small_Intestine_Terminal_Ileum	COVID19_HGI_A2_ALL_eur_leave_23andme_20210107	1_155153537_C_T	0.316385	2.613e-06	1683	0.547111436807728	0.098077575644631	0.276413506265695	0.0495222120341943	0.0288752692477524	0.213775850131547
1_154605882_155673527	ENSG00000232093.1	RP11-307C12.11	Brain_Cerebellum	COVID19_HGI_B1_ALL_leave_23andme_20210107	1_155181989_G_A	0.465636	0.002266	1434	0.843486148603616	0.121892802858426	0.0278688423538644	0.00402461929077131	0.00272758689332248	0.0327472092907441
1_154605882_155673527	ENSG00000232093.1	RP11-307C12.11	Esophagus_Gastroesophageal_Junction	COVID19_HGI_A2_ALL_leave_UKBB_23andme_20210107	1_155173527_G_A	0.577453	5.098e-07	1347	0.231010850328696	0.0330859997962264	0.605864574863481	0.0867302573913145	0.0433083176202825	0.333106550563462
1_154605882_155673527	ENSG00000232093.1	RP11-307C12.11	Cells_Transformed_fibroblasts	COVID19_HGI_B1_ALL_leave_23andme_20210107	1_155181989_G_A	0.245952	0.002266	1434	0.855766036629976	0.109605921189195	0.0282745707278233	0.00361865261440927	0.00273481883859569	0.0355094563655345
1_154605882_155673527	ENSG00000232093.1	RP11-307C12.11	Muscle_Skeletal	COVID19_HGI_B2_ALL_leave_23andme_20210107	1_155173527_G_A	0.26132	2.603e-07	1390	0.246164227425791	0.0347866539957341	0.585490968713675	0.0826876815920982	0.0508704682727027	0.31080189726294
1_154605882_155673527	ENSG00000232093.1	RP11-307C12.11	Esophagus_Muscularis	COVID19_HGI_B2_ALL_leave_23andme_20210107	1_155167786_A_G	0.160839	3.777e-07	1390	0.248463159950416	0.0324442205319702	0.590958880298252	0.0771161577919717	0.0510175814273903	0.345244463918492
1_154605882_155673527	ENSG00000232093.1	RP11-307C12.11	Brain_Cerebellar_Hemisphere	COVID19_HGI_B2_ALL_leave_23andme_20210107	1_155167786_A_G	0.000850818	3.777e-07	1389	0.185846659798693	0.0408106925821893	0.442027185817996	0.0968317515017223	0.2344837102994	0.371889687956572
1_154605882_155673527	ENSG00000232093.1	RP11-307C12.11	Heart_Left_Ventricle	COVID19_HGI_B1_ALL_leave_23andme_20210107	1_155181989_G_A	0.614843	0.002266	1434	0.851047367680567	0.114402871602032	0.0281186655700577	0.00377722514613273	0.00265387000120979	0.0299843885037487
1_154605882_155673527	ENSG00000232093.1	RP11-307C12.11	Brain_Spinal_cord_cervical_c-1	COVID19_HGI_B2_ALL_leave_23andme_20210107	1_155173527_G_A	0.863638	2.603e-07	1387	0.241562092405101	0.0402441507220759	0.573919362155994	0.0955660343459881	0.0487083603708407	0.332118032462345
1_154605882_155673527	ENSG00000232093.1	RP11-307C12.11	Thyroid	COVID19_HGI_B1_ALL_eur_leave_ukbb_23andme_20210107	1_155167786_A_G	0.187175	0.001873	1566	0.749490349480363	0.212470417064859	0.0266268083862005	0.0075444735138751	0.00386795155470214	0.0283341109003066
1_154605882_155673527	ENSG00000232093.1	RP11-307C12.11	Brain_Anterior_cingulate_cortex_BA24	COVID19_HGI_C2_ALL_eur_leave_ukbb_23andme_20210107	1_155105882_T_G	0.12134	0.0001365	1634	0.84190598501842	0.136085426027512	0.0176044602155418	0.00284401945785352	0.0015601092806724	0.110451153001516
1_154605882_155673527	ENSG00000232093.1	RP11-307C12.11	Colon_Sigmoid	COVID19_HGI_B1_ALL_leave_23andme_20210107	1_155181989_G_A	0.24676	0.002266	1434	0.850380457288942	0.115118194120359	0.0280966308032756	0.00380090951475347	0.00260380827266959	0.0376535280832422
1_154605882_155673527	ENSG00000232093.1	RP11-307C12.11	Brain_Nucleus_accumbens_basal_ganglia	COVID19_HGI_B1_ALL_eur_leave_23andme_20210107	1_155207733_C_T	0.161924	0.001256	1562	0.835686164315716	0.123745472727951	0.0325063896056858	0.00481018023459773	0.00325179311604987	0.0551973724527117
1_154605882_155673527	ENSG00000232093.1	RP11-307C12.11	Cells_EBV-transformed_lymphocytes	COVID19_HGI_A2_ALL_eur_leave_ukbb_23andme_20210107	1_155153537_C_T	0.133381	4.065e-06	1682	0.537259157358124	0.0970162131509174	0.281075632675343	0.0507216402642035	0.0339273565514128	0.231436961523561
1_154605882_155673527	ENSG00000232093.1	RP11-307C12.11	Brain_Hypothalamus	COVID19_HGI_B1_ALL_leave_UKBB_23andme_20210107	1_154753467_T_C	0.267319	0.003463	1330	0.862522959447805	0.105926086701473	0.0259099733531206	0.00317953162594757	0.00246144887165376	0.0295042448882778
1_154605882_155673527	ENSG00000232093.1	RP11-307C12.11	Testis	COVID19_HGI_C2_ALL_eur_leave_ukbb_23andme_20210107	1_155009871_T_C	2.15394e-09	0.3051	1640	0.00630692197273335	0.971891405337793	0.00013200911478979	0.0203411657720043	0.00132849780267883	0.17633640745044
1_154605882_155673527	ENSG00000232093.1	RP11-307C12.11	Adrenal_Gland	COVID19_HGI_B2_ALL_eur_leave_23andme_20210107	1_155167786_A_G	0.967509	6.516e-08	1557	0.0688489589318417	0.0103115587780792	0.75264402301866	0.112668517149961	0.0555269421214581	0.309182225153428
1_154605882_155673527	ENSG00000232093.1	RP11-307C12.11	Brain_Frontal_Cortex_BA9	COVID19_HGI_C2_ALL_leave_23andme_20210107	1_155105882_T_G	0.583217	1.453e-06	1503	0.722020366939359	0.11459822039621	0.128391540154139	0.020363527359797	0.0146263451504949	0.414024776507264
1_154605882_155673527	ENSG00000232093.1	RP11-307C12.11	Thyroid	COVID19_HGI_C2_ALL_leave_23andme_20210107	1_155105882_T_G	0.195822	1.453e-06	1504	0.655500631401344	0.184672824277159	0.116566144351139	0.0328295055773748	0.0104308943929833	0.635510559570006
1_154605882_155673527	ENSG00000232093.1	RP11-307C12.11	Skin_Sun_Exposed_Lower_leg	COVID19_HGI_B2_ALL_eur_leave_23andme_20210107	1_155019710_A_C	6.74801e-21	0.954	1558	1.89242669143745e-13	0.0838031374546683	2.06876636625243e-12	0.916120547734087	7.63148089862179e-05	0.674095195546036
1_154605882_155673527	ENSG00000232093.1	RP11-307C12.11	Artery_Tibial	COVID19_HGI_B2_ALL_leave_UKBB_23andme_20210107	1_155040654_C_T	0.285025	7.436e-07	1257	0.297349620328392	0.0331181675368057	0.568932113178657	0.0633291763609448	0.0372709225951999	0.310789437504755
1_154605882_155673527	ENSG00000232093.1	RP11-307C12.11	Thyroid	COVID19_HGI_B2_ALL_leave_23andme_20210107	1_155173527_G_A	0.227707	2.603e-07	1390	0.221863786800862	0.0599981129227396	0.527693421643406	0.142655127210588	0.0477895514224035	0.334174563989998
1_154605882_155673527	ENSG00000232093.1	RP11-307C12.11	Brain_Anterior_cingulate_cortex_BA24	COVID19_HGI_C2_ALL_eur_leave_23andme_20210107	1_155105882_T_G	0.12134	1.015e-08	1633	0.0508998862907726	0.00820410197735192	0.731783429573425	0.117858437279974	0.0912541448784763	0.937378025525454
1_154605882_155673527	ENSG00000232093.1	RP11-307C12.11	Stomach	COVID19_HGI_A2_ALL_eur_leave_ukbb_23andme_20210107	1_155153537_C_T	0.125224	4.065e-06	1689	0.546961324492953	0.0860646418540405	0.286194836018155	0.0449971205421412	0.0357820770927102	0.232708566270544
1_154605882_155673527	ENSG00000232093.1	RP11-307C12.11	Heart_Left_Ventricle	COVID19_HGI_B2_ALL_leave_23andme_20210107	1_155167786_A_G	0.333273	3.777e-07	1390	0.250047371103742	0.0324715661140747	0.594726858011778	0.0771866481011118	0.0455675566692938	0.293539575924717
1_154605882_155673527	ENSG00000232093.1	RP11-307C12.11	Brain_Cerebellum	COVID19_HGI_B2_ALL_eur_leave_ukbb_23andme_20210107	1_155167786_A_G	0.880576	1.02e-08	1558	0.0163449444802202	0.00256964237860453	0.794629724200498	0.124864756604387	0.0615909323362903	0.56833572074759
1_154605882_155673527	ENSG00000232093.1	RP11-307C12.11	Ovary	COVID19_HGI_C2_ALL_leave_23andme_20210107	1_155105882_T_G	0.865748	1.453e-06	1504	0.742778384213234	0.0977954027862488	0.132086543028962	0.0173807688754573	0.00995890109609796	0.592571970661109
1_154605882_155673527	ENSG00000232093.1	RP11-307C12.11	Spleen	COVID19_HGI_A2_ALL_eur_leave_23andme_20210107	1_155153537_C_T	0.898474	2.613e-06	1684	0.415863409359771	0.231895212364068	0.210334611303204	0.117262879510572	0.0246438874623855	0.152148419623134
1_154605882_155673527	ENSG00000232093.1	RP11-307C12.11	Pancreas	COVID19_HGI_A2_ALL_leave_UKBB_23andme_20210107	1_155173527_G_A	0.261934	5.098e-07	1347	0.228504315073525	0.0319722222273097	0.599290767119847	0.0837960612012334	0.0564366343780856	0.330701595568489
1_154605882_155673527	ENSG00000232093.1	RP11-307C12.11	Brain_Amygdala	COVID19_HGI_A2_ALL_eur_leave_23andme_20210107	1_155153537_C_T	0.0727159	2.613e-06	1680	0.533908364016611	0.107032373567302	0.270022616566299	0.0540963742305927	0.0349402716191954	0.265613498405092
1_154605882_155673527	ENSG00000232093.1	RP11-307C12.11	Skin_Not_Sun_Exposed_Suprapubic	COVID19_HGI_C2_ALL_eur_leave_23andme_20210107	1_155006091_A_G	2.93456e-17	0.0656	1639	8.20459131371803e-11	0.0650173507475964	1.17956990757416e-09	0.934750903071871	0.000231744918916016	0.208970615488283
1_154605882_155673527	ENSG00000232093.1	RP11-307C12.11	Vagina	COVID19_HGI_C2_ALL_leave_23andme_20210107	1_155105882_T_G	0.113366	1.453e-06	1503	0.724836255660921	0.111191453086457	0.128892769998566	0.0197571079481017	0.0153224133059546	0.623689550115308
1_154605882_155673527	ENSG00000232093.1	RP11-307C12.11	Cells_EBV-transformed_lymphocytes	COVID19_HGI_C2_ALL_eur_leave_ukbb_23andme_20210107	1_155105882_T_G	0.0564619	0.0001365	1635	0.831364932655423	0.146321951900097	0.0173815297460246	0.00305731099947957	0.00187427469897613	0.117754405834085
1_154605882_155673527	ENSG00000232093.1	RP11-307C12.11	Uterus	COVID19_HGI_B2_ALL_eur_leave_ukbb_23andme_20210107	1_155167786_A_G	0.854473	1.02e-08	1552	0.0165832761510494	0.00231952818871908	0.806215718849886	0.112704448156103	0.0621770286542431	0.596213472754088
1_154605882_155673527	ENSG00000232093.1	RP11-307C12.11	Brain_Frontal_Cortex_BA9	COVID19_HGI_C2_ALL_leave_UKBB_23andme_20210107	1_155040654_C_T	0.359209	0.0001591	1425	0.855803282812225	0.12886205601805	0.011866149337353	0.00178505472366084	0.00168345710871122	0.0933969743307923
1_154605882_155673527	ENSG00000232093.1	RP11-307C12.11	Nerve_Tibial	COVID19_HGI_B1_ALL_leave_UKBB_23andme_20210107	1_155025361_T_C	4.72309e-08	0.2743	1331	0.0582981423894199	0.897095898808873	0.00175209373296476	0.0269454326626864	0.0159084324060556	0.166833901856012
1_154605882_155673527	ENSG00000232093.1	RP11-307C12.11	Spleen	COVID19_HGI_B2_ALL_leave_UKBB_23andme_20210107	1_155040654_C_T	0.16896	7.436e-07	1257	0.217876367322098	0.111865163067743	0.416872441052229	0.213997150145645	0.039388878412285	0.290744577911734
1_154605882_155673527	ENSG00000232093.1	RP11-307C12.11	Esophagus_Muscularis	COVID19_HGI_B1_ALL_eur_leave_ukbb_23andme_20210107	1_155167786_A_G	0.160839	0.001873	1566	0.838720559002516	0.12419197408703	0.0297968501257027	0.00440923132474634	0.00288138546000507	0.0476831389435451
1_154605882_155673527	ENSG00000232093.1	RP11-307C12.11	Brain_Hypothalamus	COVID19_HGI_B2_ALL_eur_leave_ukbb_23andme_20210107	1_155167786_A_G	0.207461	1.02e-08	1556	0.0161514561082859	0.00233826579376173	0.785222922280301	0.113594977754955	0.0826923780626964	0.607486332228445
1_154605882_155673527	ENSG00000232093.1	RP11-307C12.11	Lung	COVID19_HGI_A2_ALL_eur_leave_ukbb_23andme_20210107	1_155153537_C_T	0.573667	4.065e-06	1689	0.562232441250714	0.0809608073060649	0.29418537311939	0.0423420668605195	0.0202793114633117	0.204379130138524
1_154605882_155673527	ENSG00000232093.1	RP11-307C12.11	Testis	COVID19_HGI_B1_ALL_eur_leave_23andme_20210107	1_155019710_A_C	1.61236e-09	0.9809	1565	0.00617534784445276	0.949297139911824	0.000240570014044896	0.036973992724881	0.00731294950479784	0.189528550279563
1_154605882_155673527	ENSG00000232093.1	RP11-307C12.11	Esophagus_Muscularis	COVID19_HGI_C2_ALL_leave_23andme_20210107	1_155105882_T_G	0.35341	1.453e-06	1504	0.73616173027779	0.1043921569496	0.130909918933099	0.0185538307794224	0.00998236306008899	0.592157306970694
1_154605882_155673527	ENSG00000232093.1	RP11-307C12.11	Breast_Mammary_Tissue	COVID19_HGI_A2_ALL_eur_leave_ukbb_23andme_20210107	1_155153537_C_T	0.447968	4.065e-06	1689	0.398479680110552	0.246547220304114	0.208502542316912	0.128987142920209	0.0174834143482131	0.1999051805324
1_154605882_155673527	ENSG00000232093.1	RP11-307C12.11	Brain_Hippocampus	COVID19_HGI_C2_ALL_leave_UKBB_23andme_20210107	1_155040654_C_T	0.467815	0.0001591	1425	0.852400330682224	0.132631666283913	0.0118189656691275	0.00183769440824275	0.00131134295649279	0.112697839907325
1_154605882_155673527	ENSG00000232093.1	RP11-307C12.11	Thyroid	COVID19_HGI_B1_ALL_leave_23andme_20210107	1_155181989_G_A	0.326167	0.002266	1434	0.756321477980526	0.208534499012523	0.0249889154357486	0.00688672630085121	0.00326838127035147	0.023887311894608
1_154605882_155673527	ENSG00000232093.1	RP11-307C12.11	Ovary	COVID19_HGI_B2_ALL_leave_UKBB_23andme_20210107	1_155167786_A_G	0.239219	5.589e-07	1257	0.294132068132378	0.0317330823325511	0.562775828976515	0.060665609401646	0.0506934111569099	0.330157449303731
1_154605882_155673527	ENSG00000232093.1	RP11-307C12.11	Nerve_Tibial	COVID19_HGI_B1_ALL_leave_23andme_20210107	1_155025361_T_C	4.72309e-08	0.7118	1434	0.0586076524809052	0.90266253524579	0.00193640100720608	0.0298170580249765	0.00697635324112204	0.194491685423638
1_154605882_155673527	ENSG00000232093.1	RP11-307C12.11	Lung	COVID19_HGI_B2_ALL_leave_23andme_20210107	1_155173527_G_A	0.524068	2.603e-07	1390	0.255430702952558	0.0293296179821606	0.60753087999349	0.0697212403516552	0.0379875587201359	0.34817119335181
1_154605882_155673527	ENSG00000232093.1	RP11-307C12.11	Muscle_Skeletal	COVID19_HGI_C2_ALL_eur_leave_ukbb_23andme_20210107	1_155105882_T_G	0.262813	0.0001365	1640	0.837090736387768	0.140842917308835	0.0175210043166892	0.00294636024761748	0.00159898173908936	0.066156852319701
1_154605882_155673527	ENSG00000232093.1	RP11-307C12.11	Lung	COVID19_HGI_B1_ALL_eur_leave_ukbb_23andme_20210107	1_155167786_A_G	0.872304	0.001873	1566	0.849916648211617	0.113341157327587	0.0301946085788332	0.00402409710817483	0.00252348877378782	0.0277839499389123
1_154605882_155673527	ENSG00000232093.1	RP11-307C12.11	Liver	COVID19_HGI_B1_ALL_leave_UKBB_23andme_20210107	1_154753467_T_C	0.300185	0.003463	1330	0.863225841174575	0.105359688515949	0.0259137310993821	0.00316051995787356	0.00234021925221978	0.0308833413991902
1_154605882_155673527	ENSG00000232093.1	RP11-307C12.11	Skin_Sun_Exposed_Lower_leg	COVID19_HGI_B1_ALL_eur_leave_ukbb_23andme_20210107	1_155019710_A_C	6.74801e-21	0.5412	1566	2.15714712884617e-12	0.955258653698559	7.66360011178964e-14	0.0339262317719687	0.0108151145272378	0.693439248169375
1_154605882_155673527	ENSG00000232093.1	RP11-307C12.11	Brain_Nucleus_accumbens_basal_ganglia	COVID19_HGI_B1_ALL_eur_leave_ukbb_23andme_20210107	1_155167786_A_G	0.186033	0.001873	1563	0.838640731954709	0.124248455890872	0.0297476421183686	0.00440429020642293	0.00295887982962804	0.0458047879577815
1_154605882_155673527	ENSG00000232093.1	RP11-307C12.11	Adrenal_Gland	COVID19_HGI_C2_ALL_leave_UKBB_23andme_20210107	1_155040654_C_T	0.233376	0.0001591	1425	0.866724877243773	0.118249282716903	0.0120142992248102	0.00163776489770462	0.00137377591680902	0.128924039821898
1_154605882_155673527	ENSG00000232093.1	RP11-307C12.11	Artery_Coronary	COVID19_HGI_B2_ALL_leave_UKBB_23andme_20210107	1_155040654_C_T	0.142152	7.436e-07	1257	0.282055198224987	0.04130525893842	0.539668622350833	0.0789731717791835	0.0579977487065768	0.268645293758788
1_154605882_155673527	ENSG00000232093.1	RP11-307C12.11	Brain_Cerebellum	COVID19_HGI_A2_ALL_leave_UKBB_23andme_20210107	1_155173527_G_A	0.930629	5.098e-07	1347	0.232084932224039	0.0314489496040508	0.608681534196625	0.0824347780956904	0.0453498058795947	0.328318814244572
1_154605882_155673527	ENSG00000232093.1	RP11-307C12.11	Spleen	COVID19_HGI_C2_ALL_eur_leave_ukbb_23andme_20210107	1_155040654_C_T	0.16896	0.0001912	1636	0.629892038565897	0.348138480661308	0.0131647856674638	0.00727458738526699	0.00153010772006342	0.0829606115007068
1_154605882_155673527	ENSG00000232093.1	RP11-307C12.11	Vagina	COVID19_HGI_B2_ALL_eur_leave_ukbb_23andme_20210107	1_155167786_A_G	0.33998	1.02e-08	1555	0.0161717322038151	0.00256994824800508	0.786208138833256	0.124870934265509	0.0701792464494148	0.621494898793591
1_154605882_155673527	ENSG00000232093.1	RP11-307C12.11	Skin_Not_Sun_Exposed_Suprapubic	COVID19_HGI_A2_ALL_eur_leave_ukbb_23andme_20210107	1_155019710_A_C	3.20265e-17	0.4097	1689	8.27389534298572e-10	0.655665510928993	4.32927524283792e-10	0.343072507553697	0.00126198025699194	0.170055362497287
1_154605882_155673527	ENSG00000232093.1	RP11-307C12.11	Brain_Hippocampus	COVID19_HGI_B1_ALL_leave_23andme_20210107	1_155181989_G_A	0.884484	0.002266	1429	0.835449515928444	0.129836469047225	0.0275386604100726	0.0042768603202897	0.00289849429396896	0.030096302839811
1_154605882_155673527	ENSG00000232093.1	RP11-307C12.11	Liver	COVID19_HGI_B1_ALL_leave_23andme_20210107	1_155181989_G_A	0.501222	0.002266	1433	0.853811470379399	0.111813829022532	0.0281986930379156	0.00369037157123423	0.0024856359889196	0.0353916449715176
1_154605882_155673527	ENSG00000232093.1	RP11-307C12.11	Brain_Cerebellar_Hemisphere	COVID19_HGI_C2_ALL_eur_leave_ukbb_23andme_20210107	1_155040654_C_T	0.0638425	0.0001912	1637	0.784389236113487	0.193163996087873	0.0164094128773295	0.00403898998486056	0.00199836493644936	0.1099373490771
1_154605882_155673527	ENSG00000232093.1	RP11-307C12.11	Brain_Frontal_Cortex_BA9	COVID19_HGI_B2_ALL_eur_leave_23andme_20210107	1_155167786_A_G	0.0727159	6.516e-08	1556	0.0651326204388173	0.0106507528138309	0.71201731786815	0.116336124361633	0.0958631845175693	0.364626148258123
1_154605882_155673527	ENSG00000232093.1	RP11-307C12.11	Prostate	COVID19_HGI_B2_ALL_eur_leave_23andme_20210107	1_155167786_A_G	0.947568	6.516e-08	1556	0.068247585035872	0.0107600597924305	0.746066546178586	0.117569085909197	0.0573567230839143	0.331648371188439
1_154605882_155673527	ENSG00000232093.1	RP11-307C12.11	Prostate	COVID19_HGI_A2_ALL_leave_23andme_20210107	1_155173527_G_A	0.83148	3.926e-07	1346	0.244771040798961	0.0332660204210939	0.595257818605855	0.0808536646184152	0.0458514555556747	0.311421117363899
1_154605882_155673527	ENSG00000232093.1	RP11-307C12.11	Nerve_Tibial	COVID19_HGI_A2_ALL_leave_UKBB_23andme_20210107	1_155153537_C_T	0.0684394	8.784e-07	1347	0.0167484373805867	0.257761846185514	0.0439255769968321	0.676017987517632	0.00554615191943437	0.269986752866874
1_154605882_155673527	ENSG00000232093.1	RP11-307C12.11	Thyroid	COVID19_HGI_A2_ALL_leave_UKBB_23andme_20210107	1_155173527_G_A	0.227707	5.098e-07	1347	0.207265344756597	0.0551092355887144	0.543588016780222	0.144483629596682	0.0495537732777847	0.329920728693714
1_154605882_155673527	ENSG00000232093.1	RP11-307C12.11	Colon_Sigmoid	COVID19_HGI_A2_ALL_eur_leave_23andme_20210107	1_155153537_C_T	0.285278	2.613e-06	1689	0.557032128456225	0.0918927153277436	0.281752314222192	0.0464573712716502	0.0228654707221887	0.272088399028652
1_154605882_155673527	ENSG00000232093.1	RP11-307C12.11	Artery_Aorta	COVID19_HGI_B2_ALL_eur_leave_23andme_20210107	1_155167786_A_G	0.836161	6.516e-08	1558	0.0665597010038757	0.0132550550009813	0.727618519690422	0.144854132710679	0.0477125915940429	0.333089719703486
1_154605882_155673527	ENSG00000232093.1	RP11-307C12.11	Breast_Mammary_Tissue	COVID19_HGI_A2_ALL_leave_23andme_20210107	1_155173527_G_A	0.39269	3.926e-07	1346	0.17800489314897	0.103754930481763	0.432889462949383	0.252288181789517	0.0330625316303672	0.315688467388551
1_154605882_155673527	ENSG00000232093.1	RP11-307C12.11	Artery_Tibial	COVID19_HGI_B1_ALL_leave_23andme_20210107	1_154793798_G_A	0.00138931	0.05012	1434	0.852773168149779	0.112624001795464	0.0281756861403306	0.00371839628354863	0.00270874763087812	0.036185353335947
1_154605882_155673527	ENSG00000232093.1	RP11-307C12.11	Adipose_Subcutaneous	COVID19_HGI_B2_ALL_leave_UKBB_23andme_20210107	1_155020836_C_T	6.16124e-11	0.4282	1257	6.71236326055628e-05	0.342933068269573	0.000128430599979698	0.656148206812727	0.000723170685116001	0.222170492120651
1_154605882_155673527	ENSG00000232093.1	RP11-307C12.11	Prostate	COVID19_HGI_A2_ALL_leave_UKBB_23andme_20210107	1_155173527_G_A	0.83148	5.098e-07	1347	0.231614246450714	0.0314925907083423	0.607447082067885	0.0825476855982216	0.0468983951748373	0.331472591356609
1_154605882_155673527	ENSG00000232093.1	RP11-307C12.11	Vagina	COVID19_HGI_B1_ALL_leave_23andme_20210107	1_155181989_G_A	0.833309	0.002266	1433	0.842048713033133	0.123505203033036	0.0277272260631356	0.00406416071561988	0.00265469715507529	0.031800586857373
1_154605882_155673527	ENSG00000232093.1	RP11-307C12.11	Brain_Substantia_nigra	COVID19_HGI_B2_ALL_leave_UKBB_23andme_20210107	1_155167786_A_G	0.831224	5.589e-07	1254	0.292432759971998	0.0347251450444646	0.559521428150353	0.0663938602990812	0.0469268065341029	0.292218743962969
1_154605882_155673527	ENSG00000232093.1	RP11-307C12.11	Brain_Cortex	COVID19_HGI_B1_ALL_leave_UKBB_23andme_20210107	1_154753201_A_C	0.077781	0.001776	1331	0.862113384250952	0.106288900560996	0.0259099757855281	0.00319191327378166	0.00249582612874279	0.0570698521682333
1_154605882_155673527	ENSG00000232093.1	RP11-307C12.11	Esophagus_Mucosa	COVID19_HGI_B2_ALL_leave_UKBB_23andme_20210107	1_155001929_T_C	6.66358e-17	0.3235	1257	2.14824861158341e-09	0.343059640677667	4.11033860030313e-09	0.656390556745204	0.000549796318540559	0.517232259446591
1_154605882_155673527	ENSG00000232093.1	RP11-307C12.11	Artery_Aorta	COVID19_HGI_C2_ALL_leave_UKBB_23andme_20210107	1_155040654_C_T	0.797909	0.0001591	1426	0.828951218451407	0.156011679653335	0.011496053580459	0.00216222089781495	0.00137882741698436	0.0787486646218845
1_154605882_155673527	ENSG00000232093.1	RP11-307C12.11	Pituitary	COVID19_HGI_A2_ALL_eur_leave_23andme_20210107	1_155153537_C_T	0.389788	2.613e-06	1688	0.536536434009664	0.111035445735517	0.271382096513146	0.0561372269705709	0.024908796771102	0.222297523423177
1_154605882_155673527	ENSG00000232093.1	RP11-307C12.11	Brain_Caudate_basal_ganglia	COVID19_HGI_C2_ALL_eur_leave_ukbb_23andme_20210107	1_155040654_C_T	0.386225	0.0001912	1640	0.855961813372953	0.122064974438478	0.0179159916304239	0.0025534174869219	0.0015038030712232	0.0879751955688447
1_154605882_155673527	ENSG00000232093.1	RP11-307C12.11	Esophagus_Muscularis	COVID19_HGI_A2_ALL_leave_23andme_20210107	1_155153537_C_T	0.122983	5.492e-07	1346	0.24488180789302	0.0309507923073345	0.595527192705696	0.0752156965948801	0.0534245104990699	0.316399348325725
1_154605882_155673527	ENSG00000232093.1	RP11-307C12.11	Colon_Transverse	COVID19_HGI_B2_ALL_leave_23andme_20210107	1_155173527_G_A	0.678701	2.603e-07	1390	0.0212028824645171	0.273640345066505	0.0504301389502854	0.650837837426826	0.00388879609186718	0.295899598707729
1_154605882_155673527	ENSG00000232093.1	RP11-307C12.11	Artery_Coronary	COVID19_HGI_C2_ALL_leave_23andme_20210107	1_155105882_T_G	0.121824	1.453e-06	1503	0.714801410541092	0.122011149042634	0.127109249619747	0.0216821834500338	0.0143960073464931	0.665033198936861
1_154605882_155673527	ENSG00000232093.1	RP11-307C12.11	Brain_Caudate_basal_ganglia	COVID19_HGI_B1_ALL_eur_leave_ukbb_23andme_20210107	1_155167786_A_G	0.460588	0.001873	1566	0.847433949972692	0.115655667616529	0.0301064068690521	0.00410614934246479	0.0026978261992614	0.0382823117671704
1_154605882_155673527	ENSG00000232093.1	RP11-307C12.11	Artery_Aorta	COVID19_HGI_A2_ALL_leave_23andme_20210107	1_155173527_G_A	0.933294	3.926e-07	1346	0.237324057111768	0.0427097860686267	0.577147525613831	0.103826784126045	0.0389918470797293	0.302333546415399
1_154605882_155673527	ENSG00000232093.1	RP11-307C12.11	Liver	COVID19_HGI_B1_ALL_eur_leave_ukbb_23andme_20210107	1_155167786_A_G	0.703748	0.001873	1564	0.841474295622496	0.121624440141745	0.0298199829733066	0.00430732648802255	0.00277395477442937	0.0326666740651424
1_154605882_155673527	ENSG00000232093.1	RP11-307C12.11	Cells_EBV-transformed_lymphocytes	COVID19_HGI_B2_ALL_leave_23andme_20210107	1_155173527_G_A	0.160887	2.603e-07	1390	0.239295182535392	0.036306194632945	0.56915324251733	0.0862837521200224	0.0689616281943106	0.317499787670607
1_154605882_155673527	ENSG00000232093.1	RP11-307C12.11	Brain_Frontal_Cortex_BA9	COVID19_HGI_C2_ALL_eur_leave_ukbb_23andme_20210107	1_155040654_C_T	0.359209	0.0001912	1637	0.833903631642354	0.143511773488503	0.0174349587961309	0.00299834152331205	0.0021512945497002	0.0628499090737495
1_154605882_155673527	ENSG00000232093.1	RP11-307C12.11	Skin_Not_Sun_Exposed_Suprapubic	COVID19_HGI_B1_ALL_eur_leave_ukbb_23andme_20210107	1_155006091_A_G	2.93456e-17	0.5844	1566	1.20564419162959e-09	0.955413721796957	4.28323818908597e-11	0.0339319015460547	0.0106543754085112	0.173278703627682
1_154605882_155673527	ENSG00000232093.1	RP11-307C12.11	Artery_Tibial	COVID19_HGI_B1_ALL_eur_leave_ukbb_23andme_20210107	1_155167786_A_G	0.801566	0.001873	1566	0.841463233393051	0.121638959861095	0.0298942878919303	0.00431872812507943	0.00268479072884506	0.0262244655518389
1_154605882_155673527	ENSG00000232093.1	RP11-307C12.11	Prostate	COVID19_HGI_C2_ALL_eur_leave_ukbb_23andme_20210107	1_155105882_T_G	0.0475603	0.0001365	1637	0.83904885929291	0.138833872687947	0.0175172220750632	0.0028967975391002	0.00170324840497972	0.141785723294055
1_154605882_155673527	ENSG00000232093.1	RP11-307C12.11	Brain_Nucleus_accumbens_basal_ganglia	COVID19_HGI_C2_ALL_eur_leave_23andme_20210107	1_155105882_T_G	0.628479	1.015e-08	1636	0.0529051310157621	0.0081934216706798	0.760605247839807	0.117734430906657	0.0605617685670941	0.929872195409897
1_154605882_155673527	ENSG00000232093.1	RP11-307C12.11	Brain_Substantia_nigra	COVID19_HGI_B2_ALL_eur_leave_ukbb_23andme_20210107	1_155167786_A_G	0.831224	1.02e-08	1535	0.0164069874154504	0.00240823294496651	0.797643749143392	0.117012366223206	0.0665286642729857	0.598495076827178
1_154605882_155673527	ENSG00000232093.1	RP11-307C12.11	Colon_Sigmoid	COVID19_HGI_B2_ALL_eur_leave_ukbb_23andme_20210107	1_155167786_A_G	0.359556	1.02e-08	1558	0.0163637144513229	0.00249608020926266	0.795542249598103	0.121285719308121	0.0643122364331896	0.625829167222516
1_154605882_155673527	ENSG00000232093.1	RP11-307C12.11	Skin_Sun_Exposed_Lower_leg	COVID19_HGI_B2_ALL_leave_23andme_20210107	1_155019710_A_C	6.74801e-21	0.965	1390	6.6823663910191e-13	0.295918077948763	1.58937194591238e-12	0.703828096580731	0.000253825468248138	0.683106675148978
1_154605882_155673527	ENSG00000232093.1	RP11-307C12.11	Heart_Left_Ventricle	COVID19_HGI_B2_ALL_leave_UKBB_23andme_20210107	1_155040654_C_T	0.146115	7.436e-07	1257	0.291878336177335	0.0342124665881465	0.55846366445347	0.065410182461803	0.0500353503192453	0.32350632240254
1_154605882_155673527	ENSG00000232093.1	RP11-307C12.11	Artery_Coronary	COVID19_HGI_B2_ALL_eur_leave_ukbb_23andme_20210107	1_155167786_A_G	0.272348	1.02e-08	1556	0.0157877726652966	0.00277813847036013	0.76754184663803	0.134983685576308	0.0789085566500052	0.566570953962511
1_154605882_155673527	ENSG00000232093.1	RP11-307C12.11	Stomach	COVID19_HGI_C2_ALL_leave_UKBB_23andme_20210107	1_155040654_C_T	0.524857	0.0001591	1426	0.871279501026923	0.114088644208985	0.0120830702753207	0.00158123552590395	0.000967548962867664	0.135347756379384
1_154605882_155673527	ENSG00000232093.1	RP11-307C12.11	Brain_Cerebellum	COVID19_HGI_B2_ALL_leave_23andme_20210107	1_155173527_G_A	0.930629	2.603e-07	1390	0.247721138555018	0.0346656861190327	0.589194014500565	0.0824048208573403	0.0460143399680441	0.315176923311296
1_154605882_155673527	ENSG00000232093.1	RP11-307C12.11	Nerve_Tibial	COVID19_HGI_B1_ALL_eur_leave_ukbb_23andme_20210107	1_155031376_C_T	2.48125e-07	0.04549	1566	0.0578370309893022	0.891607906437759	0.00205475032846869	0.0316589138622418	0.0168413983822282	0.332605259517199
1_154605882_155673527	ENSG00000232093.1	RP11-307C12.11	Nerve_Tibial	COVID19_HGI_B1_ALL_eur_leave_23andme_20210107	1_155031376_C_T	2.48125e-07	0.1466	1565	0.0581134079201576	0.895863062955765	0.00226389568841979	0.0348908315982249	0.00886880183743252	0.205758227582601
1_154605882_155673527	ENSG00000232093.1	RP11-307C12.11	Brain_Hypothalamus	COVID19_HGI_B2_ALL_eur_leave_23andme_20210107	1_155167786_A_G	0.207461	6.516e-08	1556	0.0675670827918844	0.00978176812154285	0.738630246157013	0.106855226502177	0.0771656764273825	0.343295380257432
1_154605882_155673527	ENSG00000232093.1	RP11-307C12.11	Brain_Cerebellar_Hemisphere	COVID19_HGI_C2_ALL_eur_leave_23andme_20210107	1_155105882_T_G	0.0775355	1.015e-08	1636	0.0469907889966745	0.011567898229881	0.675583686132926	0.16621131576952	0.0996463108709988	0.932142887704563
1_154605882_155673527	ENSG00000232093.1	RP11-307C12.11	Artery_Coronary	COVID19_HGI_A2_ALL_leave_UKBB_23andme_20210107	1_155173527_G_A	0.186718	5.098e-07	1347	0.223597466159758	0.0347200023082248	0.586421735527483	0.0909947444139389	0.0642660515905947	0.332075794414976
1_154605882_155673527	ENSG00000232093.1	RP11-307C12.11	Skin_Sun_Exposed_Lower_leg	COVID19_HGI_B2_ALL_eur_leave_ukbb_23andme_20210107	1_155019710_A_C	6.74801e-21	0.446	1558	4.55117273527131e-14	0.0201541521285653	2.21260900567387e-12	0.979819046110809	2.68017583674928e-05	0.719599803313931
1_154605882_155673527	ENSG00000232093.1	RP11-307C12.11	Colon_Transverse	COVID19_HGI_C2_ALL_eur_leave_23andme_20210107	1_155105882_T_G	0.0370158	1.015e-08	1639	0.00459578784739201	0.0594353824194478	0.0660734074263355	0.854484049556189	0.0154113727506352	0.919276658175324
1_154605882_155673527	ENSG00000232093.1	RP11-307C12.11	Vagina	COVID19_HGI_B1_ALL_eur_leave_23andme_20210107	1_155207733_C_T	0.921228	0.001256	1561	0.827550123436221	0.132164343951622	0.0321001679546073	0.00512351298447282	0.00306185167307656	0.0461020014777898
1_154605882_155673527	ENSG00000232093.1	RP11-307C12.11	Adrenal_Gland	COVID19_HGI_B2_ALL_leave_23andme_20210107	1_155173527_G_A	0.960895	2.603e-07	1389	0.250215209055126	0.0331416471480639	0.595125237800124	0.0787831316250365	0.0427347743716495	0.322095940010369
1_154605882_155673527	ENSG00000232093.1	RP11-307C12.11	Breast_Mammary_Tissue	COVID19_HGI_B2_ALL_leave_23andme_20210107	1_155173527_G_A	0.39269	2.603e-07	1390	0.180530228605554	0.105847399068316	0.429383341087734	0.251720942860832	0.0325180883775649	0.341780495220623
1_154605882_155673527	ENSG00000232093.1	RP11-307C12.11	Esophagus_Muscularis	COVID19_HGI_C2_ALL_eur_leave_ukbb_23andme_20210107	1_155040654_C_T	0.341118	0.0001912	1640	0.84695356873084	0.131110984711527	0.0177274415887148	0.00274279658934257	0.00146520837957577	0.0819308111790253
1_154605882_155673527	ENSG00000232093.1	RP11-307C12.11	Cells_Transformed_fibroblasts	COVID19_HGI_A2_ALL_leave_UKBB_23andme_20210107	1_155173527_G_A	0.541948	5.098e-07	1347	0.236353775991018	0.0277961200885727	0.619877290631264	0.0728568558679517	0.0431159574211941	0.314551523847921
1_154605882_155673527	ENSG00000232093.1	RP11-307C12.11	Vagina	COVID19_HGI_A2_ALL_leave_23andme_20210107	1_155173527_G_A	0.434784	3.926e-07	1346	0.24297342744071	0.033423353081232	0.590886209109744	0.0812306464434779	0.051486363924837	0.310212933184392
1_154605882_155673527	ENSG00000232093.1	RP11-307C12.11	Brain_Anterior_cingulate_cortex_BA24	COVID19_HGI_C2_ALL_leave_23andme_20210107	1_155105882_T_G	0.12134	1.453e-06	1501	0.728884766287151	0.108088081159895	0.129609411711338	0.0192058806154373	0.0142118602261777	0.669200570310397
1_154605882_155673527	ENSG00000232093.1	RP11-307C12.11	Adipose_Visceral_Omentum	COVID19_HGI_B2_ALL_leave_23andme_20210107	1_155173527_G_A	0.638216	2.603e-07	1390	0.237126514012498	0.0486272299418014	0.563995158227154	0.115623135402372	0.0346279624161751	0.33837956735203
1_154605882_155673527	ENSG00000232093.1	RP11-307C12.11	Skin_Sun_Exposed_Lower_leg	COVID19_HGI_B1_ALL_leave_UKBB_23andme_20210107	1_155019710_A_C	6.74801e-21	0.2108	1331	2.15579665032098e-12	0.954660615539374	6.47903628788577e-14	0.0286747277794954	0.0166646566789099	0.678413352553898
1_154605882_155673527	ENSG00000232093.1	RP11-307C12.11	Small_Intestine_Terminal_Ileum	COVID19_HGI_B1_ALL_leave_UKBB_23andme_20210107	1_154753467_T_C	0.263937	0.003463	1330	0.846938833994708	0.121289665389314	0.0254086982095018	0.0036360395566407	0.00272676284983593	0.0263586924428995
1_154605882_155673527	ENSG00000232093.1	RP11-307C12.11	Thyroid	COVID19_HGI_C2_ALL_eur_leave_ukbb_23andme_20210107	1_155105882_T_G	0.195822	0.0001365	1640	0.755009899776432	0.223027270000312	0.0158029842382559	0.00466665279212444	0.0014931931928763	0.0802086433817392
1_154605882_155673527	ENSG00000232093.1	RP11-307C12.11	Brain_Spinal_cord_cervical_c-1	COVID19_HGI_B2_ALL_leave_UKBB_23andme_20210107	1_155167786_A_G	0.863638	5.589e-07	1255	0.28407444416019	0.0433105823015122	0.543530341322002	0.0828215064505814	0.0462631257657146	0.292579466054247
1_154605882_155673527	ENSG00000232093.1	RP11-307C12.11	Heart_Atrial_Appendage	COVID19_HGI_C2_ALL_leave_23andme_20210107	1_155105882_T_G	0.971002	1.453e-06	1504	0.747675353820273	0.094477524507149	0.132957359682299	0.0167926200993648	0.00809714189091372	0.581006769638026
1_154605882_155673527	ENSG00000232093.1	RP11-307C12.11	Nerve_Tibial	COVID19_HGI_C2_ALL_leave_UKBB_23andme_20210107	1_155025361_T_C	4.72309e-08	0.7082	1426	0.0600653706259577	0.925128794794982	0.000832998014450249	0.0128287184323527	0.00114411813225692	0.157536559645444
1_154605882_155673527	ENSG00000232093.1	RP11-307C12.11	Artery_Tibial	COVID19_HGI_A2_ALL_leave_UKBB_23andme_20210107	1_155173527_G_A	0.80872	5.098e-07	1347	0.237464933576511	0.0281663003292674	0.622791487160054	0.0738330872007646	0.0377441917334031	0.31913114980734
1_154605882_155673527	ENSG00000232093.1	RP11-307C12.11	Adipose_Subcutaneous	COVID19_HGI_B2_ALL_leave_23andme_20210107	1_155167786_A_G	0.00092486	3.777e-07	1390	5.78929369866667e-05	0.295784379142922	0.000137695846843634	0.703509843390086	0.000510188683162007	0.188180604472346
1_154605882_155673527	ENSG00000232093.1	RP11-307C12.11	Brain_Cortex	COVID19_HGI_B2_ALL_eur_leave_23andme_20210107	1_155167786_A_G	0.241218	6.516e-08	1558	0.0682165005676174	0.00994103967621368	0.745730350540192	0.108606127828493	0.0675059813874835	0.374898604199086
1_154605882_155673527	ENSG00000232093.1	RP11-307C12.11	Esophagus_Mucosa	COVID19_HGI_B2_ALL_leave_23andme_20210107	1_155001929_T_C	6.66358e-17	0.8452	1390	1.85304197572927e-09	0.295917293481234	4.40738019809926e-09	0.703826228111961	0.000256472146383414	0.515675074480743
1_154605882_155673527	ENSG00000232093.1	RP11-307C12.11	Adipose_Visceral_Omentum	COVID19_HGI_C2_ALL_leave_23andme_20210107	1_155105882_T_G	0.0673083	1.453e-06	1504	0.686176164242156	0.147981125687743	0.122021102619487	0.0262976135236142	0.0175239939269998	0.717296360332813
1_154605882_155673527	ENSG00000232093.1	RP11-307C12.11	Brain_Cerebellum	COVID19_HGI_B1_ALL_eur_leave_23andme_20210107	1_155207733_C_T	0.91477	0.001256	1565	0.828896414586304	0.130616591357429	0.0322909133414916	0.00508525601857068	0.00311082469620464	0.0458154771720774
1_154605882_155673527	ENSG00000232093.1	RP11-307C12.11	Uterus	COVID19_HGI_A2_ALL_eur_leave_ukbb_23andme_20210107	1_155153537_C_T	0.679649	4.065e-06	1671	0.556669992274179	0.0845107582917019	0.29091996032688	0.0441422062178719	0.023757082889368	0.218850728946353
1_154605882_155673527	ENSG00000232093.1	RP11-307C12.11	Brain_Cerebellum	COVID19_HGI_A2_ALL_leave_23andme_20210107	1_155173527_G_A	0.930629	3.926e-07	1346	0.245225416382585	0.0332147415145038	0.596362812962428	0.0807303443997113	0.0444666847407719	0.30750756305646
1_154605882_155673527	ENSG00000232093.1	RP11-307C12.11	Brain_Frontal_Cortex_BA9	COVID19_HGI_A2_ALL_eur_leave_23andme_20210107	1_155153537_C_T	0.0187213	2.613e-06	1684	0.5388365600136	0.0952426263038901	0.272528059037812	0.0481257183987581	0.0452670362459401	0.333111697281712
1_154605882_155673527	ENSG00000232093.1	RP11-307C12.11	Prostate	COVID19_HGI_C2_ALL_eur_leave_23andme_20210107	1_155105882_T_G	0.0475603	1.015e-08	1636	0.048986847831678	0.00810254490368933	0.704279588315375	0.116367309342428	0.12226370960683	0.946878046364435
1_154605882_155673527	ENSG00000232093.1	RP11-307C12.11	Uterus	COVID19_HGI_A2_ALL_eur_leave_23andme_20210107	1_155153537_C_T	0.679649	2.613e-06	1671	0.563510651799873	0.085549271830702	0.284901260124279	0.0432294259835206	0.0228093902616255	0.235555472948434
1_154605882_155673527	ENSG00000232093.1	RP11-307C12.11	Lung	COVID19_HGI_B2_ALL_eur_leave_23andme_20210107	1_155167786_A_G	0.872304	6.516e-08	1558	0.0705409341999153	0.00931097537139134	0.771140635339288	0.10173861683168	0.0472688382577247	0.308159993415652
1_154605882_155673527	ENSG00000232093.1	RP11-307C12.11	Skin_Not_Sun_Exposed_Suprapubic	COVID19_HGI_B2_ALL_eur_leave_ukbb_23andme_20210107	1_155001004_G_C	2.96152e-17	0.4403	1558	2.54326796768767e-11	0.020154147736066	1.23644122877094e-09	0.979818832347125	2.70186549351782e-05	0.175036173220305
1_154605882_155673527	ENSG00000232093.1	RP11-307C12.11	Brain_Caudate_basal_ganglia	COVID19_HGI_B2_ALL_eur_leave_ukbb_23andme_20210107	1_155167786_A_G	0.460588	1.02e-08	1558	0.0165767228632136	0.00223863165600558	0.805897917419301	0.10876733180164	0.0665193962598403	0.603088358763222
1_154605882_155673527	ENSG00000232093.1	RP11-307C12.11	Brain_Cortex	COVID19_HGI_B1_ALL_leave_23andme_20210107	1_155181989_G_A	0.293084	0.002266	1434	0.851593978070359	0.113807050744967	0.0281367256162212	0.00375748829535783	0.00270475727309458	0.0354891347610567
1_154605882_155673527	ENSG00000232093.1	RP11-307C12.11	Brain_Cerebellar_Hemisphere	COVID19_HGI_B1_ALL_eur_leave_23andme_20210107	1_155167786_A_G	0.000850818	0.001963	1562	0.775512667886652	0.182328126758812	0.0301118244723878	0.0070745150351076	0.00497286584704115	0.136870240765864
1_154605882_155673527	ENSG00000232093.1	RP11-307C12.11	Prostate	COVID19_HGI_B2_ALL_leave_UKBB_23andme_20210107	1_155167786_A_G	0.947568	5.589e-07	1257	0.291378476579838	0.0370963684038157	0.557507261089703	0.0709350311968347	0.0430828627298095	0.288950656661911
1_154605882_155673527	ENSG00000232093.1	RP11-307C12.11	Brain_Frontal_Cortex_BA9	COVID19_HGI_A2_ALL_eur_leave_ukbb_23andme_20210107	1_155153537_C_T	0.0187213	4.065e-06	1684	0.533429456843013	0.09428688806176	0.279083277866979	0.0492857454433936	0.0439146317848544	0.332982333428665
1_154605882_155673527	ENSG00000232093.1	RP11-307C12.11	Heart_Left_Ventricle	COVID19_HGI_A2_ALL_eur_leave_23andme_20210107	1_155153537_C_T	0.721866	2.613e-06	1689	0.556232689860452	0.0886436635407289	0.281347950339158	0.0448078666505702	0.0289678296090907	0.152729604092569
1_154605882_155673527	ENSG00000232093.1	RP11-307C12.11	Nerve_Tibial	COVID19_HGI_C2_ALL_eur_leave_ukbb_23andme_20210107	1_155105882_T_G	0.000651343	0.0001365	1640	0.0595115508216652	0.918083031427949	0.00124562618305724	0.0192142948192561	0.00194549674807228	0.167148095392594
1_154605882_155673527	ENSG00000232093.1	RP11-307C12.11	Vagina	COVID19_HGI_B2_ALL_leave_23andme_20210107	1_155173527_G_A	0.434784	2.603e-07	1390	0.24583237907531	0.035012609260528	0.58470168176398	0.0832247483038744	0.0512285815963077	0.33119179108005
1_154605882_155673527	ENSG00000232093.1	RP11-307C12.11	Testis	COVID19_HGI_B1_ALL_eur_leave_ukbb_23andme_20210107	1_155019710_A_C	1.61236e-09	0.5412	1566	0.00617654912822018	0.949482280749403	0.000219431498002739	0.0337214319619388	0.0104003066624349	0.201019731308686
1_154605882_155673527	ENSG00000232093.1	RP11-307C12.11	Heart_Left_Ventricle	COVID19_HGI_A2_ALL_leave_23andme_20210107	1_155173527_G_A	0.715033	3.926e-07	1346	0.247629417465386	0.0306681305393219	0.602209094596903	0.0745367603657599	0.044956597032629	0.280536202692173
1_154605882_155673527	ENSG00000232093.1	RP11-307C12.11	Adrenal_Gland	COVID19_HGI_C2_ALL_leave_23andme_20210107	1_155105882_T_G	0.0394229	1.453e-06	1503	0.72522841093124	0.104581788075027	0.12895568520444	0.0185734339248033	0.0226606818644895	0.685457571345246
1_154605882_155673527	ENSG00000232093.1	RP11-307C12.11	Brain_Substantia_nigra	COVID19_HGI_C2_ALL_eur_leave_23andme_20210107	1_155105882_T_G	0.572596	1.015e-08	1609	0.0525846425347318	0.0081021293344759	0.755495946626753	0.116337721201485	0.067479560302555	0.934797125843342
1_154605882_155673527	ENSG00000232093.1	RP11-307C12.11	Cells_Transformed_fibroblasts	COVID19_HGI_A2_ALL_eur_leave_ukbb_23andme_20210107	1_155153537_C_T	0.366739	4.065e-06	1689	0.556205257646745	0.0855901704210706	0.291031678797788	0.0447622270981277	0.0224106660362681	0.224030528641603
1_154605882_155673527	ENSG00000232093.1	RP11-307C12.11	Artery_Coronary	COVID19_HGI_C2_ALL_eur_leave_23andme_20210107	1_155105882_T_G	0.121824	1.015e-08	1637	0.0498531151285887	0.00916932434322092	0.71673505353162	0.131734282479249	0.0925082245173217	0.929638582138756
1_154605882_155673527	ENSG00000232093.1	RP11-307C12.11	Testis	COVID19_HGI_C2_ALL_leave_UKBB_23andme_20210107	1_155019710_A_C	1.61236e-09	0.4645	1426	0.00635284769705901	0.978825237552693	8.81025033660253e-05	0.0135733746210627	0.00116043762581923	0.182427890824694
1_154605882_155673527	ENSG00000232093.1	RP11-307C12.11	Artery_Aorta	COVID19_HGI_A2_ALL_eur_leave_23andme_20210107	1_155153537_C_T	0.691815	2.613e-06	1689	0.535780146207918	0.114621162964999	0.271002853150953	0.0579558685200946	0.0206399691560353	0.209694562110844
1_154605882_155673527	ENSG00000232093.1	RP11-307C12.11	Brain_Caudate_basal_ganglia	COVID19_HGI_C2_ALL_eur_leave_23andme_20210107	1_155105882_T_G	0.504245	1.015e-08	1639	0.0533770204453925	0.00760853704728542	0.767398699897261	0.109325258492701	0.0622904841173609	0.936549286751591
1_154605882_155673527	ENSG00000232093.1	RP11-307C12.11	Esophagus_Muscularis	COVID19_HGI_B2_ALL_eur_leave_23andme_20210107	1_155167786_A_G	0.160839	6.516e-08	1558	0.0682613743207925	0.0100161825137707	0.746220902230865	0.109429009082089	0.0660725318524823	0.423637051502437
1_154605882_155673527	ENSG00000232093.1	RP11-307C12.11	Spleen	COVID19_HGI_B1_ALL_leave_23andme_20210107	1_155008318_C_A	5.67578e-06	0.6154	1434	0.629130011466088	0.33507989301806	0.0207865003339524	0.0110671270341155	0.00393646814778427	0.0440784974478305
1_154605882_155673527	ENSG00000232093.1	RP11-307C12.11	Pituitary	COVID19_HGI_C2_ALL_leave_UKBB_23andme_20210107	1_155040654_C_T	0.759177	0.0001591	1426	0.83468172771248	0.150483591305407	0.0115755253757133	0.00208576174794478	0.00117339385845555	0.102496708912148
1_154605882_155673527	ENSG00000232093.1	RP11-307C12.11	Esophagus_Mucosa	COVID19_HGI_B2_ALL_eur_leave_23andme_20210107	1_155001929_T_C	6.66358e-17	0.9674	1558	5.24778070037434e-10	0.0838032317546467	5.73677821155476e-09	0.916121579736826	7.51822469721367e-05	0.51216834384931
1_154605882_155673527	ENSG00000232093.1	RP11-307C12.11	Brain_Substantia_nigra	COVID19_HGI_C2_ALL_eur_leave_ukbb_23andme_20210107	1_155040654_C_T	0.819247	0.0001912	1610	0.847809895975923	0.130755370124747	0.0172448951338634	0.00265810063546379	0.00153173813000319	0.0823913660299121
1_154605882_155673527	ENSG00000232093.1	RP11-307C12.11	Nerve_Tibial	COVID19_HGI_A2_ALL_leave_23andme_20210107	1_155153537_C_T	0.0684394	5.492e-07	1346	0.0176835401040598	0.272152186940147	0.043004537927415	0.661840610843737	0.00531912418464111	0.314943977987516
1_154605882_155673527	ENSG00000232093.1	RP11-307C12.11	Brain_Caudate_basal_ganglia	COVID19_HGI_C2_ALL_leave_23andme_20210107	1_155105882_T_G	0.504245	1.453e-06	1504	0.744202400124207	0.0961307429127779	0.132339772448256	0.0170844625822372	0.0102426219325215	0.616560559778471
1_154605882_155673527	ENSG00000232093.1	RP11-307C12.11	Minor_Salivary_Gland	COVID19_HGI_C2_ALL_eur_leave_23andme_20210107	1_155105882_T_G	0.419657	1.015e-08	1618	0.0467049468054142	0.0142932873639225	0.671465718840917	0.20542902680771	0.0621070201820361	0.925190938393794
1_154605882_155673527	ENSG00000232093.1	RP11-307C12.11	Pituitary	COVID19_HGI_B2_ALL_eur_leave_23andme_20210107	1_155167786_A_G	0.216007	6.516e-08	1557	0.0653470832158269	0.012578876423913	0.714362047687431	0.137439643588791	0.0702723490840382	0.35512120742973
1_154605882_155673527	ENSG00000232093.1	RP11-307C12.11	Adipose_Visceral_Omentum	COVID19_HGI_C2_ALL_eur_leave_ukbb_23andme_20210107	1_155105882_T_G	0.0673083	0.0001365	1640	0.795492312691233	0.182558076178243	0.0166503147612181	0.00381961246504023	0.00147968390426609	0.154481490746051
1_154605882_155673527	ENSG00000232093.1	RP11-307C12.11	Brain_Frontal_Cortex_BA9	COVID19_HGI_A2_ALL_leave_23andme_20210107	1_155153537_C_T	0.0187213	5.492e-07	1345	0.232535632488351	0.033097308063023	0.565501730033743	0.080400640437898	0.0884646889769849	0.327623709686469
1_154605882_155673527	ENSG00000232093.1	RP11-307C12.11	Heart_Left_Ventricle	COVID19_HGI_A2_ALL_eur_leave_ukbb_23andme_20210107	1_155153537_C_T	0.721866	4.065e-06	1689	0.551826619274594	0.0879414929461752	0.28874057770017	0.0459894539110502	0.0255018561680118	0.168597869738379
1_154605882_155673527	ENSG00000232093.1	RP11-307C12.11	Lung	COVID19_HGI_B1_ALL_eur_leave_23andme_20210107	1_155207733_C_T	0.247869	0.001256	1565	0.846939831406669	0.11290419031709	0.032993821930162	0.00439558690545043	0.00276656944062954	0.0596140157947507
1_154605882_155673527	ENSG00000232093.1	RP11-307C12.11	Adipose_Subcutaneous	COVID19_HGI_C2_ALL_leave_UKBB_23andme_20210107	1_155020836_C_T	6.16124e-11	0.359	1426	0.000192787247604876	0.984982149753741	2.67361031477244e-06	0.0136587566585008	0.00116363272983858	0.383228091236304
1_154605882_155673527	ENSG00000232093.1	RP11-307C12.11	Minor_Salivary_Gland	COVID19_HGI_A2_ALL_eur_leave_23andme_20210107	1_155153537_C_T	0.502928	2.613e-06	1667	0.494110247631621	0.15361656844623	0.249547001888597	0.0775578291257258	0.0251683529078273	0.212256626738545
1_154605882_155673527	ENSG00000232093.1	RP11-307C12.11	Brain_Anterior_cingulate_cortex_BA24	COVID19_HGI_C2_ALL_leave_UKBB_23andme_20210107	1_155040654_C_T	0.59154	0.0001591	1425	0.863734467453769	0.121589132675337	0.0119744903961945	0.00168464882813942	0.0010172606465609	0.142289051654117
1_154605882_155673527	ENSG00000232093.1	RP11-307C12.11	Colon_Transverse	COVID19_HGI_B2_ALL_eur_leave_ukbb_23andme_20210107	1_155167786_A_G	0.614987	1.02e-08	1558	0.00144035233273578	0.0186119960347826	0.0700245129800504	0.904840160995962	0.00508297765646901	0.567933345015681
1_154605882_155673527	ENSG00000232093.1	RP11-307C12.11	Brain_Hypothalamus	COVID19_HGI_B1_ALL_leave_23andme_20210107	1_155181989_G_A	0.217041	0.002266	1432	0.85242328424307	0.113001829364498	0.0281352857336444	0.00372705271817108	0.00271254794061712	0.0363373440768273
1_154605882_155673527	ENSG00000232093.1	RP11-307C12.11	Colon_Sigmoid	COVID19_HGI_B2_ALL_eur_leave_23andme_20210107	1_155167786_A_G	0.359556	6.516e-08	1558	0.0685104095136755	0.0104504070774555	0.748943309568389	0.114184033558747	0.0579118402817326	0.366794963891403
1_154605882_155673527	ENSG00000232093.1	RP11-307C12.11	Prostate	COVID19_HGI_B2_ALL_leave_23andme_20210107	1_155173527_G_A	0.83148	2.603e-07	1390	0.247837149080294	0.03473399189314	0.589469940517661	0.0825679065149107	0.0453910119939943	0.334423785856169
1_154605882_155673527	ENSG00000232093.1	RP11-307C12.11	Heart_Left_Ventricle	COVID19_HGI_B1_ALL_eur_leave_ukbb_23andme_20210107	1_155167786_A_G	0.333273	0.001873	1566	0.838232836175378	0.124720148579208	0.0297795230149897	0.00442803747437247	0.00283945475605183	0.0364917046833508
1_154605882_155673527	ENSG00000232093.1	RP11-307C12.11	Adrenal_Gland	COVID19_HGI_C2_ALL_eur_leave_ukbb_23andme_20210107	1_155105882_T_G	0.0394229	0.0001365	1639	0.844245352075158	0.133176948267428	0.0176666555664527	0.00278473092999562	0.00212631316096588	0.133393145694772
1_154605882_155673527	ENSG00000232093.1	RP11-307C12.11	Pancreas	COVID19_HGI_A2_ALL_leave_23andme_20210107	1_155173527_G_A	0.261934	3.926e-07	1346	0.241581821115885	0.033781179024932	0.587501966665993	0.0820972906974959	0.0550377424956939	0.311607171875801
1_154605882_155673527	ENSG00000232093.1	RP11-307C12.11	Brain_Nucleus_accumbens_basal_ganglia	COVID19_HGI_C2_ALL_leave_23andme_20210107	1_155105882_T_G	0.628479	1.453e-06	1503	0.736102619492553	0.104300739676806	0.130895682941424	0.0185368647990265	0.0101640930901909	0.598537749678805
1_154605882_155673527	ENSG00000232093.1	RP11-307C12.11	Cells_EBV-transformed_lymphocytes	COVID19_HGI_B2_ALL_eur_leave_ukbb_23andme_20210107	1_155167786_A_G	0.0994677	1.02e-08	1556	0.0155736105852565	0.0026210541880193	0.75712668071591	0.127327824371704	0.0973508301391104	0.637668231331241
1_154605882_155673527	ENSG00000232093.1	RP11-307C12.11	Skin_Not_Sun_Exposed_Suprapubic	COVID19_HGI_B2_ALL_eur_leave_23andme_20210107	1_155006091_A_G	2.93456e-17	0.8811	1558	1.05751937262143e-10	0.0838032088649406	1.15606090298685e-09	0.916121329232336	7.54606409099091e-05	0.17576377087821
1_154605882_155673527	ENSG00000232093.1	RP11-307C12.11	Breast_Mammary_Tissue	COVID19_HGI_C2_ALL_leave_23andme_20210107	1_155105882_T_G	0.167644	1.453e-06	1504	0.524872642200243	0.314466070315315	0.093336874513576	0.055909350822617	0.0114150621482491	0.533842991193476
17_43205356_45363133	ENSG00000232300.1	FAM215B	Adipose_Subcutaneous	COVID19_HGI_A2_ALL_eur_leave_ukbb_23andme_20210107	17_44862347_G_A	3.79903e-08	0.3372	4834	0.00521092516957117	0.928460100314365	0.000307918295153862	0.0548523808679445	0.0111686753529655	0.00871480111636083
17_43205356_45363133	ENSG00000232300.1	FAM215B	Uterus	COVID19_HGI_C2_ALL_eur_leave_ukbb_23andme_20210107	17_44079567_C_T	0.0106063	8.555e-05	4755	0.336152705920646	0.285030564943912	0.18096810721755	0.153402010693883	0.0444466112240082	0.00722251010555113
17_43205356_45363133	ENSG00000232300.1	FAM215B	Esophagus_Gastroesophageal_Junction	COVID19_HGI_B2_ALL_leave_UKBB_23andme_20210107	17_44863133_T_C	2.40108e-05	2.548e-06	3931	0.00404052761757663	0.0991756585129906	0.0253752524464481	0.622592458477735	0.248816102945249	0.0304771326163776
17_43205356_45363133	ENSG00000232300.1	FAM215B	Spleen	COVID19_HGI_A2_ALL_leave_23andme_20210107	17_43854655_G_C	0.00138054	0.0003125	4454	0.312095934481773	0.184945293224545	0.290861898021669	0.17232241637547	0.0397744578965431	0.00909280388036788
17_43205356_45363133	ENSG00000232300.1	FAM215B	Lung	COVID19_HGI_B1_ALL_eur_leave_23andme_20210107	17_43749261_T_C	8.74782e-12	0.0004758	4369	1.09016824625897e-07	0.0790936879787946	9.78067235174696e-07	0.709394047291474	0.21151117764567	0.0051710315157272
17_43205356_45363133	ENSG00000232300.1	FAM215B	Uterus	COVID19_HGI_B1_ALL_leave_23andme_20210107	17_43933307_T_C	0.0556579	5.392e-08	4366	0.0155244212435281	0.012307818261553	0.485487637099383	0.384794498718218	0.101885624677318	0.451947337934874
17_43205356_45363133	ENSG00000232300.1	FAM215B	Colon_Sigmoid	COVID19_HGI_B2_ALL_eur_leave_23andme_20210107	17_44219831_T_A	0.00321442	9.688e-08	4530	0.000967440333804871	0.00168676783443838	0.306563005801439	0.534347450170853	0.156435335859465	0.0113517605900278
17_43205356_45363133	ENSG00000232300.1	FAM215B	Brain_Cerebellum	COVID19_HGI_B1_ALL_eur_leave_ukbb_23andme_20210107	17_44826056_C_G	2.40591e-17	0.175	4363	5.12541581604049e-08	0.826416837707797	9.50447163495541e-09	0.153228780472284	0.0203543210612907	0.0074972890195597
17_43205356_45363133	ENSG00000232300.1	FAM215B	Prostate	COVID19_HGI_B1_ALL_leave_UKBB_23andme_20210107	17_43785349_T_C	6.95462e-08	0.07458	4008	0.0050397245211325	0.866424703609344	0.00061053948211502	0.104940389369822	0.0229846430175869	0.00221428662205069
17_43205356_45363133	ENSG00000232300.1	FAM215B	Pituitary	COVID19_HGI_B2_ALL_eur_leave_ukbb_23andme_20210107	17_44826056_C_G	6.84045e-09	0.0005223	4530	0.00134276507751929	0.514710669701946	0.00091824610502413	0.351852261388637	0.131176057726875	0.00803155325722913
17_43205356_45363133	ENSG00000232300.1	FAM215B	Colon_Transverse	COVID19_HGI_A2_ALL_eur_leave_ukbb_23andme_20210107	17_44941323_C_T	0.349266	0.000271	4832	0.107784348487637	0.826110772700988	0.00636702615820913	0.0487889833394789	0.0109488693136871	0.00543835840509553
17_43205356_45363133	ENSG00000232300.1	FAM215B	Brain_Nucleus_accumbens_basal_ganglia	COVID19_HGI_B1_ALL_eur_leave_ukbb_23andme_20210107	17_43761519_T_G	1.6936e-09	0.3652	4358	0.00787985548908277	0.820674799464366	0.00145966144773999	0.152003506995315	0.0179821766034956	0.0191991980647069
17_43205356_45363133	ENSG00000232300.1	FAM215B	Small_Intestine_Terminal_Ileum	COVID19_HGI_B1_ALL_leave_23andme_20210107	17_43933307_T_C	0.913815	5.392e-08	4364	0.0189807597672759	0.0102158032650834	0.593581301424757	0.319418860016007	0.0578032755268771	0.33725982602888
17_43205356_45363133	ENSG00000232300.1	FAM215B	Breast_Mammary_Tissue	COVID19_HGI_B1_ALL_eur_leave_ukbb_23andme_20210107	17_44343902_G_A	6.06191e-08	0.8615	4370	0.0771758002698986	0.752843844874818	0.0143233105343239	0.13970681437094	0.0159502299500193	0.148289763909504
17_43205356_45363133	ENSG00000232300.1	FAM215B	Uterus	COVID19_HGI_C2_ALL_leave_23andme_20210107	17_44219831_T_A	0.0427851	2.953e-06	4628	0.117444259868401	0.0979203298786396	0.376945596649864	0.314188671623333	0.0935011419797618	0.0136825530423102
17_43205356_45363133	ENSG00000232300.1	FAM215B	Adipose_Subcutaneous	COVID19_HGI_B1_ALL_eur_leave_23andme_20210107	17_44862347_G_A	3.79903e-08	0.002256	4369	0.000530347536725849	0.0825237312047802	0.00475812380985404	0.740206927548477	0.171980869900163	0.0149778887224924
17_43205356_45363133	ENSG00000232300.1	FAM215B	Ovary	COVID19_HGI_C2_ALL_eur_leave_23andme_20210107	17_44219831_T_A	0.002353	1.064e-05	4753	0.0842828897673282	0.16270842998857	0.209977722447796	0.405224962727896	0.13780599506841	0.00689403670262216
17_43205356_45363133	ENSG00000232300.1	FAM215B	Brain_Hypothalamus	COVID19_HGI_A2_ALL_eur_leave_23andme_20210107	17_44826056_C_G	0.000225116	0.001031	4810	0.202248705465388	0.528053655306759	0.0604411122912511	0.157754948667038	0.0515015782695642	0.00248262590739578
17_43205356_45363133	ENSG00000232300.1	FAM215B	Breast_Mammary_Tissue	COVID19_HGI_C2_ALL_eur_leave_ukbb_23andme_20210107	17_44079567_C_T	0.000436375	8.555e-05	4763	0.0513963576266764	0.55033117313392	0.027670406939325	0.296209005518294	0.0743930567817848	0.00755603553051799
17_43205356_45363133	ENSG00000232300.1	FAM215B	Esophagus_Muscularis	COVID19_HGI_C2_ALL_leave_23andme_20210107	17_44219831_T_A	2.59029e-08	2.953e-06	4635	5.5329725120669e-05	0.180770639354679	0.000177585663312983	0.579960374414221	0.239036070842667	0.0735060108133677
17_43205356_45363133	ENSG00000232300.1	FAM215B	Artery_Coronary	COVID19_HGI_C2_ALL_eur_leave_23andme_20210107	17_44110271_G_A	0.00361794	1.206e-05	4759	0.0752026248553994	0.169533764183536	0.187358642914237	0.422228090615992	0.145676877430836	0.00574437970563672
17_43205356_45363133	ENSG00000232300.1	FAM215B	Uterus	COVID19_HGI_B2_ALL_eur_leave_ukbb_23andme_20210107	17_44219831_T_A	0.0427851	0.0001441	4523	0.310987595810713	0.2517831261079	0.212636436514821	0.172103144261589	0.0524896973049771	0.0027445470595904
17_43205356_45363133	ENSG00000232300.1	FAM215B	Testis	COVID19_HGI_A2_ALL_eur_leave_23andme_20210107	17_44941323_C_T	0.0368002	0.0002752	4826	0.504115789904034	0.253292882272757	0.150700596479928	0.0757032984612043	0.0161874328820768	0.0163428106573158
17_43205356_45363133	ENSG00000232300.1	FAM215B	Spleen	COVID19_HGI_A2_ALL_eur_leave_ukbb_23andme_20210107	17_44941323_C_T	0.554532	0.000271	4828	0.576278452899012	0.363785570041789	0.0340309867272506	0.0214782121151497	0.00442677821679844	0.0707643053044237
17_43205356_45363133	ENSG00000232300.1	FAM215B	Esophagus_Gastroesophageal_Junction	COVID19_HGI_A2_ALL_leave_23andme_20210107	17_44863133_T_C	2.40108e-05	5.84e-05	4454	0.0148593457864104	0.432244651570219	0.013848362126127	0.402699722260579	0.136347918256664	0.0112091479144324
17_43205356_45363133	ENSG00000232300.1	FAM215B	Brain_Nucleus_accumbens_basal_ganglia	COVID19_HGI_B2_ALL_leave_UKBB_23andme_20210107	17_43785349_T_C	3.90599e-07	3.329e-05	3928	0.00109053081423658	0.107764909390732	0.00684871073847382	0.676573421708992	0.207722427347565	0.00428716219645551
17_43205356_45363133	ENSG00000232300.1	FAM215B	Vagina	COVID19_HGI_C2_ALL_leave_UKBB_23andme_20210107	17_44219831_T_A	0.067926	2.535e-05	4477	0.349442142444935	0.273800583470816	0.191090637502058	0.149690464026679	0.0359761725555123	0.0134743803049935
17_43205356_45363133	ENSG00000232300.1	FAM215B	Esophagus_Muscularis	COVID19_HGI_C2_ALL_eur_leave_23andme_20210107	17_44219831_T_A	2.59029e-08	1.064e-05	4760	6.82190437757365e-05	0.223345411400022	0.000169960516381229	0.556221222810118	0.220195186229703	0.0295365703884604
17_43205356_45363133	ENSG00000232300.1	FAM215B	Testis	COVID19_HGI_C2_ALL_leave_UKBB_23andme_20210107	17_44219831_T_A	0.106781	2.535e-05	4483	0.429558249636177	0.20089618101843	0.234910934916841	0.109838557133202	0.0247960772953502	0.0205012609693361
17_43205356_45363133	ENSG00000232300.1	FAM215B	Ovary	COVID19_HGI_B1_ALL_leave_UKBB_23andme_20210107	17_43849514_T_C	0.541061	0.001016	4004	0.327956472489671	0.551130473125426	0.0395201452263648	0.0663985640495282	0.0149943451090098	0.00592660874286636
17_43205356_45363133	ENSG00000232300.1	FAM215B	Ovary	COVID19_HGI_A2_ALL_eur_leave_ukbb_23andme_20210107	17_44941323_C_T	0.822343	0.000271	4826	0.317690412913352	0.618452530758409	0.018731611553702	0.036456430654248	0.00866901412028988	0.0196725592936625
17_43205356_45363133	ENSG00000232300.1	FAM215B	Adipose_Visceral_Omentum	COVID19_HGI_B1_ALL_leave_UKBB_23andme_20210107	17_44353693_T_C	9.91017e-06	0.1565	4010	0.0376424740201806	0.834174992566019	0.00456123514664642	0.101056559138484	0.0225647391286701	0.00297297773308997
17_43205356_45363133	ENSG00000232300.1	FAM215B	Brain_Nucleus_accumbens_basal_ganglia	COVID19_HGI_B1_ALL_eur_leave_23andme_20210107	17_44189067_A_G	3.79533e-06	7.033e-07	4357	0.000740162615842364	0.0770867350285027	0.00663982077658527	0.691302325351751	0.224230956227319	0.238530058754967
17_43205356_45363133	ENSG00000232300.1	FAM215B	Vagina	COVID19_HGI_B2_ALL_leave_23andme_20210107	17_44219831_T_A	0.067926	9.948e-10	4231	5.98658430535245e-05	4.42911656106933e-05	0.518801327222208	0.383732788003894	0.0973617277652335	0.0159155456297144
17_43205356_45363133	ENSG00000232300.1	FAM215B	Small_Intestine_Terminal_Ileum	COVID19_HGI_C2_ALL_leave_UKBB_23andme_20210107	17_44219831_T_A	0.110003	2.535e-05	4477	0.403556795027	0.223271674209847	0.220675154154687	0.122060213112616	0.0304361634958501	0.0155066367607812
17_43205356_45363133	ENSG00000232300.1	FAM215B	Brain_Cerebellar_Hemisphere	COVID19_HGI_A2_ALL_leave_23andme_20210107	17_44826056_C_G	4.72177e-12	0.000164	4452	3.57432847046203e-05	0.43476989255977	3.33111643380751e-05	0.405026222830855	0.160134830160333	0.0077314284067558
17_43205356_45363133	ENSG00000232300.1	FAM215B	Artery_Coronary	COVID19_HGI_B2_ALL_eur_leave_ukbb_23andme_20210107	17_44826056_C_G	0.000332997	0.0005223	4530	0.171124781205393	0.369090827031478	0.117023536748993	0.252312000730108	0.0904488542840287	0.00255168542027958
17_43205356_45363133	ENSG00000232300.1	FAM215B	Uterus	COVID19_HGI_B2_ALL_leave_UKBB_23andme_20210107	17_44863133_T_C	0.032365	2.548e-06	3931	0.071158006483986	0.0508433666318822	0.446885295440723	0.319193722034769	0.111919609408639	0.0109035345405149
17_43205356_45363133	ENSG00000232300.1	FAM215B	Nerve_Tibial	COVID19_HGI_B2_ALL_eur_leave_ukbb_23andme_20210107	17_43999406_A_G	1.58836e-10	0.0005194	4531	2.86973397092361e-06	0.529452157828626	1.96248533594563e-06	0.361960552295289	0.108582457656778	0.00528454621204263
17_43205356_45363133	ENSG00000232300.1	FAM215B	Thyroid	COVID19_HGI_B1_ALL_leave_UKBB_23andme_20210107	17_44826056_C_G	1.07094e-23	0.3431	4010	1.6095372901759e-15	0.870907407607525	1.95031762626772e-16	0.105506498749465	0.02358609364301	0.00399581465632174
17_43205356_45363133	ENSG00000232300.1	FAM215B	Skin_Sun_Exposed_Lower_leg	COVID19_HGI_B2_ALL_eur_leave_23andme_20210107	17_44157597_A_G	4.65993e-06	2.761e-07	4530	1.44162149361921e-08	0.00314544669695644	4.56821783079601e-06	0.996730697411574	0.000119273257424742	0.014099661149585
17_43205356_45363133	ENSG00000232300.1	FAM215B	Uterus	COVID19_HGI_A2_ALL_eur_leave_23andme_20210107	17_44941323_C_T	0.415133	0.0002752	4817	0.402988986019588	0.344623535976441	0.1204519847286	0.102977800140522	0.0289576931348488	0.00530625001862335
17_43205356_45363133	ENSG00000232300.1	FAM215B	Brain_Hypothalamus	COVID19_HGI_B2_ALL_eur_leave_ukbb_23andme_20210107	17_44219831_T_A	0.00131549	0.0001441	4518	0.154877969900323	0.383592770261513	0.105897966694007	0.262188497207274	0.0934427959368827	0.00362427064270194
17_43205356_45363133	ENSG00000232300.1	FAM215B	Skin_Sun_Exposed_Lower_leg	COVID19_HGI_B2_ALL_leave_23andme_20210107	17_44219831_T_A	5.71918e-05	9.948e-10	4237	5.28777438169238e-10	0.000115365483751435	4.58242001304114e-06	0.999764744909538	0.000115306657919144	0.0204833473277065
17_43205356_45363133	ENSG00000232300.1	FAM215B	Artery_Coronary	COVID19_HGI_A2_ALL_leave_23andme_20210107	17_44863133_T_C	0.00203448	5.84e-05	4454	0.144180186991832	0.319562070454493	0.134370615609581	0.297715890092902	0.104171236851192	0.00615263308017617
17_43205356_45363133	ENSG00000232300.1	FAM215B	Brain_Hypothalamus	COVID19_HGI_B2_ALL_leave_UKBB_23andme_20210107	17_44219831_T_A	0.00131549	6.81e-06	3927	0.0344361988190502	0.0765416439835551	0.216264654236424	0.480501105194561	0.19225639776641	0.00681171663043813
17_43205356_45363133	ENSG00000232300.1	FAM215B	Pituitary	COVID19_HGI_B2_ALL_leave_UKBB_23andme_20210107	17_44863133_T_C	2.78093e-07	2.548e-06	3931	0.00029153493294869	0.101373992933364	0.00183089270033705	0.636387100334481	0.26011647909887	0.0180722356500931
17_43205356_45363133	ENSG00000232300.1	FAM215B	Skin_Sun_Exposed_Lower_leg	COVID19_HGI_B1_ALL_leave_23andme_20210107	17_44819595_T_G	1.17701e-13	0.1879	4368	1.41973560863619e-07	0.0309746258286139	4.43991705434253e-06	0.96866429226828	0.000356500012491039	0.305492571946815
17_43205356_45363133	ENSG00000232300.1	FAM215B	Uterus	COVID19_HGI_C2_ALL_eur_leave_23andme_20210107	17_44078832_G_A	0.0100634	1.828e-05	4752	0.141564089218033	0.119973088334826	0.352689149931649	0.298810919988871	0.0869627525266207	0.00579200839436195
17_43205356_45363133	ENSG00000232300.1	FAM215B	Small_Intestine_Terminal_Ileum	COVID19_HGI_A2_ALL_leave_UKBB_23andme_20210107	17_43710833_C_T	0.0481723	0.001663	4463	0.571731622073776	0.318009609528755	0.0652328789368761	0.0362752006586987	0.00875068880189425	0.00315363242802214
17_43205356_45363133	ENSG00000232300.1	FAM215B	Vagina	COVID19_HGI_B1_ALL_eur_leave_ukbb_23andme_20210107	17_43849514_T_C	0.0625988	0.0003319	4353	0.476743583996086	0.356923969612352	0.0882262728783517	0.0660403627838891	0.012065810729321	0.0342624539260037
17_43205356_45363133	ENSG00000232300.1	FAM215B	Vagina	COVID19_HGI_B2_ALL_eur_leave_23andme_20210107	17_44219831_T_A	0.067926	9.688e-08	4515	0.00159770496954721	0.00124800455061801	0.506281491409816	0.395372760507805	0.0955000385622145	0.00520985301844887
17_43205356_45363133	ENSG00000232300.1	FAM215B	Testis	COVID19_HGI_A2_ALL_eur_leave_ukbb_23andme_20210107	17_44941323_C_T	0.0368002	0.000271	4834	0.625505440387017	0.314914313435725	0.0369616838748974	0.0186045584390714	0.00401400386328959	0.118273775149497
17_43205356_45363133	ENSG00000232300.1	FAM215B	Esophagus_Gastroesophageal_Junction	COVID19_HGI_B1_ALL_eur_leave_23andme_20210107	17_44139762_C_G	2.99416e-06	0.0002131	4369	0.00298053536849063	0.0798420869759169	0.0267404962234383	0.716145685349652	0.174291196082503	0.0114867218565304
17_43205356_45363133	ENSG00000232300.1	FAM215B	Esophagus_Mucosa	COVID19_HGI_C2_ALL_leave_UKBB_23andme_20210107	17_44066088_T_A	0.000430964	0.0001123	4483	0.093416432865398	0.493440583204435	0.0510862999362563	0.269753727994732	0.0923029559991788	0.0115525984011576
17_43205356_45363133	ENSG00000232300.1	FAM215B	Brain_Spinal_cord_cervical_c-1	COVID19_HGI_B2_ALL_leave_23andme_20210107	17_44219831_T_A	0.0983505	9.948e-10	4234	6.98877930206658e-05	3.60649640040748e-05	0.605652199588488	0.312459561961486	0.0817822856930006	0.0187490544435446
17_43205356_45363133	ENSG00000232300.1	FAM215B	Prostate	COVID19_HGI_B2_ALL_eur_leave_23andme_20210107	17_44219831_T_A	1.89408e-07	9.688e-08	4526	1.20583529462761e-05	0.00223465861137866	0.00382105707276476	0.707833669563346	0.286098556399565	0.00974825414763719
17_43205356_45363133	ENSG00000232300.1	FAM215B	Skin_Not_Sun_Exposed_Suprapubic	COVID19_HGI_C2_ALL_eur_leave_23andme_20210107	17_44410368_T_G	1.84931e-10	0.02008	4760	0.000284965923863543	0.285570527431506	0.000709962393054355	0.711466730942935	0.00196781330864154	0.565436483988311
17_43205356_45363133	ENSG00000232300.1	FAM215B	Colon_Transverse	COVID19_HGI_C2_ALL_eur_leave_23andme_20210107	17_43949008_C_T	0.000585454	1.673e-05	4758	0.0277231360744735	0.209478856750897	0.0690690354500885	0.521720700551688	0.172008271172853	0.00551952863332392
17_43205356_45363133	ENSG00000232300.1	FAM215B	Brain_Cerebellar_Hemisphere	COVID19_HGI_C2_ALL_leave_UKBB_23andme_20210107	17_44219831_T_A	4.43814e-11	2.535e-05	4475	4.75200954309345e-05	0.564591215497235	2.59856367504763e-05	0.308611339513165	0.126723939257418	0.0209476783836363
17_43205356_45363133	ENSG00000232300.1	FAM215B	Ovary	COVID19_HGI_A2_ALL_leave_23andme_20210107	17_44863133_T_C	0.00379534	5.84e-05	4452	0.161385100253763	0.305394787926216	0.150401380508007	0.284511595710629	0.0983071356013853	0.00402482616741268
17_43205356_45363133	ENSG00000232300.1	FAM215B	Skin_Sun_Exposed_Lower_leg	COVID19_HGI_B2_ALL_eur_leave_ukbb_23andme_20210107	17_44819595_T_G	1.17701e-13	0.1049	4531	2.71876630136639e-06	0.593202509027487	1.85924516082494e-06	0.405664078117394	0.00112883484365681	0.423964298761655
17_43205356_45363133	ENSG00000232300.1	FAM215B	Adipose_Subcutaneous	COVID19_HGI_B2_ALL_leave_23andme_20210107	17_44219831_T_A	1.1648e-05	9.948e-10	4237	5.53322409175519e-07	8.63033935273665e-05	0.00479512834407	0.747663422737239	0.247454592202755	0.0288522067058978
17_43205356_45363133	ENSG00000232300.1	FAM215B	Skin_Not_Sun_Exposed_Suprapubic	COVID19_HGI_B2_ALL_eur_leave_23andme_20210107	17_44848314_G_T	2.11685e-10	0.6891	4530	4.33006082536924e-06	0.00314127010093396	0.00137211196964214	0.995407259695105	7.502817349376e-05	0.0136998445371313
17_43205356_45363133	ENSG00000232300.1	FAM215B	Breast_Mammary_Tissue	COVID19_HGI_B2_ALL_eur_leave_ukbb_23andme_20210107	17_44826056_C_G	7.84813e-05	0.0005223	4531	0.0485756628308267	0.491953747640052	0.0332187676471821	0.336335698755863	0.0899161231260763	0.00349491881661462
17_43205356_45363133	ENSG00000232300.1	FAM215B	Skin_Sun_Exposed_Lower_leg	COVID19_HGI_B2_ALL_leave_UKBB_23andme_20210107	17_44848314_G_T	5.22847e-13	0.1946	3931	7.74168356074918e-07	0.137309883609568	4.86191887069317e-06	0.862330829244045	0.000353651059159449	0.317633802835318
17_43205356_45363133	ENSG00000232300.1	FAM215B	Small_Intestine_Terminal_Ileum	COVID19_HGI_B1_ALL_eur_leave_23andme_20210107	17_44189067_A_G	0.831892	7.033e-07	4358	0.0611770532351872	0.0327560679845928	0.548838717356581	0.293801632142237	0.0634265292814022	0.0980815078099178
17_43205356_45363133	ENSG00000232300.1	FAM215B	Esophagus_Mucosa	COVID19_HGI_C2_ALL_eur_leave_23andme_20210107	17_44066088_T_A	0.000430964	2.443e-05	4760	0.0369417271289866	0.201325922741901	0.0920363973364595	0.501413914021135	0.168282038771519	0.00915655968643696
17_43205356_45363133	ENSG00000232300.1	FAM215B	Small_Intestine_Terminal_Ileum	COVID19_HGI_B2_ALL_leave_UKBB_23andme_20210107	17_44863133_T_C	0.521007	2.548e-06	3928	0.0858257851219759	0.0413597565056661	0.539000230768875	0.259672019967469	0.0741422076360139	0.00704572400924706
17_43205356_45363133	ENSG00000232300.1	FAM215B	Skin_Not_Sun_Exposed_Suprapubic	COVID19_HGI_B2_ALL_leave_23andme_20210107	17_44219831_T_A	0.926608	9.948e-10	4237	1.66515360069561e-07	0.000115204377062836	0.00144303304827709	0.998368626100205	7.29699590961458e-05	0.0183315191923777
17_43205356_45363133	ENSG00000232300.1	FAM215B	Brain_Cerebellum	COVID19_HGI_B2_ALL_eur_leave_23andme_20210107	17_44219831_T_A	7.1474e-16	9.688e-08	4524	1.35452947061246e-10	0.00227388528551325	4.29223756617338e-08	0.720272084091944	0.277453987564716	0.0163030037633525
17_43205356_45363133	ENSG00000232300.1	FAM215B	Lung	COVID19_HGI_A2_ALL_leave_23andme_20210107	17_43749261_T_C	8.74782e-12	0.0006479	4454	5.52600727256526e-07	0.436379880251788	5.15003492899952e-07	0.40653286457793	0.157086187566063	0.00533384014447682
17_43205356_45363133	ENSG00000232300.1	FAM215B	Artery_Coronary	COVID19_HGI_B2_ALL_leave_UKBB_23andme_20210107	17_44863133_T_C	0.00203448	2.548e-06	3931	0.0382341451862145	0.0732187801732976	0.24011742475262	0.459638540012972	0.188791109874896	0.0164272998387838
17_43205356_45363133	ENSG00000232300.1	FAM215B	Esophagus_Mucosa	COVID19_HGI_A2_ALL_leave_UKBB_23andme_20210107	17_44018399_A_G	0.000162825	0.01445	4464	0.136792786003033	0.737761257061329	0.0156101960559095	0.0841644252453818	0.025671335634347	0.00259874477865047
17_43205356_45363133	ENSG00000232300.1	FAM215B	Nerve_Tibial	COVID19_HGI_C2_ALL_leave_23andme_20210107	17_43999406_A_G	1.58836e-10	1.247e-05	4635	1.01857869165467e-06	0.193617425523664	3.26921871018647e-06	0.621247179745586	0.185131106933348	0.0213853502891061
17_43205356_45363133	ENSG00000232300.1	FAM215B	Prostate	COVID19_HGI_A2_ALL_eur_leave_23andme_20210107	17_44826056_C_G	1.37637e-08	0.001031	4820	0.00364729799029191	0.706286594459029	0.0010901509680121	0.211026000610419	0.0779499559722478	0.00674617572665507
17_43205356_45363133	ENSG00000232300.1	FAM215B	Uterus	COVID19_HGI_B1_ALL_eur_leave_23andme_20210107	17_44189067_A_G	0.169702	7.033e-07	4360	0.0510684054413839	0.0396555327563443	0.458093926751094	0.355622590665164	0.0955595443860144	0.0957666277215053
17_43205356_45363133	ENSG00000232300.1	FAM215B	Breast_Mammary_Tissue	COVID19_HGI_A2_ALL_eur_leave_ukbb_23andme_20210107	17_44343902_G_A	6.06191e-08	0.6031	4834	0.0789440613258824	0.856743755147536	0.00466487619471766	0.0506167350805025	0.00903057225136184	0.0443684187754328
17_43205356_45363133	ENSG00000232300.1	FAM215B	Adipose_Visceral_Omentum	COVID19_HGI_C2_ALL_leave_23andme_20210107	17_44219831_T_A	0.000178168	2.953e-06	4635	0.00706065174588402	0.178856502657616	0.0226617884144592	0.573838236054213	0.217582821127828	0.0157134971207957
17_43205356_45363133	ENSG00000232300.1	FAM215B	Spleen	COVID19_HGI_A2_ALL_leave_UKBB_23andme_20210107	17_43710833_C_T	0.00197342	0.001663	4464	0.558213826412634	0.331423264717315	0.0637009269715982	0.0378117270642956	0.00885025483415751	0.0143591362738518
17_43205356_45363133	ENSG00000232300.1	FAM215B	Brain_Hypothalamus	COVID19_HGI_B2_ALL_leave_23andme_20210107	17_44219831_T_A	0.00131549	9.948e-10	4230	2.71389902443492e-05	6.39126800896502e-05	0.235188267777459	0.553660413356607	0.211060267195599	0.0187664542991676
17_43205356_45363133	ENSG00000232300.1	FAM215B	Adipose_Visceral_Omentum	COVID19_HGI_A2_ALL_leave_UKBB_23andme_20210107	17_44166646_C_T	1.60415e-05	0.009624	4464	0.0330520952083044	0.836465424545717	0.00377176093371458	0.0954224974101761	0.0312882219020884	0.00278863472615352
17_43205356_45363133	ENSG00000232300.1	FAM215B	Brain_Hypothalamus	COVID19_HGI_C2_ALL_eur_leave_ukbb_23andme_20210107	17_44219831_T_A	0.00131549	6.244e-05	4749	0.166427734333208	0.432392548565557	0.0895907844090112	0.232685110864816	0.0789038218274073	0.00721240416326003
17_43205356_45363133	ENSG00000232300.1	FAM215B	Adipose_Visceral_Omentum	COVID19_HGI_B1_ALL_eur_leave_ukbb_23andme_20210107	17_44353728_T_G	1.16647e-05	0.1162	4370	0.0344821546628759	0.792017703538661	0.00639965646487237	0.146973042395185	0.0201274429384058	0.00413942516390914
17_43205356_45363133	ENSG00000232300.1	FAM215B	Esophagus_Mucosa	COVID19_HGI_B1_ALL_leave_UKBB_23andme_20210107	17_44018399_A_G	0.000162825	0.1463	4010	0.150529380618265	0.724747892070616	0.0182400312240596	0.0878008795650743	0.0186818165219858	0.00237328156345964
17_43205356_45363133	ENSG00000232300.1	FAM215B	Esophagus_Muscularis	COVID19_HGI_B2_ALL_eur_leave_23andme_20210107	17_44219831_T_A	2.59029e-08	9.688e-08	4530	7.16839289689937e-07	0.00223395299961257	0.000227152414102511	0.707606278802671	0.289931898944324	0.026811614289661
17_43205356_45363133	ENSG00000232300.1	FAM215B	Breast_Mammary_Tissue	COVID19_HGI_B1_ALL_leave_UKBB_23andme_20210107	17_44793283_C_T	9.61042e-06	0.3958	4010	0.11514955080395	0.758804982845838	0.0139529664805227	0.0919261801226076	0.0201663197470814	0.00459893576422298
17_43205356_45363133	ENSG00000232300.1	FAM215B	Adipose_Subcutaneous	COVID19_HGI_C2_ALL_leave_UKBB_23andme_20210107	17_44219831_T_A	1.1648e-05	2.535e-05	4483	0.00351749489164865	0.579014035838655	0.00192359945190727	0.316544268627218	0.0990006011905705	0.0245702578749199
17_43205356_45363133	ENSG00000232300.1	FAM215B	Nerve_Tibial	COVID19_HGI_A2_ALL_leave_23andme_20210107	17_44826056_C_G	3.69996e-10	0.000164	4454	2.06900166581827e-06	0.462637168547964	1.92823322908438e-06	0.431054470487986	0.106304363729156	0.00460401532262256
17_43205356_45363133	ENSG00000232300.1	FAM215B	Adipose_Subcutaneous	COVID19_HGI_A2_ALL_eur_leave_23andme_20210107	17_44843136_C_T	7.70425e-07	0.002235	4826	0.00404215797395618	0.719646188638128	0.00120836448677249	0.215071316924908	0.0600319719762346	0.00562159177476487
17_43205356_45363133	ENSG00000232300.1	FAM215B	Spleen	COVID19_HGI_A2_ALL_eur_leave_23andme_20210107	17_44941323_C_T	0.554532	0.0002752	4820	0.463380357446018	0.292089280836714	0.138507704859192	0.0872888424619207	0.0187338143961549	0.00929651795741723
17_43205356_45363133	ENSG00000232300.1	FAM215B	Small_Intestine_Terminal_Ileum	COVID19_HGI_B2_ALL_eur_leave_23andme_20210107	17_44219831_T_A	0.110003	9.688e-08	4523	0.00185706126295097	0.00103408347156545	0.588466499199048	0.327599843698539	0.0810425123678968	0.00601589358969551
17_43205356_45363133	ENSG00000232300.1	FAM215B	Brain_Spinal_cord_cervical_c-1	COVID19_HGI_A2_ALL_leave_UKBB_23andme_20210107	17_44863133_T_C	0.341553	0.001149	4461	0.575039416110782	0.314893576644853	0.0655861157777862	0.0359066099595881	0.0085742815069903	0.00246322368161216
17_43205356_45363133	ENSG00000232300.1	FAM215B	Lung	COVID19_HGI_C2_ALL_eur_leave_23andme_20210107	17_44219831_T_A	1.51651e-10	1.064e-05	4760	2.83629563174977e-07	0.225274502062231	7.06632992052388e-07	0.561033852243122	0.213690655432092	0.00728630807238542
17_43205356_45363133	ENSG00000232300.1	FAM215B	Breast_Mammary_Tissue	COVID19_HGI_B2_ALL_leave_UKBB_23andme_20210107	17_44863133_T_C	0.000634229	2.548e-06	3931	0.0137365024901	0.0907882117297397	0.0862677480290578	0.569927294483787	0.239280243267315	0.0161078914715554
17_43205356_45363133	ENSG00000232300.1	FAM215B	Skin_Not_Sun_Exposed_Suprapubic	COVID19_HGI_A2_ALL_leave_UKBB_23andme_20210107	17_44848314_G_T	2.11685e-10	0.0343	4464	0.000715866912477028	0.890707525502894	8.16916094790061e-05	0.101636799475692	0.00685811649945778	0.373732998003173
17_43205356_45363133	ENSG00000232300.1	FAM215B	Brain_Spinal_cord_cervical_c-1	COVID19_HGI_C2_ALL_eur_leave_ukbb_23andme_20210107	17_43999406_A_G	0.0705217	7.103e-05	4738	0.400581484655558	0.230646028120327	0.215597730573117	0.124107374598544	0.0290673820524547	0.00711996854544493
17_43205356_45363133	ENSG00000232300.1	FAM215B	Esophagus_Muscularis	COVID19_HGI_B2_ALL_eur_leave_ukbb_23andme_20210107	17_44219831_T_A	2.59029e-08	0.0001441	4531	0.000163854807808453	0.51069262617061	0.000112053124368453	0.349100381847403	0.139931084049809	0.0158132885690901
17_43205356_45363133	ENSG00000232300.1	FAM215B	Esophagus_Mucosa	COVID19_HGI_A2_ALL_eur_leave_23andme_20210107	17_44018399_A_G	0.000162825	0.002175	4826	0.111901442295171	0.612719482204309	0.0334518664929279	0.183107812739258	0.0588193962683342	0.00337593778938595
17_43205356_45363133	ENSG00000232300.1	FAM215B	Colon_Sigmoid	COVID19_HGI_B1_ALL_eur_leave_23andme_20210107	17_44189067_A_G	0.337256	7.033e-07	4368	0.0336359062664842	0.0555518038485483	0.301769779085096	0.498280910749775	0.110761600050097	0.0357280020710309
17_43205356_45363133	ENSG00000232300.1	FAM215B	Brain_Spinal_cord_cervical_c-1	COVID19_HGI_B2_ALL_eur_leave_ukbb_23andme_20210107	17_44219831_T_A	0.0983505	0.0001441	4516	0.37036841210142	0.203318649414634	0.253239241977428	0.138984950068181	0.0340887464383364	0.00357142859146649
17_43205356_45363133	ENSG00000232300.1	FAM215B	Prostate	COVID19_HGI_C2_ALL_eur_leave_23andme_20210107	17_43785349_T_C	6.95462e-08	1.565e-05	4755	0.00115725371015903	0.223228445677091	0.00288315586963885	0.555929528072625	0.216801616670486	0.0133309116067226
17_43205356_45363133	ENSG00000232300.1	FAM215B	Skin_Sun_Exposed_Lower_leg	COVID19_HGI_A2_ALL_leave_23andme_20210107	17_44819595_T_G	1.17701e-13	0.004158	4454	5.14521042594361e-07	0.515731592529141	4.79514631517329e-07	0.480639191178278	0.00362822225690653	0.453696807991829
17_43205356_45363133	ENSG00000232300.1	FAM215B	Artery_Coronary	COVID19_HGI_A2_ALL_eur_leave_ukbb_23andme_20210107	17_44941323_C_T	0.381443	0.000271	4833	0.285905433539583	0.649635382810888	0.0168916778760629	0.038372137534324	0.00919536823914225	0.0170934996947023
17_43205356_45363133	ENSG00000232300.1	FAM215B	Vagina	COVID19_HGI_A2_ALL_leave_UKBB_23andme_20210107	17_44863133_T_C	0.0598862	0.001149	4462	0.49651715028661	0.391814402122176	0.0566502562519078	0.0446938440194659	0.0103243473198396	0.00328522522508267
17_43205356_45363133	ENSG00000232300.1	FAM215B	Brain_Nucleus_accumbens_basal_ganglia	COVID19_HGI_B1_ALL_leave_23andme_20210107	17_44189067_A_G	3.79533e-06	1.961e-06	4358	0.00025147966962521	0.0271610938368	0.00786416169436762	0.849254319263679	0.115468945535529	0.0528153088757698
17_43205356_45363133	ENSG00000232300.1	FAM215B	Nerve_Tibial	COVID19_HGI_A2_ALL_leave_UKBB_23andme_20210107	17_44848314_G_T	1.77132e-12	0.0343	4464	3.91526284546687e-06	0.876047333881823	4.4679271775926e-07	0.099946698866164	0.0240016051964496	0.0345264580803177
17_43205356_45363133	ENSG00000232300.1	FAM215B	Testis	COVID19_HGI_B1_ALL_leave_UKBB_23andme_20210107	17_45359414_A_T	0.00839504	0.001863	4010	0.622536103408296	0.261844792968883	0.0754342967308663	0.0317199404454819	0.00846486644647311	0.0345170494916831
17_43205356_45363133	ENSG00000232300.1	FAM215B	Skin_Sun_Exposed_Lower_leg	COVID19_HGI_B1_ALL_eur_leave_23andme_20210107	17_44819595_T_G	1.17701e-13	0.254	4369	4.5918155566226e-07	0.100175959346964	4.11964333148552e-06	0.898748492923482	0.00107096890466721	0.283383674238014
17_43205356_45363133	ENSG00000232300.1	FAM215B	Esophagus_Mucosa	COVID19_HGI_B2_ALL_eur_leave_ukbb_23andme_20210107	17_44066088_T_A	0.000430964	0.0003933	4531	0.0851172197786651	0.445390605413985	0.0582079375107825	0.304476313978946	0.106807923317622	0.00405284620590242
17_43205356_45363133	ENSG00000232300.1	FAM215B	Esophagus_Muscularis	COVID19_HGI_C2_ALL_eur_leave_ukbb_23andme_20210107	17_44219831_T_A	2.59029e-08	6.244e-05	4763	0.000174527659770552	0.571568669481199	9.39609651543226e-05	0.307596525100296	0.12056631679358	0.0305696926926096
17_43205356_45363133	ENSG00000232300.1	FAM215B	Esophagus_Mucosa	COVID19_HGI_B1_ALL_eur_leave_ukbb_23andme_20210107	17_43849514_T_C	0.759807	0.0003319	4370	0.13858588913005	0.69040428858834	0.0257206108487781	0.128117230060413	0.0171719813724175	0.00573210714565614
17_43205356_45363133	ENSG00000232300.1	FAM215B	Brain_Spinal_cord_cervical_c-1	COVID19_HGI_B1_ALL_eur_leave_23andme_20210107	17_44189067_A_G	0.154325	7.033e-07	4354	0.0611134643583275	0.0322603879900865	0.548208725629199	0.289317639687278	0.0690997823351091	0.164810757473739
17_43205356_45363133	ENSG00000232300.1	FAM215B	Testis	COVID19_HGI_B1_ALL_leave_23andme_20210107	17_43933307_T_C	0.578017	5.392e-08	4368	0.0202126981651123	0.00924355892364229	0.632108561281829	0.289022966178464	0.0494122154509525	0.378436566272081
17_43205356_45363133	ENSG00000232300.1	FAM215B	Brain_Spinal_cord_cervical_c-1	COVID19_HGI_B1_ALL_eur_leave_ukbb_23andme_20210107	17_43849514_T_C	0.237599	0.0003319	4355	0.546061391257609	0.288417979165636	0.100877024280425	0.05326971859302	0.0113738867033103	0.0377755116921082
17_43205356_45363133	ENSG00000232300.1	FAM215B	Brain_Cerebellar_Hemisphere	COVID19_HGI_B1_ALL_leave_UKBB_23andme_20210107	17_44041817_A_G	1.6116e-12	0.1169	4001	7.96414601589254e-05	0.870998465263298	9.62574454863662e-06	0.105248247270021	0.0236640202619736	0.00312849066193098
17_43205356_45363133	ENSG00000232300.1	FAM215B	Artery_Coronary	COVID19_HGI_B1_ALL_eur_leave_23andme_20210107	17_44189067_A_G	0.0900145	7.033e-07	4368	0.028043376035196	0.0576913835578062	0.251596561979645	0.517444160610992	0.145224517816361	0.0461367438349693
17_43205356_45363133	ENSG00000232300.1	FAM215B	Lung	COVID19_HGI_B2_ALL_eur_leave_ukbb_23andme_20210107	17_43749261_T_C	8.74782e-12	0.0009372	4531	6.65737913093805e-07	0.508346566739531	4.5526899192302e-07	0.347491785143337	0.144160527110227	0.0046881801545722
17_43205356_45363133	ENSG00000232300.1	FAM215B	Brain_Cerebellar_Hemisphere	COVID19_HGI_C2_ALL_eur_leave_ukbb_23andme_20210107	17_44219831_T_A	4.43814e-11	6.244e-05	4743	4.67166544251535e-05	0.57108569945677	2.5146527273374e-05	0.307281061811682	0.121561375549849	0.00938497192516574
17_43205356_45363133	ENSG00000232300.1	FAM215B	Colon_Transverse	COVID19_HGI_B1_ALL_eur_leave_ukbb_23andme_20210107	17_43849514_T_C	0.31547	0.0003319	4368	0.105763136487021	0.722829984946315	0.0196216808375956	0.134085161656206	0.0177000360728624	0.00462091803944309
17_43205356_45363133	ENSG00000232300.1	FAM215B	Brain_Cerebellum	COVID19_HGI_A2_ALL_eur_leave_ukbb_23andme_20210107	17_44826056_C_G	2.40591e-17	0.01611	4825	5.33449778973783e-08	0.931020374165601	3.14795351019927e-09	0.0549266175750776	0.0140529517663911	0.0177110217324511
17_43205356_45363133	ENSG00000232300.1	FAM215B	Adipose_Subcutaneous	COVID19_HGI_A2_ALL_leave_UKBB_23andme_20210107	17_44862347_G_A	3.79903e-08	0.01704	4464	0.00491097708926892	0.867774061583608	0.000560419284010108	0.0989988350172295	0.0277557070258831	0.035365517606723
17_43205356_45363133	ENSG00000232300.1	FAM215B	Brain_Hypothalamus	COVID19_HGI_C2_ALL_eur_leave_23andme_20210107	17_44219831_T_A	0.00131549	1.064e-05	4746	0.0676635296311187	0.175734552706634	0.168573003025743	0.437664533047569	0.150364381588936	0.00694658777732599
17_43205356_45363133	ENSG00000232300.1	FAM215B	Colon_Sigmoid	COVID19_HGI_A2_ALL_leave_23andme_20210107	17_44826056_C_G	0.00208541	0.000164	4454	0.169626595972283	0.30694798601545	0.158085730086095	0.285984845111051	0.0793548428151217	0.00450451992732601
17_43205356_45363133	ENSG00000232300.1	FAM215B	Brain_Nucleus_accumbens_basal_ganglia	COVID19_HGI_B1_ALL_leave_UKBB_23andme_20210107	17_43761565_T_C	1.6936e-09	0.9247	4000	0.00868250609721236	0.866897156799409	0.0010495843728162	0.104776230661824	0.0185945220687388	0.0115904901545142
17_43205356_45363133	ENSG00000232300.1	FAM215B	Colon_Sigmoid	COVID19_HGI_B1_ALL_leave_UKBB_23andme_20210107	17_44172679_G_A	1.14728e-05	0.2434	4010	0.34372272866108	0.535923392665149	0.0416497648329282	0.0649254336899964	0.0137786801508464	0.00916583704438077
17_43205356_45363133	ENSG00000232300.1	FAM215B	Minor_Salivary_Gland	COVID19_HGI_B2_ALL_eur_leave_23andme_20210107	17_44219831_T_A	0.045267	9.688e-08	4520	0.00182021513776915	0.00105263075799854	0.576790574550214	0.33347123286764	0.0868653466863781	0.0071729198564446
17_43205356_45363133	ENSG00000232300.1	FAM215B	Minor_Salivary_Gland	COVID19_HGI_C2_ALL_eur_leave_23andme_20210107	17_44219831_T_A	0.045267	1.064e-05	4745	0.167142090040203	0.101352599432648	0.416395644150187	0.25243375342392	0.0626759129530419	0.0080254625139083
17_43205356_45363133	ENSG00000232300.1	FAM215B	Spleen	COVID19_HGI_B1_ALL_leave_23andme_20210107	17_43933307_T_C	0.386995	5.392e-08	4364	0.0184669538453951	0.0106941229167309	0.577505715799767	0.33437178235551	0.0589614250825971	0.387755832146646
17_43205356_45363133	ENSG00000232300.1	FAM215B	Brain_Cerebellar_Hemisphere	COVID19_HGI_A2_ALL_eur_leave_ukbb_23andme_20210107	17_44041817_A_G	1.6116e-12	0.0225	4813	7.59268837496748e-05	0.930885635869231	4.46759989325159e-06	0.0547597974352855	0.0142741722118401	0.00625069342828489
17_43205356_45363133	ENSG00000232300.1	FAM215B	Brain_Cerebellum	COVID19_HGI_C2_ALL_leave_UKBB_23andme_20210107	17_44219831_T_A	7.1474e-16	2.535e-05	4477	3.33660285684938e-08	0.567888413543484	1.82460672664823e-08	0.310425617370352	0.121685917474066	0.0407896881243465
17_43205356_45363133	ENSG00000232300.1	FAM215B	Skin_Sun_Exposed_Lower_leg	COVID19_HGI_A2_ALL_eur_leave_ukbb_23andme_20210107	17_44410368_T_G	1.19385e-14	0.1608	4834	9.38092114400465e-07	0.940310488506517	5.54327139929441e-08	0.0555596708840963	0.00412884708455876	0.775884181344107
17_43205356_45363133	ENSG00000232300.1	FAM215B	Pituitary	COVID19_HGI_C2_ALL_leave_23andme_20210107	17_44219831_T_A	1.75728e-07	2.953e-06	4635	0.000470351188920239	0.186618898570426	0.00150963388472082	0.598757273630936	0.212643842724996	0.0307445507912281
17_43205356_45363133	ENSG00000232300.1	FAM215B	Colon_Transverse	COVID19_HGI_C2_ALL_eur_leave_ukbb_23andme_20210107	17_43949008_C_T	0.000585454	8.078e-05	4761	0.0689563293146384	0.521366170488276	0.0371237508692603	0.28059391798783	0.0919598313399951	0.00686733861893605
17_43205356_45363133	ENSG00000232300.1	FAM215B	Brain_Nucleus_accumbens_basal_ganglia	COVID19_HGI_C2_ALL_eur_leave_23andme_20210107	17_43761519_T_G	1.6936e-09	8.503e-05	4748	0.00198564106977567	0.224013537571975	0.00494692593714609	0.557884851508204	0.211169043912899	0.0559541308267681
17_43205356_45363133	ENSG00000232300.1	FAM215B	Colon_Sigmoid	COVID19_HGI_B1_ALL_eur_leave_ukbb_23andme_20210107	17_43849514_T_C	0.688144	0.0003319	4369	0.3134872404881	0.517781975722737	0.0581625526425647	0.0960516626273385	0.01451656851926	0.0158589303553725
17_43205356_45363133	ENSG00000232300.1	FAM215B	Artery_Coronary	COVID19_HGI_B1_ALL_eur_leave_ukbb_23andme_20210107	17_43849514_T_C	0.786717	0.0003319	4369	0.271584508455694	0.558731206977696	0.0503991111340355	0.103670550521949	0.0156146229106249	0.01297351940392
17_43205356_45363133	ENSG00000232300.1	FAM215B	Adipose_Visceral_Omentum	COVID19_HGI_B2_ALL_leave_23andme_20210107	17_44219831_T_A	0.000178168	9.948e-10	4237	3.42571157633153e-06	7.83257776605998e-05	0.0296874415456131	0.678484587982456	0.291746218982694	0.0161386004680432
17_43205356_45363133	ENSG00000232300.1	FAM215B	Artery_Coronary	COVID19_HGI_A2_ALL_eur_leave_23andme_20210107	17_44826056_C_G	0.000332997	0.001031	4825	0.223758866279002	0.507801059553577	0.0668893529252279	0.15174970017023	0.0498010210719627	0.00336370502522363
17_43205356_45363133	ENSG00000232300.1	FAM215B	Esophagus_Muscularis	COVID19_HGI_B1_ALL_eur_leave_23andme_20210107	17_43752039_C_T	1.64363e-08	0.0002508	4369	2.67006353354372e-05	0.0793578928605645	0.000239550332433139	0.711767319268503	0.208608536903164	0.00568634944067236
17_43205356_45363133	ENSG00000232300.1	FAM215B	Minor_Salivary_Gland	COVID19_HGI_A2_ALL_eur_leave_ukbb_23andme_20210107	17_44941323_C_T	0.128234	0.000271	4814	0.58263082803745	0.358160691889231	0.0338657519094706	0.0208137672079956	0.00452896095585248	0.0733323419257705
17_43205356_45363133	ENSG00000232300.1	FAM215B	Uterus	COVID19_HGI_A2_ALL_eur_leave_ukbb_23andme_20210107	17_44941323_C_T	0.415133	0.000271	4825	0.505628752120044	0.43312924033855	0.0298405254309663	0.0255560001548389	0.00584548195560068	0.0477013484583101
17_43205356_45363133	ENSG00000232300.1	FAM215B	Brain_Cerebellum	COVID19_HGI_C2_ALL_leave_23andme_20210107	17_44219831_T_A	7.1474e-16	2.953e-06	4629	1.05282285293939e-08	0.182926420660184	3.37910442200984e-08	0.586884229068896	0.230189305951647	0.044727118678097
17_43205356_45363133	ENSG00000232300.1	FAM215B	Brain_Hypothalamus	COVID19_HGI_A2_ALL_eur_leave_ukbb_23andme_20210107	17_44941323_C_T	0.779371	0.000271	4818	0.258666521521879	0.676607463372364	0.0152513935434966	0.0398842723650236	0.00959034919723691	0.0146331767125267
17_43205356_45363133	ENSG00000232300.1	FAM215B	Spleen	COVID19_HGI_B2_ALL_leave_23andme_20210107	17_44219831_T_A	0.122496	9.948e-10	4236	6.80296376322575e-05	3.82755257106166e-05	0.589549308158891	0.331619494994352	0.0787248916834143	0.0180568400504454
17_43205356_45363133	ENSG00000232300.1	FAM215B	Breast_Mammary_Tissue	COVID19_HGI_B1_ALL_eur_leave_23andme_20210107	17_44189067_A_G	0.651764	7.033e-07	4369	0.00806662277920769	0.0786878391772958	0.0723713928187805	0.70582935630341	0.135044788921307	0.00501851376313291
17_43205356_45363133	ENSG00000232300.1	FAM215B	Pituitary	COVID19_HGI_A2_ALL_eur_leave_23andme_20210107	17_44826056_C_G	6.84045e-09	0.001031	4823	0.00178257856101224	0.711342628212169	0.000532852338241418	0.212562336988016	0.0737796039005615	0.0105226479887112
17_43205356_45363133	ENSG00000232300.1	FAM215B	Testis	COVID19_HGI_B1_ALL_eur_leave_23andme_20210107	17_44189067_A_G	0.823103	7.033e-07	4369	0.065265219159147	0.0298140283970992	0.585540559222029	0.267430839875168	0.0519493533465568	0.10305642855954
17_43205356_45363133	ENSG00000232300.1	FAM215B	Vagina	COVID19_HGI_B1_ALL_eur_leave_23andme_20210107	17_44189067_A_G	0.67686	7.033e-07	4352	0.0532039567707257	0.0398254546040087	0.477289537685191	0.357199307231745	0.0724817437083287	0.0825661587566682
17_43205356_45363133	ENSG00000232300.1	FAM215B	Prostate	COVID19_HGI_A2_ALL_eur_leave_ukbb_23andme_20210107	17_44826056_C_G	1.37637e-08	0.01611	4828	0.00477956954002913	0.926354482521791	0.000282076256472954	0.0546568131426999	0.0139270585390074	0.00626264175465876
17_43205356_45363133	ENSG00000232300.1	FAM215B	Skin_Sun_Exposed_Lower_leg	COVID19_HGI_C2_ALL_eur_leave_ukbb_23andme_20210107	17_44410368_T_G	1.19385e-14	0.174	4763	6.56361249227082e-07	0.648926083543836	3.53367119849959e-07	0.349362517629282	0.00171038909851348	0.822437773160063
17_43205356_45363133	ENSG00000232300.1	FAM215B	Prostate	COVID19_HGI_C2_ALL_eur_leave_ukbb_23andme_20210107	17_43785349_T_C	6.95462e-08	9.965e-05	4758	0.00295325577848148	0.570036145800372	0.00158989997232241	0.306763143552351	0.118657554896474	0.012790016830021
17_43205356_45363133	ENSG00000232300.1	FAM215B	Brain_Nucleus_accumbens_basal_ganglia	COVID19_HGI_B2_ALL_eur_leave_ukbb_23andme_20210107	17_43761565_T_C	1.6936e-09	0.003946	4520	0.00479148824174008	0.523560395977905	0.0032762877552337	0.357885699592098	0.110486128433023	0.0106141026178875
17_43205356_45363133	ENSG00000232300.1	FAM215B	Brain_Cerebellar_Hemisphere	COVID19_HGI_B2_ALL_leave_23andme_20210107	17_44219831_T_A	4.43814e-11	9.948e-10	4234	7.13924819699507e-09	7.98912034065961e-05	6.18691932228531e-05	0.692034586083732	0.307823646380389	0.0241740815293854
17_43205356_45363133	ENSG00000232300.1	FAM215B	Breast_Mammary_Tissue	COVID19_HGI_A2_ALL_leave_UKBB_23andme_20210107	17_44343902_G_A	6.06191e-08	0.1181	4464	0.0748437707165208	0.802898981025429	0.0085408446496771	0.0916012143232743	0.0221151892850986	0.0503331160211508
17_43205356_45363133	ENSG00000232300.1	FAM215B	Skin_Not_Sun_Exposed_Suprapubic	COVID19_HGI_A2_ALL_eur_leave_23andme_20210107	17_44819595_T_G	4.27009e-10	0.01028	4826	0.000615635006839546	0.766827829176667	0.000184038200355331	0.229232709532031	0.00313978808410729	0.365039720734739
17_43205356_45363133	ENSG00000232300.1	FAM215B	Esophagus_Mucosa	COVID19_HGI_B2_ALL_eur_leave_23andme_20210107	17_44066088_T_A	0.000430964	4.223e-07	4530	0.000388470843421162	0.00203165484126545	0.123098846785761	0.643560942964844	0.230920084564708	0.00424846255931114
17_43205356_45363133	ENSG00000232300.1	FAM215B	Colon_Sigmoid	COVID19_HGI_B2_ALL_eur_leave_ukbb_23andme_20210107	17_44219831_T_A	0.00321442	0.0001441	4531	0.201393072342273	0.35123466542962	0.137723898883054	0.240124475753272	0.0695238875917815	0.00662162245196613
17_43205356_45363133	ENSG00000232300.1	FAM215B	Vagina	COVID19_HGI_B1_ALL_leave_UKBB_23andme_20210107	17_43849514_T_C	0.0625988	0.001016	4002	0.520059441025143	0.363285064628822	0.0628494955706325	0.0438933053988843	0.00991269337651763	0.0161611528182406
17_43205356_45363133	ENSG00000232300.1	FAM215B	Brain_Hypothalamus	COVID19_HGI_A2_ALL_leave_23andme_20210107	17_44826056_C_G	0.000225116	0.000164	4450	0.130003439736014	0.332478098916883	0.121154614746724	0.309740994008882	0.106622852591497	0.00427406637201084
17_43205356_45363133	ENSG00000232300.1	FAM215B	Esophagus_Muscularis	COVID19_HGI_A2_ALL_eur_leave_ukbb_23andme_20210107	17_44219831_T_A	2.59029e-08	0.02258	4834	0.000283227243815762	0.931012459714863	1.67361547554239e-05	0.0550006838825401	0.0136868930040251	0.00348317262615252
17_43205356_45363133	ENSG00000232300.1	FAM215B	Ovary	COVID19_HGI_B1_ALL_eur_leave_ukbb_23andme_20210107	17_43849514_T_C	0.541061	0.0003319	4362	0.300362132519649	0.530807092246063	0.0555563021483775	0.0981653070933537	0.0151091659925563	0.0151635654828731
17_43205356_45363133	ENSG00000232300.1	FAM215B	Brain_Cerebellar_Hemisphere	COVID19_HGI_B1_ALL_leave_23andme_20210107	17_44063723_A_C	3.19155e-11	4.107e-05	4358	2.25130666629355e-06	0.0263171894744418	7.04014910012961e-05	0.822824336005921	0.150785821721969	0.00418247573260132
17_43205356_45363133	ENSG00000232300.1	FAM215B	Colon_Sigmoid	COVID19_HGI_A2_ALL_eur_leave_23andme_20210107	17_44941323_C_T	0.174125	0.0002752	4825	0.259148561958933	0.481553802853639	0.0774682343871514	0.143914737775006	0.0379146630252705	0.00282391824241331
17_43205356_45363133	ENSG00000232300.1	FAM215B	Thyroid	COVID19_HGI_B1_ALL_eur_leave_ukbb_23andme_20210107	17_44826056_C_G	1.07094e-23	0.175	4370	1.49544882447057e-15	0.82606084425042	2.77545264528162e-16	0.153290699804337	0.0206484559452442	0.00754977135524993
17_43205356_45363133	ENSG00000232300.1	FAM215B	Brain_Spinal_cord_cervical_c-1	COVID19_HGI_B2_ALL_leave_UKBB_23andme_20210107	17_44863133_T_C	0.341553	2.548e-06	3930	0.0860395791809043	0.0413444948066242	0.540343980514077	0.259578144904497	0.0726938005938976	0.00875894944758174
17_43205356_45363133	ENSG00000232300.1	FAM215B	Thyroid	COVID19_HGI_C2_ALL_leave_23andme_20210107	17_43959261_G_A	1.22228e-22	2.087e-05	4635	3.05111089507995e-16	0.180741072726157	9.79281120523467e-16	0.579865119959458	0.239393807314387	0.00655357111211447
17_43205356_45363133	ENSG00000232300.1	FAM215B	Artery_Coronary	COVID19_HGI_A2_ALL_leave_UKBB_23andme_20210107	17_44826056_C_G	0.000332997	0.00304	4464	0.272770002439668	0.605254620640058	0.0311273228703722	0.0690472163817559	0.0218008376681451	0.00524849565475908
17_43205356_45363133	ENSG00000232300.1	FAM215B	Spleen	COVID19_HGI_B2_ALL_eur_leave_ukbb_23andme_20210107	17_44219831_T_A	0.122496	0.0001441	4526	0.360313198031805	0.214464685538765	0.245948412206399	0.146359861028037	0.0329138431949942	0.00342719656540187
17_43205356_45363133	ENSG00000232300.1	FAM215B	Esophagus_Gastroesophageal_Junction	COVID19_HGI_B2_ALL_leave_23andme_20210107	17_44219831_T_A	0.000207952	9.948e-10	4237	3.10954357904941e-06	8.29976565847816e-05	0.0269475089130014	0.719009186643421	0.253957197243413	0.0110189459288891
17_43205356_45363133	ENSG00000232300.1	FAM215B	Esophagus_Muscularis	COVID19_HGI_A2_ALL_leave_23andme_20210107	17_44095467_T_C	5.7829e-08	0.0002819	4454	0.000134947908089908	0.439173062983213	0.000125766472242774	0.409141669480235	0.15142455315622	0.00344921633893367
17_43205356_45363133	ENSG00000232300.1	FAM215B	Adipose_Visceral_Omentum	COVID19_HGI_A2_ALL_leave_23andme_20210107	17_43903842_C_T	4.28817e-05	0.000249	4454	0.0168283030305647	0.425497685047333	0.015683357644762	0.396402558172432	0.145588096104908	0.00311591706976567
17_43205356_45363133	ENSG00000232300.1	FAM215B	Lung	COVID19_HGI_C2_ALL_leave_23andme_20210107	17_44219831_T_A	1.51651e-10	2.953e-06	4635	2.30658226372329e-07	0.182837550130487	7.40318048564181e-07	0.586602785365761	0.230558693527477	0.0182934043678538
17_43205356_45363133	ENSG00000232300.1	FAM215B	Testis	COVID19_HGI_C2_ALL_eur_leave_ukbb_23andme_20210107	17_43999406_A_G	0.0821202	7.103e-05	4763	0.423995164265921	0.210411910495583	0.228267513055335	0.113256004456335	0.0240694077268265	0.009459643686593
17_43205356_45363133	ENSG00000232300.1	FAM215B	Thyroid	COVID19_HGI_A2_ALL_leave_23andme_20210107	17_44826056_C_G	1.07094e-23	0.000164	4454	7.31486788970428e-16	0.432436354662867	6.81718703484555e-16	0.402850016760867	0.164713628576267	0.0317817184903344
17_43205356_45363133	ENSG00000232300.1	FAM215B	Minor_Salivary_Gland	COVID19_HGI_C2_ALL_eur_leave_ukbb_23andme_20210107	17_44219831_T_A	0.045267	6.244e-05	4748	0.391793658352547	0.237725684713605	0.210881074340081	0.127923043303383	0.0316765392903841	0.00824508480646326
17_43205356_45363133	ENSG00000232300.1	FAM215B	Adipose_Visceral_Omentum	COVID19_HGI_B2_ALL_eur_leave_ukbb_23andme_20210107	17_44219831_T_A	0.000178168	0.0001441	4531	0.0204858413202543	0.494629105252368	0.0140093693676313	0.338122421476579	0.132753262583168	0.0031776838493206
17_43205356_45363133	ENSG00000232300.1	FAM215B	Minor_Salivary_Gland	COVID19_HGI_B1_ALL_leave_23andme_20210107	17_43933307_T_C	0.209505	5.392e-08	4365	0.0184123238223371	0.0103616120053976	0.575804907986923	0.323965156920073	0.0714559992652701	0.436700712942845
17_43205356_45363133	ENSG00000232300.1	FAM215B	Brain_Hypothalamus	COVID19_HGI_C2_ALL_leave_UKBB_23andme_20210107	17_44219831_T_A	0.00131549	2.535e-05	4470	0.169452056325495	0.423864720844124	0.0926595903207982	0.23169491988809	0.0823287126214924	0.0160993492158849
17_43205356_45363133	ENSG00000232300.1	FAM215B	Uterus	COVID19_HGI_B2_ALL_leave_23andme_20210107	17_44219831_T_A	0.0427851	9.948e-10	4236	5.72556210491827e-05	4.37172931120026e-05	0.496180972483481	0.378731947293615	0.124986107308743	0.0141636862118913
17_43205356_45363133	ENSG00000232300.1	FAM215B	Colon_Transverse	COVID19_HGI_B2_ALL_leave_UKBB_23andme_20210107	17_44219831_T_A	0.00124316	6.81e-06	3931	0.0145335057298302	0.0914516137141979	0.0912730741455816	0.574104222941477	0.228637583468914	0.00529823258055273
17_43205356_45363133	ENSG00000232300.1	FAM215B	Brain_Cerebellar_Hemisphere	COVID19_HGI_A2_ALL_eur_leave_23andme_20210107	17_44041817_A_G	1.6116e-12	0.001232	4805	5.78229416272227e-05	0.708271420796464	1.72689514618421e-05	0.211446644668935	0.0802068426415122	0.00631857523254532
17_43205356_45363133	ENSG00000232300.1	FAM215B	Vagina	COVID19_HGI_A2_ALL_eur_leave_ukbb_23andme_20210107	17_44941323_C_T	0.865519	0.000271	4814	0.51420446079756	0.425499560647831	0.0303113750771266	0.0250774827869043	0.00490712069057808	0.0562155638883719
17_43205356_45363133	ENSG00000232300.1	FAM215B	Thyroid	COVID19_HGI_B1_ALL_leave_23andme_20210107	17_44221042_C_T	1.77471e-23	0.0002342	4368	4.59088702351279e-17	0.0263325447711761	1.43570094785708e-15	0.823343246725399	0.150324208503426	0.0059550188806381
17_43205356_45363133	ENSG00000232300.1	FAM215B	Nerve_Tibial	COVID19_HGI_B1_ALL_leave_UKBB_23andme_20210107	17_44793283_C_T	2.99171e-12	0.3958	4010	6.35772801846565e-06	0.87189989743747	7.70382214386265e-07	0.105627882289816	0.0224650921624811	0.0351507774449232
17_43205356_45363133	ENSG00000232300.1	FAM215B	Nerve_Tibial	COVID19_HGI_B2_ALL_eur_leave_23andme_20210107	17_43999406_A_G	1.58836e-10	6.164e-07	4530	1.31259901059769e-08	0.00242149526965567	4.15937070266894e-06	0.767094224538471	0.230480107695182	0.00503597071943467
17_43205356_45363133	ENSG00000232300.1	FAM215B	Ovary	COVID19_HGI_B2_ALL_eur_leave_23andme_20210107	17_44219831_T_A	0.002353	9.688e-08	4523	0.000896277458676333	0.00165772519582902	0.284012674835581	0.525112145159337	0.188321177350577	0.00610211659467822
17_43205356_45363133	ENSG00000232300.1	FAM215B	Brain_Cerebellar_Hemisphere	COVID19_HGI_B2_ALL_eur_leave_ukbb_23andme_20210107	17_44041817_A_G	1.6116e-12	0.0005395	4512	4.32697834685948e-05	0.508660565644557	2.9584224583479e-05	0.347635516518689	0.143631063828701	0.00534184367165179
17_43205356_45363133	ENSG00000232300.1	FAM215B	Esophagus_Muscularis	COVID19_HGI_B1_ALL_leave_23andme_20210107	17_44095467_T_C	5.7829e-08	3.303e-05	4368	8.45246139988488e-06	0.0263491767178186	0.000264332508758943	0.823864185357618	0.149513852954405	0.00750042456115385
17_43205356_45363133	ENSG00000232300.1	FAM215B	Prostate	COVID19_HGI_B2_ALL_eur_leave_ukbb_23andme_20210107	17_44219831_T_A	1.89408e-07	0.0001441	4527	0.00274253242242608	0.508340197650993	0.00187543364233142	0.347480142134447	0.139561694149802	0.00566004781061851
17_43205356_45363133	ENSG00000232300.1	FAM215B	Uterus	COVID19_HGI_B2_ALL_eur_leave_23andme_20210107	17_44219831_T_A	0.0427851	9.688e-08	4522	0.00152906291789832	0.00123756395665684	0.48453017821185	0.392039185954374	0.120664008959221	0.00471377930486096
17_43205356_45363133	ENSG00000232300.1	FAM215B	Lung	COVID19_HGI_B1_ALL_leave_UKBB_23andme_20210107	17_43749261_T_C	8.74782e-12	0.1049	4010	1.22923010224403e-06	0.870757926199565	1.48948965008659e-07	0.10548821932112	0.023752476300247	0.0050083928138407
17_43205356_45363133	ENSG00000232300.1	FAM215B	Vagina	COVID19_HGI_B2_ALL_leave_UKBB_23andme_20210107	17_44863133_T_C	0.0598862	2.548e-06	3927	0.0740850694684026	0.051279344399551	0.465266628452129	0.321955446801081	0.0874135108788367	0.0116652156675455
17_43205356_45363133	ENSG00000232300.1	FAM215B	Brain_Cerebellar_Hemisphere	COVID19_HGI_B2_ALL_leave_UKBB_23andme_20210107	17_44219831_T_A	4.43814e-11	6.81e-06	3930	9.23291012402864e-06	0.098304334999215	5.79843288478242e-05	0.617084282259725	0.284544165502088	0.00881283311853193
17_43205356_45363133	ENSG00000232300.1	FAM215B	Esophagus_Mucosa	COVID19_HGI_A2_ALL_eur_leave_ukbb_23andme_20210107	17_44941323_C_T	0.986826	0.000271	4834	0.144042022407234	0.790059326497489	0.00851157376604584	0.0466746098061675	0.0107124675230635	0.00680769125225232
17_43205356_45363133	ENSG00000232300.1	FAM215B	Pituitary	COVID19_HGI_B2_ALL_eur_leave_23andme_20210107	17_44219831_T_A	1.75728e-07	9.688e-08	4529	6.0305093882205e-06	0.00231095676552847	0.00191095097574953	0.732033452508265	0.263738609241069	0.0108529645172168
17_43205356_45363133	ENSG00000232300.1	FAM215B	Ovary	COVID19_HGI_C2_ALL_leave_23andme_20210107	17_44219831_T_A	0.002353	2.953e-06	4631	0.0695676764723966	0.133129456753012	0.223282406954829	0.427141583923285	0.146878875896478	0.0177834479093339
17_43205356_45363133	ENSG00000232300.1	FAM215B	Esophagus_Mucosa	COVID19_HGI_B1_ALL_leave_23andme_20210107	17_43933307_T_C	0.242245	5.392e-08	4368	0.00440502967857838	0.0228565294056114	0.137757806987688	0.714668371586616	0.120312262341506	0.044525418393538
17_43205356_45363133	ENSG00000232300.1	FAM215B	Esophagus_Gastroesophageal_Junction	COVID19_HGI_B1_ALL_eur_leave_ukbb_23andme_20210107	17_44819595_T_G	3.80037e-08	0.5736	4370	0.029789489122242	0.797998191856854	0.00552872923720309	0.148084509249043	0.0185990805346583	0.0150123272583219
17_43205356_45363133	ENSG00000232300.1	FAM215B	Skin_Not_Sun_Exposed_Suprapubic	COVID19_HGI_B1_ALL_leave_23andme_20210107	17_43933307_T_C	0.0372549	5.392e-08	4368	4.4690609251913e-05	0.0309178923235485	0.00139760246189171	0.966889680567455	0.000750134037852017	0.244348591101357
17_43205356_45363133	ENSG00000232300.1	FAM215B	Vagina	COVID19_HGI_C2_ALL_eur_leave_ukbb_23andme_20210107	17_43949008_C_T	0.0226946	8.078e-05	4746	0.344961342811122	0.282380635134865	0.185694281964438	0.151971806436045	0.0349919336535306	0.00736219674849329
17_43205356_45363133	ENSG00000232300.1	FAM215B	Artery_Coronary	COVID19_HGI_B2_ALL_leave_23andme_20210107	17_44219831_T_A	0.00733667	9.948e-10	4237	3.02144927109265e-05	6.15957419147927e-05	0.261840778535868	0.533588266335529	0.204479144893976	0.0118788922397488
17_43205356_45363133	ENSG00000232300.1	FAM215B	Small_Intestine_Terminal_Ileum	COVID19_HGI_B2_ALL_eur_leave_ukbb_23andme_20210107	17_44219831_T_A	0.110003	0.0001441	4524	0.368236542699724	0.205092878603835	0.251809942304291	0.140213318159669	0.0346473182324815	0.0034747544022163
17_43205356_45363133	ENSG00000232300.1	FAM215B	Adipose_Visceral_Omentum	COVID19_HGI_B1_ALL_leave_23andme_20210107	17_43933307_T_C	0.0676822	5.392e-08	4368	0.00105499382982988	0.0253653365527096	0.0329926577089055	0.793098730694004	0.147488281214551	0.0198348687045128
17_43205356_45363133	ENSG00000232300.1	FAM215B	Colon_Sigmoid	COVID19_HGI_C2_ALL_leave_23andme_20210107	17_44219831_T_A	0.00321442	2.953e-06	4635	0.0740840345580637	0.134190395068551	0.237779283905769	0.430572608753217	0.123373677714399	0.0322780007827388
17_43205356_45363133	ENSG00000232300.1	FAM215B	Nerve_Tibial	COVID19_HGI_B2_ALL_leave_23andme_20210107	17_44038785_A_G	2.4556e-10	6.509e-09	4237	5.1973409679187e-10	8.61124854013738e-05	4.50404982263383e-06	0.74600254813457	0.253906834810472	0.00820784355898831
17_43205356_45363133	ENSG00000232300.1	FAM215B	Thyroid	COVID19_HGI_B2_ALL_eur_leave_23andme_20210107	17_44083081_G_A	2.52217e-23	5.001e-07	4530	3.88261099300054e-18	0.0022270500439748	1.23032382957483e-15	0.705416441951962	0.292356508004065	0.00828462256777091
17_43205356_45363133	ENSG00000232300.1	FAM215B	Brain_Nucleus_accumbens_basal_ganglia	COVID19_HGI_B2_ALL_leave_23andme_20210107	17_44219831_T_A	1.02574e-05	9.948e-10	4232	8.54275104763934e-07	8.87955593119569e-05	0.00740320410328129	0.769284920274852	0.22322222578745	0.00923536412328074
17_43205356_45363133	ENSG00000232300.1	FAM215B	Brain_Cerebellum	COVID19_HGI_A2_ALL_leave_23andme_20210107	17_44826056_C_G	2.40591e-17	0.000164	4451	2.51485274034581e-08	0.435914211318821	2.34369382034014e-08	0.406088231893639	0.157997508202072	0.0325345414633122
17_43205356_45363133	ENSG00000232300.1	FAM215B	Nerve_Tibial	COVID19_HGI_A2_ALL_eur_leave_ukbb_23andme_20210107	17_44848314_G_T	1.77132e-12	0.2385	4834	4.15801833176896e-06	0.935031765862774	2.4570107500549e-07	0.0552421535449053	0.00972167687291499	0.0194463245473017
17_43205356_45363133	ENSG00000232300.1	FAM215B	Colon_Transverse	COVID19_HGI_B2_ALL_leave_23andme_20210107	17_44219831_T_A	0.00124316	9.948e-10	4237	1.11768962641661e-05	7.57534957622841e-05	0.0968597172033784	0.656237954907348	0.246815397497247	0.0144853863062577
17_43205356_45363133	ENSG00000232300.1	FAM215B	Ovary	COVID19_HGI_A2_ALL_eur_leave_23andme_20210107	17_44863133_T_C	0.00379534	0.0004202	4818	0.249404211622011	0.484639999197322	0.0745377697626464	0.14479449380358	0.0466235256144405	0.00205447382593073
17_43205356_45363133	ENSG00000232300.1	FAM215B	Nerve_Tibial	COVID19_HGI_C2_ALL_eur_leave_23andme_20210107	17_43999406_A_G	1.58836e-10	1.496e-05	4760	1.13881306941008e-06	0.240746961711121	2.83723204879443e-06	0.599635922901095	0.159613139342665	0.0238346621766782
17_43205356_45363133	ENSG00000232300.1	FAM215B	Brain_Spinal_cord_cervical_c-1	COVID19_HGI_A2_ALL_eur_leave_ukbb_23andme_20210107	17_44941323_C_T	0.560923	0.000271	4807	0.594180071913731	0.346549568842045	0.0347264542508846	0.0202495618814778	0.0042943431118608	0.0769815657205602
17_43205356_45363133	ENSG00000232300.1	FAM215B	Brain_Spinal_cord_cervical_c-1	COVID19_HGI_B1_ALL_leave_UKBB_23andme_20210107	17_43849514_T_C	0.237599	0.001016	4001	0.593941514944874	0.290632480472561	0.0717801392259064	0.0351155338852339	0.00853033147142506	0.0194615069762656
17_43205356_45363133	ENSG00000232300.1	FAM215B	Testis	COVID19_HGI_B2_ALL_leave_UKBB_23andme_20210107	17_44219831_T_A	0.106781	6.81e-06	3931	0.0914636049653796	0.0376700254771487	0.574408167775552	0.236514706307336	0.0599434954745833	0.00877924375212897
17_43205356_45363133	ENSG00000232300.1	FAM215B	Artery_Coronary	COVID19_HGI_C2_ALL_eur_leave_ukbb_23andme_20210107	17_43998151_C_T	0.00281231	7.598e-05	4762	0.184407260805638	0.415911366831686	0.0992790646936002	0.223837023118059	0.0765652845510168	0.00610246865676112
17_43205356_45363133	ENSG00000232300.1	FAM215B	Vagina	COVID19_HGI_B1_ALL_leave_23andme_20210107	17_43933307_T_C	0.53469	5.392e-08	4360	0.0164546724322697	0.0125387039023255	0.514575267579087	0.392049587208144	0.0643817688781732	0.307198548932972
17_43205356_45363133	ENSG00000232300.1	FAM215B	Thyroid	COVID19_HGI_B2_ALL_eur_leave_ukbb_23andme_20210107	17_44826056_C_G	1.07094e-23	0.0005223	4531	8.84683856995668e-16	0.507451883619996	6.049965306516e-16	0.346878441407251	0.14566967497275	0.0141211520212505
17_43205356_45363133	ENSG00000232300.1	FAM215B	Minor_Salivary_Gland	COVID19_HGI_B2_ALL_leave_23andme_20210107	17_44219831_T_A	0.045267	9.948e-10	4236	6.80295695237596e-05	3.7012885614667e-05	0.589548717926174	0.320666418058112	0.0896798215605748	0.0215834602002192
17_43205356_45363133	ENSG00000232300.1	FAM215B	Adipose_Visceral_Omentum	COVID19_HGI_C2_ALL_eur_leave_ukbb_23andme_20210107	17_43999406_A_G	7.87911e-05	7.103e-05	4763	0.0218489397331277	0.556445577026421	0.0117628774007643	0.299464750174054	0.110477855665633	0.00993335347836148
17_43205356_45363133	ENSG00000232300.1	FAM215B	Thyroid	COVID19_HGI_A2_ALL_eur_leave_ukbb_23andme_20210107	17_44826056_C_G	1.07094e-23	0.01611	4834	1.56272131942064e-15	0.930312504434538	9.23426203251734e-17	0.0549582805680958	0.0147292149973649	0.0173315587458623
17_43205356_45363133	ENSG00000232300.1	FAM215B	Adipose_Visceral_Omentum	COVID19_HGI_B2_ALL_eur_leave_23andme_20210107	17_44219831_T_A	0.000178168	9.688e-08	4530	9.05105340562465e-05	0.00218509757573985	0.0286810260099957	0.692137972694122	0.276905393186086	0.00540492603064831
17_43205356_45363133	ENSG00000232300.1	FAM215B	Pituitary	COVID19_HGI_B1_ALL_leave_23andme_20210107	17_43933307_T_C	0.000294551	5.392e-08	4368	7.00364609814302e-05	0.0266640052086487	0.00219023933502629	0.833721927773747	0.137353791221596	0.0381631141948464
17_43205356_45363133	ENSG00000232300.1	FAM215B	Esophagus_Mucosa	COVID19_HGI_B1_ALL_eur_leave_23andme_20210107	17_44189067_A_G	0.439367	7.033e-07	4369	0.0140888714726089	0.0701866432771291	0.126401256092657	0.62953435578572	0.159788873371885	0.00769180778468337
17_43205356_45363133	ENSG00000232300.1	FAM215B	Brain_Cerebellum	COVID19_HGI_B1_ALL_leave_UKBB_23andme_20210107	17_43715427_T_C	4.69784e-17	0.05432	4005	5.54423421956252e-08	0.87154266524695	6.71315901900181e-09	0.105506582730695	0.0229506898668521	0.0146016499384327
17_43205356_45363133	ENSG00000232300.1	FAM215B	Brain_Cerebellar_Hemisphere	COVID19_HGI_A2_ALL_leave_UKBB_23andme_20210107	17_44826056_C_G	4.72177e-12	0.00304	4462	7.11791634444144e-05	0.866389646224269	8.12203077240019e-06	0.0988262965117759	0.0347047560697378	0.00717893195622513
17_43205356_45363133	ENSG00000232300.1	FAM215B	Uterus	COVID19_HGI_A2_ALL_leave_23andme_20210107	17_44863133_T_C	0.032365	5.84e-05	4452	0.267527913994492	0.21817289913538	0.249324212414675	0.203265806959568	0.0617091674958856	0.0040745161746788
17_43205356_45363133	ENSG00000232300.1	FAM215B	Adipose_Subcutaneous	COVID19_HGI_A2_ALL_leave_23andme_20210107	17_44862347_G_A	3.79903e-08	0.0009859	4454	0.00254818968356553	0.449999749377363	0.00237481878484512	0.419257346471129	0.125819895683097	0.0368873532840772
17_43205356_45363133	ENSG00000232300.1	FAM215B	Breast_Mammary_Tissue	COVID19_HGI_B1_ALL_leave_23andme_20210107	17_43933307_T_C	0.410711	5.392e-08	4368	0.00322253466969425	0.0238021695004171	0.100777824766471	0.744233575340239	0.127963895723179	0.0258304338439152
17_43205356_45363133	ENSG00000232300.1	FAM215B	Colon_Transverse	COVID19_HGI_A2_ALL_leave_23andme_20210107	17_44826056_C_G	0.000334979	0.000164	4454	0.0531968133351432	0.401152472006715	0.0495774676496718	0.373736969508401	0.122336277500069	0.00326342105328132
17_43205356_45363133	ENSG00000232300.1	FAM215B	Colon_Transverse	COVID19_HGI_B2_ALL_eur_leave_ukbb_23andme_20210107	17_44219831_T_A	0.00124316	0.0001441	4529	0.0648783257710454	0.463779806212715	0.0443668076631084	0.317044206768386	0.109930853584744	0.00282841361602333
17_43205356_45363133	ENSG00000232300.1	FAM215B	Brain_Cerebellum	COVID19_HGI_A2_ALL_leave_UKBB_23andme_20210107	17_44826056_C_G	2.40591e-17	0.00304	4461	4.9950254175029e-08	0.866436997282962	5.69848301579439e-09	0.0988111218308197	0.0347518252374827	0.0296884362620854
17_43205356_45363133	ENSG00000232300.1	FAM215B	Brain_Hypothalamus	COVID19_HGI_B1_ALL_leave_23andme_20210107	17_43933307_T_C	0.285251	5.392e-08	4356	0.00797906232630805	0.0195813445177497	0.249517348835019	0.612227569005695	0.110694675315229	0.106350227197933
17_43205356_45363133	ENSG00000232300.1	FAM215B	Ovary	COVID19_HGI_B2_ALL_leave_UKBB_23andme_20210107	17_44863133_T_C	0.00379534	2.548e-06	3931	0.0429212277054305	0.0701059031722959	0.269553160235546	0.440100575080962	0.177319133805766	0.0108287506843658
17_43205356_45363133	ENSG00000232300.1	FAM215B	Lung	COVID19_HGI_B1_ALL_leave_23andme_20210107	17_43749261_T_C	8.74782e-12	0.0001685	4368	3.43257071574058e-08	0.0261257689372233	1.07346249318163e-06	0.816870099463374	0.157003023811203	0.00539411960614925
17_43205356_45363133	ENSG00000232300.1	FAM215B	Skin_Not_Sun_Exposed_Suprapubic	COVID19_HGI_B2_ALL_leave_UKBB_23andme_20210107	17_44848314_G_T	2.11685e-10	0.1946	3931	0.000216237321041103	0.137100664953712	0.00135800992570683	0.861016943325995	0.000308144473545458	0.403341774691597
17_43205356_45363133	ENSG00000232300.1	FAM215B	Testis	COVID19_HGI_B2_ALL_eur_leave_23andme_20210107	17_44219831_T_A	0.106781	9.688e-08	4530	0.00199419236140225	0.000944011225895248	0.631920732572072	0.299072709313098	0.0660683545275325	0.0080186083541835
17_43205356_45363133	ENSG00000232300.1	FAM215B	Testis	COVID19_HGI_C2_ALL_leave_23andme_20210107	17_44219831_T_A	0.106781	2.953e-06	4635	0.151837269771998	0.0734739180467222	0.487335192959776	0.235769476671952	0.0515841425495521	0.0228990905856827
17_43205356_45363133	ENSG00000232300.1	FAM215B	Skin_Sun_Exposed_Lower_leg	COVID19_HGI_C2_ALL_leave_23andme_20210107	17_44819595_T_G	1.17701e-13	0.01683	4635	1.08633717301322e-06	0.237300879447686	3.48669556970267e-06	0.761637175776272	0.00105737174329886	0.627109444809502
17_43205356_45363133	ENSG00000232300.1	FAM215B	Thyroid	COVID19_HGI_C2_ALL_leave_UKBB_23andme_20210107	17_43959261_G_A	1.22228e-22	0.0001477	4483	9.66047393994698e-16	0.563066933300166	5.28298773657541e-16	0.307793196237221	0.12913987046261	0.0071566463194639
17_43205356_45363133	ENSG00000232300.1	FAM215B	Nerve_Tibial	COVID19_HGI_B1_ALL_leave_23andme_20210107	17_44367288_G_C	1.69432e-10	8.337e-05	4368	1.58114622717872e-07	0.0271508312790506	4.94469396749428e-06	0.848959833201363	0.123884232710996	0.00578934931374802
17_43205356_45363133	ENSG00000232300.1	FAM215B	Adipose_Subcutaneous	COVID19_HGI_B2_ALL_eur_leave_ukbb_23andme_20210107	17_44862347_G_A	3.79903e-08	0.007978	4531	0.00322054139239325	0.523318478728159	0.00220238716216037	0.35776108283069	0.113497509886597	0.00729216353817506
17_43205356_45363133	ENSG00000232300.1	FAM215B	Skin_Not_Sun_Exposed_Suprapubic	COVID19_HGI_A2_ALL_eur_leave_ukbb_23andme_20210107	17_44410368_T_G	1.84931e-10	0.1608	4834	0.000755124337241333	0.940574522122905	4.46209820686556e-05	0.0555763523368597	0.00304938022092561	0.300685701744379
17_43205356_45363133	ENSG00000232300.1	FAM215B	Minor_Salivary_Gland	COVID19_HGI_B1_ALL_eur_leave_23andme_20210107	17_44189067_A_G	0.874441	7.033e-07	4351	0.0600372995755881	0.0333749375949063	0.538610107031187	0.299346546409036	0.0686311093892823	0.0969238943841189
17_43205356_45363133	ENSG00000232300.1	FAM215B	Colon_Sigmoid	COVID19_HGI_B2_ALL_leave_23andme_20210107	17_44219831_T_A	0.00321442	9.948e-10	4237	3.62069761999664e-05	6.04859416990243e-05	0.313772034080865	0.524013025663659	0.162118247337577	0.034074737474896
17_43205356_45363133	ENSG00000232300.1	FAM215B	Adipose_Subcutaneous	COVID19_HGI_C2_ALL_eur_leave_23andme_20210107	17_43785349_T_C	6.81303e-06	1.565e-05	4760	0.00136564249843799	0.234526245291768	0.00340235352740646	0.584120695411314	0.176585063271075	0.0106809346139465
17_43205356_45363133	ENSG00000232300.1	FAM215B	Brain_Nucleus_accumbens_basal_ganglia	COVID19_HGI_C2_ALL_leave_23andme_20210107	17_43785349_T_C	3.90599e-07	7.924e-06	4624	0.00170188920133886	0.191314036451407	0.00546230210190696	0.613844695071803	0.187677077173544	0.0176758514550707
17_43205356_45363133	ENSG00000232300.1	FAM215B	Ovary	COVID19_HGI_B1_ALL_eur_leave_23andme_20210107	17_44189067_A_G	0.261581	7.033e-07	4361	0.0313297136197521	0.0553640877188013	0.281068534481802	0.496552640535604	0.13568502364404	0.0344711058549219
17_43205356_45363133	ENSG00000232300.1	FAM215B	Brain_Nucleus_accumbens_basal_ganglia	COVID19_HGI_A2_ALL_leave_23andme_20210107	17_43761565_T_C	1.6936e-09	0.001531	4451	0.00395841225818538	0.442924187504754	0.0036890017518861	0.41264187246257	0.136786526022604	0.0175407062056213
17_43205356_45363133	ENSG00000232300.1	FAM215B	Brain_Cerebellum	COVID19_HGI_B1_ALL_leave_23andme_20210107	17_43715427_T_C	4.69784e-17	0.0001295	4363	1.5939433550603e-09	0.0266106561298492	4.98469883723799e-08	0.83204699267141	0.141342299757807	0.0131800270041075
17_43205356_45363133	ENSG00000232300.1	FAM215B	Breast_Mammary_Tissue	COVID19_HGI_C2_ALL_leave_23andme_20210107	17_44219831_T_A	0.00205309	2.953e-06	4635	0.017568925659076	0.18330500479654	0.0563890261529241	0.588179123376785	0.154557920014674	0.00949545337045062
17_43205356_45363133	ENSG00000232300.1	FAM215B	Brain_Spinal_cord_cervical_c-1	COVID19_HGI_B1_ALL_leave_23andme_20210107	17_43933307_T_C	0.747464	5.392e-08	4351	0.0190040551394406	0.0101122220472808	0.594277138605938	0.316159556498486	0.0604470277088544	0.371133441299578
17_43205356_45363133	ENSG00000232300.1	FAM215B	Minor_Salivary_Gland	COVID19_HGI_C2_ALL_leave_UKBB_23andme_20210107	17_44219831_T_A	0.045267	2.535e-05	4482	0.396723001587532	0.228578976130525	0.216948322763468	0.124965830509459	0.0327838690090158	0.0184528323634924
17_43205356_45363133	ENSG00000232300.1	FAM215B	Colon_Sigmoid	COVID19_HGI_C2_ALL_eur_leave_23andme_20210107	17_44219831_T_A	0.00321442	1.064e-05	4760	0.0891101276156705	0.16438634891559	0.222008437323527	0.409436104467137	0.115058981678075	0.0124981441350555
17_43205356_45363133	ENSG00000232300.1	FAM215B	Colon_Sigmoid	COVID19_HGI_C2_ALL_eur_leave_ukbb_23andme_20210107	17_44219831_T_A	0.00321442	6.244e-05	4763	0.215011334319137	0.39676385007633	0.115756279080948	0.213547990476129	0.0589205460474561	0.0130444004551902
17_43205356_45363133	ENSG00000232300.1	FAM215B	Esophagus_Gastroesophageal_Junction	COVID19_HGI_B2_ALL_eur_leave_ukbb_23andme_20210107	17_44863133_T_C	2.40108e-05	0.000207	4531	0.0181317976737116	0.505315759255405	0.0123995420514675	0.345444600915558	0.118708300103858	0.0045266539818104
17_43205356_45363133	ENSG00000232300.1	FAM215B	Adipose_Subcutaneous	COVID19_HGI_C2_ALL_leave_23andme_20210107	17_44219831_T_A	1.1648e-05	2.953e-06	4635	0.00113997847592526	0.191482880992938	0.00365886209208884	0.614391974435355	0.189326304003692	0.0273724921215675
17_43205356_45363133	ENSG00000232300.1	FAM215B	Brain_Spinal_cord_cervical_c-1	COVID19_HGI_A2_ALL_leave_23andme_20210107	17_44863133_T_C	0.341553	5.84e-05	4451	0.321320560820138	0.175476284288993	0.299447159176574	0.163490741597987	0.0402652541163072	0.00323642914262266
17_43205356_45363133	ENSG00000232300.1	FAM215B	Colon_Transverse	COVID19_HGI_B2_ALL_eur_leave_23andme_20210107	17_44219831_T_A	0.00124316	9.688e-08	4528	0.000295893631823599	0.00211465542229676	0.0937629280218417	0.669859143208123	0.233967379715915	0.00486702020078948
17_43205356_45363133	ENSG00000232300.1	FAM215B	Prostate	COVID19_HGI_C2_ALL_leave_UKBB_23andme_20210107	17_44219831_T_A	1.89408e-07	2.535e-05	4481	0.00299695617181454	0.562831350839369	0.00163891310381558	0.307664643369877	0.124868136515123	0.0247285884352979
17_43205356_45363133	ENSG00000232300.1	FAM215B	Adipose_Subcutaneous	COVID19_HGI_B1_ALL_leave_23andme_20210107	17_44354231_A_G	1.63862e-06	6.95e-05	4368	0.000166547457985034	0.0269947182667632	0.00520841271126165	0.844078067263482	0.123552254300508	0.00953470025795553
17_43205356_45363133	ENSG00000232300.1	FAM215B	Breast_Mammary_Tissue	COVID19_HGI_C2_ALL_leave_UKBB_23andme_20210107	17_44219831_T_A	0.00205309	2.535e-05	4483	0.0681808899810283	0.512489341254038	0.0372858317177498	0.280161272311029	0.101882664736155	0.00850373193989728
17_43205356_45363133	ENSG00000232300.1	FAM215B	Breast_Mammary_Tissue	COVID19_HGI_B2_ALL_eur_leave_23andme_20210107	17_44219831_T_A	0.00205309	9.688e-08	4530	0.000227297859728695	0.002301603608298	0.0720262662779543	0.729137063673825	0.196307768580194	0.00330285116653796
17_43205356_45363133	ENSG00000232300.1	FAM215B	Lung	COVID19_HGI_A2_ALL_leave_UKBB_23andme_20210107	17_43749261_T_C	8.74782e-12	0.01197	4464	1.09754060414192e-06	0.867374884336333	1.2524654633174e-07	0.0989473618269366	0.0336765310495801	0.00631655111103763
17_43205356_45363133	ENSG00000232300.1	FAM215B	Skin_Sun_Exposed_Lower_leg	COVID19_HGI_A2_ALL_leave_UKBB_23andme_20210107	17_44410368_T_G	1.19385e-14	0.2803	4464	8.91383809928022e-07	0.893481070621629	1.01720832220871e-07	0.101955600126941	0.0045623361467876	0.442070154438965
17_43205356_45363133	ENSG00000232300.1	FAM215B	Spleen	COVID19_HGI_B2_ALL_eur_leave_23andme_20210107	17_44219831_T_A	0.122496	9.688e-08	4525	0.00181986965558234	0.00108299863556581	0.576680872180681	0.343103637625181	0.0773126219029897	0.00591762278035418
17_43205356_45363133	ENSG00000232300.1	FAM215B	Pituitary	COVID19_HGI_C2_ALL_leave_UKBB_23andme_20210107	17_44219831_T_A	1.75728e-07	2.535e-05	4483	0.00147517553558814	0.572297596679385	0.000806723801777678	0.312857712137064	0.112562791846186	0.0277097743551972
17_43205356_45363133	ENSG00000232300.1	FAM215B	Uterus	COVID19_HGI_C2_ALL_leave_UKBB_23andme_20210107	17_44219831_T_A	0.0427851	2.535e-05	4481	0.340679040789534	0.276024878971904	0.18630389239895	0.150900997401325	0.046091190438286	0.0122479999870503
17_43205356_45363133	ENSG00000232300.1	FAM215B	Lung	COVID19_HGI_B1_ALL_eur_leave_ukbb_23andme_20210107	17_43749261_T_C	8.74782e-12	0.1474	4370	1.13863974221253e-06	0.82610383138938	2.11323893725708e-07	0.153298730296398	0.0205960883505862	0.00454814809046957
17_43205356_45363133	ENSG00000232300.1	FAM215B	Adipose_Subcutaneous	COVID19_HGI_B1_ALL_leave_UKBB_23andme_20210107	17_44862347_G_A	3.79903e-08	0.1155	4010	0.00606511559447806	0.866196414394968	0.000734925616291197	0.104937175340705	0.0220663690535581	0.0476610559215672
17_43205356_45363133	ENSG00000232300.1	FAM215B	Colon_Transverse	COVID19_HGI_A2_ALL_leave_UKBB_23andme_20210107	17_44819595_T_G	5.30393e-06	0.01883	4464	0.102207769780875	0.771908649956563	0.0116635048626127	0.0880606887224562	0.0261593866774937	0.00395403109058839
17_43205356_45363133	ENSG00000232300.1	FAM215B	Esophagus_Muscularis	COVID19_HGI_C2_ALL_leave_UKBB_23andme_20210107	17_44219831_T_A	2.59029e-08	2.535e-05	4483	0.000177760975350852	0.563254428831487	9.7211488655534e-05	0.307896296795136	0.12857430190937	0.0667875417763091
17_43205356_45363133	ENSG00000232300.1	FAM215B	Minor_Salivary_Gland	COVID19_HGI_C2_ALL_leave_23andme_20210107	17_44219831_T_A	0.045267	2.953e-06	4633	0.138934611763909	0.0825998510043048	0.445921152579369	0.265042972465367	0.0675014121870509	0.0206323182333606
17_43205356_45363133	ENSG00000232300.1	FAM215B	Minor_Salivary_Gland	COVID19_HGI_A2_ALL_leave_23andme_20210107	17_44863133_T_C	0.0369415	5.84e-05	4454	0.313776849436366	0.181205415617781	0.292428448752032	0.1688330065847	0.0437562796091215	0.00620465140123242
17_43205356_45363133	ENSG00000232300.1	FAM215B	Brain_Spinal_cord_cervical_c-1	COVID19_HGI_C2_ALL_leave_23andme_20210107	17_44219831_T_A	0.0983505	2.953e-06	4615	0.142598361672426	0.0802717848545573	0.457663240654149	0.257566903025134	0.0618997097937335	0.0178071969682472
17_43205356_45363133	ENSG00000232300.1	FAM215B	Colon_Transverse	COVID19_HGI_B1_ALL_leave_UKBB_23andme_20210107	17_44793283_C_T	1.28035e-05	0.3958	4009	0.11725389498216	0.757469754624841	0.0142063067088041	0.0917545881617544	0.0193154555224397	0.00370046496551298
17_43205356_45363133	ENSG00000232300.1	FAM215B	Lung	COVID19_HGI_C2_ALL_eur_leave_ukbb_23andme_20210107	17_44082528_A_T	8.37153e-11	8.446e-05	4763	7.24048226917414e-07	0.575217254511393	3.89807955420229e-07	0.309566175323616	0.115215456308809	0.00794601880283498
17_43205356_45363133	ENSG00000232300.1	FAM215B	Testis	COVID19_HGI_B2_ALL_leave_23andme_20210107	17_44219831_T_A	0.106781	9.948e-10	4237	7.4554420314153e-05	3.29891323966173e-05	0.646093503707532	0.285818007364777	0.06798094537498	0.0242164184138953
17_43205356_45363133	ENSG00000232300.1	FAM215B	Esophagus_Gastroesophageal_Junction	COVID19_HGI_A2_ALL_eur_leave_23andme_20210107	17_44819595_T_G	3.80037e-08	0.01028	4826	0.0236036224257208	0.694167126951394	0.00705607729390955	0.207446900690837	0.067726272638139	0.00906795768748452
17_43205356_45363133	ENSG00000232300.1	FAM215B	Brain_Nucleus_accumbens_basal_ganglia	COVID19_HGI_A2_ALL_eur_leave_23andme_20210107	17_43761565_T_C	1.6936e-09	0.004384	4812	0.00631761412208588	0.714036045021737	0.00188805978415131	0.213329855395331	0.0644284256766947	0.0228629896862393
17_43205356_45363133	ENSG00000232300.1	FAM215B	Colon_Transverse	COVID19_HGI_B1_ALL_leave_23andme_20210107	17_43933307_T_C	0.262271	5.392e-08	4366	0.00336350285474907	0.023793225746834	0.105186152694317	0.743957094485333	0.123700024218767	0.0353588347582542
17_43205356_45363133	ENSG00000232300.1	FAM215B	Minor_Salivary_Gland	COVID19_HGI_B2_ALL_leave_UKBB_23andme_20210107	17_44863133_T_C	0.0369415	2.548e-06	3931	0.0838475997135001	0.0425184094739714	0.526578261834747	0.266943275613606	0.0801124533641758	0.016524204706196
17_43205356_45363133	ENSG00000232300.1	FAM215B	Skin_Sun_Exposed_Lower_leg	COVID19_HGI_C2_ALL_leave_UKBB_23andme_20210107	17_44819595_T_G	1.17701e-13	0.04914	4483	2.9587525276745e-06	0.645537483431737	1.61804207706932e-06	0.353021264868487	0.00143667490517121	0.560691010139261
17_43205356_45363133	ENSG00000232300.1	FAM215B	Brain_Nucleus_accumbens_basal_ganglia	COVID19_HGI_A2_ALL_eur_leave_ukbb_23andme_20210107	17_43761565_T_C	1.6936e-09	0.05601	4820	0.0081738816521567	0.924776636497304	0.000482059899463851	0.0545272535708169	0.0120401683802592	0.0256501798859609
17_43205356_45363133	ENSG00000232300.1	FAM215B	Thyroid	COVID19_HGI_C2_ALL_eur_leave_ukbb_23andme_20210107	17_43998151_C_T	2.62133e-22	7.598e-05	4763	9.5735015167404e-16	0.568467030021816	5.15411393014665e-16	0.305921641407657	0.125611328570522	0.00779064440750236
17_43205356_45363133	ENSG00000232300.1	FAM215B	Brain_Cerebellar_Hemisphere	COVID19_HGI_C2_ALL_eur_leave_23andme_20210107	17_44219831_T_A	4.43814e-11	1.064e-05	4740	1.82334503223785e-05	0.222789481946379	4.54254893373135e-05	0.554819151424752	0.22232770768921	0.00904152267016148
17_43205356_45363133	ENSG00000232300.1	FAM215B	Testis	COVID19_HGI_B1_ALL_eur_leave_ukbb_23andme_20210107	17_45359414_A_T	0.00839504	0.0004106	4370	0.570707594730482	0.260752552829433	0.105919499053255	0.0483796829913248	0.0142406703955057	0.0861153036027059
17_43205356_45363133	ENSG00000232300.1	FAM215B	Colon_Sigmoid	COVID19_HGI_C2_ALL_leave_UKBB_23andme_20210107	17_44219831_T_A	0.00321442	2.535e-05	4483	0.219642697783228	0.387024805352128	0.120115191659376	0.211589199082694	0.0616281061225734	0.0291425726053374
17_43205356_45363133	ENSG00000232300.1	FAM215B	Pituitary	COVID19_HGI_C2_ALL_eur_leave_ukbb_23andme_20210107	17_44219831_T_A	1.75728e-07	6.244e-05	4762	0.00145427633404803	0.578652113717963	0.000782938145399029	0.311421008245245	0.107689663557345	0.0124823585318001
17_43205356_45363133	ENSG00000232300.1	FAM215B	Prostate	COVID19_HGI_B2_ALL_leave_23andme_20210107	17_44219831_T_A	1.89408e-07	9.948e-10	4236	4.55037798087922e-07	8.0144468256573e-05	0.0039433874472963	0.69423548565737	0.301740527389279	0.0289912282910572
17_43205356_45363133	ENSG00000232300.1	FAM215B	Spleen	COVID19_HGI_B1_ALL_eur_leave_ukbb_23andme_20210107	17_43849514_T_C	0.164511	0.0003319	4364	0.530137409390911	0.303688116167715	0.0981110421896378	0.0561908345684736	0.0118725976832623	0.0365343780821586
17_43205356_45363133	ENSG00000232300.1	FAM215B	Prostate	COVID19_HGI_B1_ALL_leave_23andme_20210107	17_43933307_T_C	0.0219333	5.392e-08	4364	0.000142181858503503	0.0262992596469719	0.00444641835113482	0.822303481035726	0.146808659107663	0.00499667512923878
17_43205356_45363133	ENSG00000232300.1	FAM215B	Lung	COVID19_HGI_B2_ALL_leave_UKBB_23andme_20210107	17_44219831_T_A	1.51651e-10	6.81e-06	3931	1.42769137699732e-07	0.0974795608739525	8.96616297072915e-07	0.611898850644028	0.290620549096586	0.00664369823158098
17_43205356_45363133	ENSG00000232300.1	FAM215B	Brain_Hypothalamus	COVID19_HGI_A2_ALL_leave_UKBB_23andme_20210107	17_43700576_AG_A	1.77578e-05	0.009801	4460	0.246354806485869	0.63078242019329	0.0281013228127345	0.071929571515525	0.0228318789925815	0.00607781561221311
17_43205356_45363133	ENSG00000232300.1	FAM215B	Brain_Cerebellum	COVID19_HGI_C2_ALL_eur_leave_23andme_20210107	17_44219831_T_A	7.1474e-16	1.064e-05	4753	1.28268288377627e-08	0.223264826763655	3.19562864276994e-08	0.556013000449253	0.220722128003978	0.0170611642100478
17_43205356_45363133	ENSG00000232300.1	FAM215B	Esophagus_Muscularis	COVID19_HGI_B1_ALL_eur_leave_ukbb_23andme_20210107	17_43752039_C_T	1.64363e-08	0.099	4370	0.000277888542642491	0.825922288910268	5.15742483560814e-05	0.153265150221042	0.0204830980776916	0.00386400589253386
17_43205356_45363133	ENSG00000232300.1	FAM215B	Breast_Mammary_Tissue	COVID19_HGI_C2_ALL_eur_leave_23andme_20210107	17_43785349_T_C	0.000500566	1.565e-05	4760	0.0210098988200752	0.224918174712145	0.052343935870989	0.560218281367115	0.141509709229676	0.00638350240023739
17_43205356_45363133	ENSG00000232300.1	FAM215B	Spleen	COVID19_HGI_B1_ALL_leave_UKBB_23andme_20210107	17_43849514_T_C	0.164511	0.001016	4006	0.576217717520174	0.30843500810833	0.0694568625697059	0.037169809871	0.00872060193079022	0.0192052547662155
17_43205356_45363133	ENSG00000232300.1	FAM215B	Colon_Sigmoid	COVID19_HGI_A2_ALL_leave_UKBB_23andme_20210107	17_44819595_T_G	6.35286e-05	0.01883	4464	0.313879381127991	0.568690438279726	0.0358185458493904	0.0648797403250368	0.0167318944178565	0.00462430324492897
17_43205356_45363133	ENSG00000232300.1	FAM215B	Skin_Not_Sun_Exposed_Suprapubic	COVID19_HGI_C2_ALL_leave_UKBB_23andme_20210107	17_44819595_T_G	4.27009e-10	0.04914	4483	0.000921896906330046	0.64487131923833	0.000504154359382826	0.352657353513093	0.00104527598286352	0.314777654354009
17_43205356_45363133	ENSG00000232300.1	FAM215B	Testis	COVID19_HGI_B2_ALL_eur_leave_ukbb_23andme_20210107	17_44219831_T_A	0.106781	0.0001441	4531	0.391572342401045	0.185393107551032	0.26777916967565	0.126753722283454	0.0285016580888189	0.00454514111187339
17_43205356_45363133	ENSG00000232300.1	FAM215B	Skin_Not_Sun_Exposed_Suprapubic	COVID19_HGI_B2_ALL_eur_leave_ukbb_23andme_20210107	17_44848314_G_T	2.11685e-10	0.5056	4531	0.000816687820396826	0.592471407222675	0.000558497020216244	0.40516424929981	0.000989158636900798	0.26426615320148
17_43205356_45363133	ENSG00000232300.1	FAM215B	Esophagus_Muscularis	COVID19_HGI_A2_ALL_leave_UKBB_23andme_20210107	17_44095467_T_C	5.7829e-08	0.005867	4464	0.000266539854239218	0.867912688041743	3.04163655333074e-05	0.099009629444683	0.0327807262938019	0.0034476520655081
17_43205356_45363133	ENSG00000232300.1	FAM215B	Small_Intestine_Terminal_Ileum	COVID19_HGI_A2_ALL_leave_23andme_20210107	17_44863133_T_C	0.521007	5.84e-05	4453	0.319285042580021	0.177211720023268	0.297554997638456	0.165110127015273	0.0408381127429826	0.00260791348023777
17_43205356_45363133	ENSG00000232300.1	FAM215B	Ovary	COVID19_HGI_B1_ALL_leave_23andme_20210107	17_43933307_T_C	0.584239	5.392e-08	4361	0.00984052944755328	0.0179693696125099	0.30773642076388	0.561841693694341	0.102611986481715	0.109772108859876
17_43205356_45363133	ENSG00000232300.1	FAM215B	Brain_Cerebellum	COVID19_HGI_B2_ALL_leave_23andme_20210107	17_44219831_T_A	7.1474e-16	9.948e-10	4232	5.08656789614485e-12	8.16218271620994e-05	4.40805307699711e-08	0.707047232713437	0.292871101373785	0.0482077360197647
17_43205356_45363133	ENSG00000232300.1	FAM215B	Pituitary	COVID19_HGI_A2_ALL_eur_leave_ukbb_23andme_20210107	17_44826056_C_G	6.84045e-09	0.01611	4831	0.00232668276388126	0.929218605984458	0.000137417736351719	0.0548677398342851	0.0134495536810241	0.00953603621192873
17_43205356_45363133	ENSG00000232300.1	FAM215B	Minor_Salivary_Gland	COVID19_HGI_B1_ALL_leave_UKBB_23andme_20210107	17_43849514_T_C	0.854112	0.001016	4007	0.582477292178827	0.301617455535497	0.0705498138285999	0.0365231589606915	0.00883227949638523	0.0178429953761673
17_43205356_45363133	ENSG00000232300.1	FAM215B	Nerve_Tibial	COVID19_HGI_C2_ALL_leave_UKBB_23andme_20210107	17_43999406_A_G	1.58836e-10	8.431e-05	4483	3.32764015030064e-06	0.580117547012162	1.81977429006664e-06	0.317144009015371	0.102733296558027	0.0244083792113225
17_43205356_45363133	ENSG00000232300.1	FAM215B	Pituitary	COVID19_HGI_B1_ALL_eur_leave_23andme_20210107	17_43758148_C_T	3.65468e-09	0.0004528	4367	0.000223232269816964	0.0813991338057228	0.00200276152989856	0.730098165981175	0.186276706413388	0.00594913549694974
17_43205356_45363133	ENSG00000232300.1	FAM215B	Spleen	COVID19_HGI_B1_ALL_eur_leave_23andme_20210107	17_44189067_A_G	0.489209	7.033e-07	4363	0.0598458787531203	0.0342778320652451	0.536899060510807	0.307457330448976	0.0615198982218517	0.108660229636162
17_43205356_45363133	ENSG00000232300.1	FAM215B	Uterus	COVID19_HGI_A2_ALL_leave_UKBB_23andme_20210107	17_44863133_T_C	0.032365	0.001149	4462	0.487681830613818	0.398388513237074	0.0556478419204674	0.0454460261499255	0.012835788078715	0.00323382572413596
17_43205356_45363133	ENSG00000232300.1	FAM215B	Colon_Sigmoid	COVID19_HGI_B1_ALL_leave_23andme_20210107	17_43933307_T_C	0.878059	5.392e-08	4368	0.0104415491654021	0.0179757557913154	0.326536940619237	0.562070035144657	0.082975719279389	0.108991941947394
17_43205356_45363133	ENSG00000232300.1	FAM215B	Lung	COVID19_HGI_B2_ALL_eur_leave_23andme_20210107	17_44219831_T_A	1.51651e-10	9.688e-08	4530	2.87693926536347e-09	0.0021965679320424	9.11646039429959e-07	0.695747555710888	0.302054961834092	0.00594731836579807
17_43205356_45363133	ENSG00000232300.1	FAM215B	Adipose_Subcutaneous	COVID19_HGI_B1_ALL_eur_leave_ukbb_23andme_20210107	17_44862347_G_A	3.79903e-08	0.0667	4370	0.00528032987578984	0.821636129299115	0.000979993783933651	0.152470517834331	0.0196330292068311	0.0828174688028757
17_43205356_45363133	ENSG00000232300.1	FAM215B	Small_Intestine_Terminal_Ileum	COVID19_HGI_A2_ALL_eur_leave_ukbb_23andme_20210107	17_44941323_C_T	0.232011	0.000271	4820	0.589764832742051	0.350456823119313	0.0347605102639694	0.0206514226776127	0.00436641119705358	0.076798196005114
17_43205356_45363133	ENSG00000232300.1	FAM215B	Thyroid	COVID19_HGI_B2_ALL_leave_23andme_20210107	17_44083081_G_A	2.52217e-23	1.856e-08	4237	1.45833670548006e-19	8.04862401802348e-05	1.2638041683627e-15	0.697196321118515	0.302723192641302	0.00712939914292538
17_43205356_45363133	ENSG00000232300.1	FAM215B	Uterus	COVID19_HGI_B1_ALL_eur_leave_ukbb_23andme_20210107	17_45361047_G_A	0.475295	0.0004098	4361	0.472225545827982	0.366736151052451	0.0837941942929338	0.065063418389342	0.0121806904372908	0.0205394017863891
17_43205356_45363133	ENSG00000232300.1	FAM215B	Skin_Not_Sun_Exposed_Suprapubic	COVID19_HGI_A2_ALL_leave_23andme_20210107	17_44819595_T_G	4.27009e-10	0.004158	4454	0.000413694073293968	0.514732851280787	0.000385547615538152	0.479707268761392	0.00476063826898902	0.364459801080444
17_43205356_45363133	ENSG00000232300.1	FAM215B	Vagina	COVID19_HGI_C2_ALL_eur_leave_23andme_20210107	17_44110271_G_A	0.0328071	1.206e-05	4743	0.146647956073064	0.11997037001106	0.365347575344238	0.298815846158945	0.0692182524126934	0.00699501699063912
17_43205356_45363133	ENSG00000232300.1	FAM215B	Pituitary	COVID19_HGI_B2_ALL_leave_23andme_20210107	17_44219831_T_A	1.75728e-07	9.948e-10	4237	2.27742492929166e-07	8.32932358653815e-05	0.00197363140347239	0.721548258713188	0.276394588904981	0.032507300076592
17_43205356_45363133	ENSG00000232300.1	FAM215B	Vagina	COVID19_HGI_A2_ALL_eur_leave_23andme_20210107	17_44941323_C_T	0.865519	0.0002752	4806	0.412053007375212	0.340430094206224	0.123138728107939	0.101712130357366	0.0226660399532595	0.00674317117830027
17_43205356_45363133	ENSG00000232300.1	FAM215B	Esophagus_Mucosa	COVID19_HGI_B2_ALL_leave_23andme_20210107	17_44219831_T_A	0.00455749	9.948e-10	4237	1.46640896153907e-05	7.29618600395661e-05	0.127079963848775	0.632051490837902	0.240780919363669	0.0103545392995785
17_43205356_45363133	ENSG00000232300.1	FAM215B	Ovary	COVID19_HGI_C2_ALL_eur_leave_ukbb_23andme_20210107	17_44219831_T_A	0.002353	6.244e-05	4756	0.205818454324129	0.397521193292617	0.110790057905691	0.213909804012881	0.0719604904646819	0.0071413945030468
17_43205356_45363133	ENSG00000232300.1	FAM215B	Ovary	COVID19_HGI_A2_ALL_leave_UKBB_23andme_20210107	17_44863133_T_C	0.00379534	0.001149	4462	0.303677963040382	0.575534632533615	0.0346445426480649	0.0656383069131171	0.0205045548648217	0.00328834676940573
17_43205356_45363133	ENSG00000232300.1	FAM215B	Thyroid	COVID19_HGI_A2_ALL_eur_leave_23andme_20210107	17_44826056_C_G	1.07094e-23	0.001031	4826	1.18657664126532e-15	0.706112307336265	3.54715744257634e-16	0.211002639400653	0.0828850532630821	0.0184769103959546
17_43205356_45363133	ENSG00000232300.1	FAM215B	Adipose_Visceral_Omentum	COVID19_HGI_B2_ALL_leave_UKBB_23andme_20210107	17_44219831_T_A	0.000178168	6.81e-06	3931	0.00446370435490737	0.0958433395900827	0.0280328797554459	0.601643685876922	0.270016390422643	0.00592042316243841
17_43205356_45363133	ENSG00000232300.1	FAM215B	Esophagus_Gastroesophageal_Junction	COVID19_HGI_B2_ALL_eur_leave_23andme_20210107	17_44219831_T_A	0.000207952	9.688e-08	4530	8.23465672989467e-05	0.00229463634375921	0.0260940238963484	0.726880932901823	0.244648060290771	0.00364426024420514
17_43205356_45363133	ENSG00000232300.1	FAM215B	Brain_Cerebellum	COVID19_HGI_B2_ALL_leave_UKBB_23andme_20210107	17_44219831_T_A	7.1474e-16	6.81e-06	3928	6.5339442436916e-09	0.100261214776707	4.10340676404055e-08	0.62938385020141	0.27035488745387	0.0174798118114993
17_43205356_45363133	ENSG00000232300.1	FAM215B	Esophagus_Muscularis	COVID19_HGI_B1_ALL_leave_UKBB_23andme_20210107	17_43752039_C_T	1.64363e-08	0.0654	4010	0.000303397837196228	0.870782970239451	3.67634942829218e-05	0.105491621200753	0.0233852472283164	0.00458617993869396
17_43205356_45363133	ENSG00000232300.1	FAM215B	Minor_Salivary_Gland	COVID19_HGI_B2_ALL_eur_leave_ukbb_23andme_20210107	17_44219831_T_A	0.045267	0.0001441	4521	0.362272197481444	0.209550688241152	0.247717902036959	0.143251339308937	0.037207872931507	0.00415049619204235
17_43205356_45363133	ENSG00000232300.1	FAM215B	Brain_Nucleus_accumbens_basal_ganglia	COVID19_HGI_B2_ALL_eur_leave_23andme_20210107	17_44162597_C_A	2.51331e-07	2.322e-07	4519	2.18764380379278e-05	0.00238956851862544	0.00693221317135986	0.756973607134067	0.23368273473791	0.00936258167457279
17_43205356_45363133	ENSG00000232300.1	FAM215B	Esophagus_Mucosa	COVID19_HGI_C2_ALL_eur_leave_ukbb_23andme_20210107	17_44066088_T_A	0.000430964	0.0001192	4763	0.0917713289621495	0.500342616595376	0.0494071980001037	0.269281716473078	0.0891971399692933	0.0113986249182551
17_43205356_45363133	ENSG00000232300.1	FAM215B	Esophagus_Gastroesophageal_Junction	COVID19_HGI_B1_ALL_leave_23andme_20210107	17_43933307_T_C	0.427798	5.392e-08	4368	0.000940522056391748	0.0261886500737746	0.0294127997688977	0.81886898543319	0.124589042667746	0.00800561073584057
17_43205356_45363133	ENSG00000232300.1	FAM215B	Spleen	COVID19_HGI_B2_ALL_leave_UKBB_23andme_20210107	17_44863133_T_C	0.0795393	2.548e-06	3931	0.0836781765668132	0.0440266228860537	0.525514253486246	0.27642488808645	0.0703560589744373	0.0152426886506789
17_43205356_45363133	ENSG00000232300.1	FAM215B	Esophagus_Mucosa	COVID19_HGI_A2_ALL_leave_23andme_20210107	17_44066088_T_A	0.000430964	0.0003415	4454	0.0711942037568259	0.383479840538103	0.0663503716164594	0.3572673569562	0.121708227132412	0.00281101780666194
17_43205356_45363133	ENSG00000232300.1	FAM215B	Uterus	COVID19_HGI_B1_ALL_leave_UKBB_23andme_20210107	17_43974594_G_A	0.342682	0.001564	4008	0.510873156162492	0.373815447116718	0.0604791034310987	0.0442431023910555	0.0105891908986365	0.00650755274921165
17_43205356_45363133	ENSG00000232300.1	FAM215B	Pituitary	COVID19_HGI_A2_ALL_leave_UKBB_23andme_20210107	17_44826056_C_G	6.84045e-09	0.00304	4464	0.00218447044613359	0.865045514142225	0.000249282238770467	0.0986813814402893	0.0338393517325818	0.015753328841359
17_43205356_45363133	ENSG00000232300.1	FAM215B	Brain_Hypothalamus	COVID19_HGI_B1_ALL_eur_leave_ukbb_23andme_20210107	17_43783340_T_C	7.44251e-06	0.08592	4356	0.246389194117356	0.583779552448978	0.0456319186008573	0.108101391192301	0.0160979436405079	0.013253801726975
17_43205356_45363133	ENSG00000232300.1	FAM215B	Vagina	COVID19_HGI_A2_ALL_leave_23andme_20210107	17_44863133_T_C	0.0598862	5.84e-05	4452	0.275573973821202	0.217054731222023	0.256821481328146	0.202236092272261	0.0483137213563685	0.00430244439170317
17_43205356_45363133	ENSG00000232300.1	FAM215B	Esophagus_Gastroesophageal_Junction	COVID19_HGI_B1_ALL_leave_UKBB_23andme_20210107	17_44819595_T_G	3.80037e-08	0.7144	4010	0.0327973822173718	0.840650049184497	0.00397414294309327	0.101842987661468	0.0207354379935697	0.0123379936454939
17_43205356_45363133	ENSG00000232300.1	FAM215B	Nerve_Tibial	COVID19_HGI_C2_ALL_eur_leave_ukbb_23andme_20210107	17_43999406_A_G	1.58836e-10	7.103e-05	4763	2.81263970603826e-06	0.59476291961675	1.51424904085786e-06	0.320119133882835	0.0851136196116682	0.0300677895068995
17_43205356_45363133	ENSG00000232300.1	FAM215B	Small_Intestine_Terminal_Ileum	COVID19_HGI_B1_ALL_eur_leave_ukbb_23andme_20210107	17_43849514_T_C	0.14516	0.0003319	4359	0.543518459538037	0.291059044586337	0.100581109635956	0.0538511024572022	0.0109902837824674	0.0404979739773774
17_43205356_45363133	ENSG00000232300.1	FAM215B	Brain_Cerebellum	COVID19_HGI_B2_ALL_eur_leave_ukbb_23andme_20210107	17_44826056_C_G	2.40591e-17	0.0005223	4525	3.04728111014863e-08	0.511738174603429	2.08368361226215e-08	0.349780153926432	0.13848162016049	0.0146134751264623
17_43205356_45363133	ENSG00000232300.1	FAM215B	Artery_Coronary	COVID19_HGI_B2_ALL_eur_leave_23andme_20210107	17_44219831_T_A	0.00733667	9.688e-08	4529	0.000799329950680314	0.00172355931041809	0.253292086801745	0.545964141845358	0.198220882091798	0.00390021068846561
17_43205356_45363133	ENSG00000232300.1	FAM215B	Esophagus_Gastroesophageal_Junction	COVID19_HGI_C2_ALL_leave_23andme_20210107	17_44139762_C_G	2.99416e-06	2.976e-05	4635	0.00629361829163615	0.18271333342169	0.0201999264684837	0.586230096482779	0.204563025335411	0.0178698370223238
17_43205356_45363133	ENSG00000232300.1	FAM215B	Esophagus_Muscularis	COVID19_HGI_B2_ALL_leave_23andme_20210107	17_44219831_T_A	2.59029e-08	9.948e-10	4237	2.68851295104079e-08	7.95284092156883e-05	0.000232988298343897	0.688887618417246	0.310799837990065	0.0779698647505754
17_43205356_45363133	ENSG00000232300.1	FAM215B	Esophagus_Gastroesophageal_Junction	COVID19_HGI_C2_ALL_leave_UKBB_23andme_20210107	17_44139762_C_G	2.99416e-06	0.0001921	4483	0.0197168509160742	0.556387129222443	0.0107824815056721	0.304160423184881	0.108953115170931	0.0225131518777208
17_43205356_45363133	ENSG00000232300.1	FAM215B	Prostate	COVID19_HGI_A2_ALL_leave_UKBB_23andme_20210107	17_44826056_C_G	1.37637e-08	0.00304	4463	0.00449071529748149	0.862420494169533	0.000512384608567517	0.0983668152022511	0.0342095907221662	0.0106048721680722
17_43205356_45363133	ENSG00000232300.1	FAM215B	Esophagus_Gastroesophageal_Junction	COVID19_HGI_C2_ALL_eur_leave_23andme_20210107	17_43770712_C_T	1.01945e-06	9.287e-05	4760	0.00761120936170726	0.22307474783982	0.0189625213401409	0.555572309214067	0.194779212244264	0.0164571356102531
17_43205356_45363133	ENSG00000232300.1	FAM215B	Ovary	COVID19_HGI_B2_ALL_leave_23andme_20210107	17_44219831_T_A	0.002353	9.948e-10	4235	3.38626470523964e-05	5.91044292930917e-05	0.293455923488823	0.512008423606536	0.194442685828296	0.018559434971722
17_43205356_45363133	ENSG00000232300.1	FAM215B	Brain_Nucleus_accumbens_basal_ganglia	COVID19_HGI_C2_ALL_eur_leave_ukbb_23andme_20210107	17_43761519_T_G	1.6936e-09	0.00108	4751	0.00512652337173396	0.578523584193314	0.00275972973918451	0.311330777069622	0.102259385626146	0.0317516503056061
17_43205356_45363133	ENSG00000232300.1	FAM215B	Brain_Spinal_cord_cervical_c-1	COVID19_HGI_C2_ALL_leave_UKBB_23andme_20210107	17_44219831_T_A	0.0983505	2.535e-05	4474	0.405673655165376	0.221503077635665	0.221831244716694	0.12109283776123	0.0298991847210354	0.0159541078921815
17_43205356_45363133	ENSG00000232300.1	FAM215B	Lung	COVID19_HGI_C2_ALL_leave_UKBB_23andme_20210107	17_44219831_T_A	1.51651e-10	2.535e-05	4483	7.33318976426979e-07	0.56761631986499	4.01027442705677e-07	0.310288147953408	0.122094397835183	0.0167066625781287
17_43205356_45363133	ENSG00000232300.1	FAM215B	Breast_Mammary_Tissue	COVID19_HGI_A2_ALL_eur_leave_23andme_20210107	17_44826056_C_G	7.84813e-05	0.001031	4826	0.0618836686413337	0.670853964429605	0.0184995311858622	0.200497114159717	0.048265721583483	0.00460417455666621
17_43205356_45363133	ENSG00000232300.1	FAM215B	Brain_Spinal_cord_cervical_c-1	COVID19_HGI_A2_ALL_eur_leave_23andme_20210107	17_44941323_C_T	0.560923	0.0002752	4799	0.477471514897465	0.278054767492568	0.142531770115147	0.0829841889489221	0.0189577585458983	0.00968869208919515
17_43205356_45363133	ENSG00000232300.1	FAM215B	Breast_Mammary_Tissue	COVID19_HGI_B2_ALL_leave_23andme_20210107	17_44219831_T_A	0.00205309	9.948e-10	4237	1.06533687927952e-05	7.5093210682036e-05	0.0923227937474675	0.650505610578099	0.25708584909496	0.00982512767844157
17_43205356_45363133	ENSG00000232300.1	FAM215B	Prostate	COVID19_HGI_C2_ALL_leave_23andme_20210107	17_44219831_T_A	1.89408e-07	2.953e-06	4632	0.000942271172623779	0.181349254227723	0.00302429537377536	0.5818222051159	0.232861974109978	0.0274070611478688
17_43205356_45363133	ENSG00000232300.1	FAM215B	Thyroid	COVID19_HGI_A2_ALL_leave_UKBB_23andme_20210107	17_44826056_C_G	1.07094e-23	0.00304	4464	1.46326346347586e-15	0.865448264619574	1.66981243775537e-16	0.0987253545388793	0.0358263808415422	0.0295368982324994
17_43205356_45363133	ENSG00000232300.1	FAM215B	Brain_Hypothalamus	COVID19_HGI_B1_ALL_eur_leave_23andme_20210107	17_44189067_A_G	0.141683	7.033e-07	4355	0.0254413797508748	0.0602771619388389	0.228227345484011	0.54058371950598	0.145470393320295	0.0336826946986908
17_43205356_45363133	ENSG00000232300.1	FAM215B	Esophagus_Muscularis	COVID19_HGI_A2_ALL_eur_leave_23andme_20210107	17_44219831_T_A	2.59029e-08	0.001275	4826	0.000216355820553416	0.710679239501131	6.46775043795216e-05	0.212374099541041	0.0766656276328955	0.00413325566625119
17_43205356_45363133	ENSG00000232300.1	FAM215B	Lung	COVID19_HGI_B2_ALL_leave_23andme_20210107	17_44219831_T_A	1.51651e-10	9.948e-10	4237	1.08167765070005e-10	7.8338082455121e-05	9.37388957325524e-07	0.678561609243854	0.321359115176566	0.0174695601739503
17_43205356_45363133	ENSG00000232300.1	FAM215B	Esophagus_Mucosa	COVID19_HGI_C2_ALL_leave_23andme_20210107	17_44219831_T_A	0.00455749	2.953e-06	4635	0.0304572582221073	0.164876926695173	0.0977552733593328	0.529009227816266	0.177901313907121	0.0102551435534064
17_43205356_45363133	ENSG00000232300.1	FAM215B	Esophagus_Muscularis	COVID19_HGI_B2_ALL_leave_UKBB_23andme_20210107	17_44219831_T_A	2.59029e-08	6.81e-06	3931	3.54410981231543e-05	0.0984295156555895	0.00022257657835136	0.617871920421244	0.283440546246692	0.0293675534696652
17_43205356_45363133	ENSG00000232300.1	FAM215B	Thyroid	COVID19_HGI_C2_ALL_eur_leave_23andme_20210107	17_44826056_C_G	1.07094e-23	0.0001425	4760	3.72778130358958e-16	0.221219045009703	9.28737197485781e-16	0.550915936510211	0.227865018480084	0.00901460889792304
17_43205356_45363133	ENSG00000232300.1	FAM215B	Pituitary	COVID19_HGI_C2_ALL_eur_leave_23andme_20210107	17_44219831_T_A	1.75728e-07	1.064e-05	4759	0.000574791261810239	0.228633294403097	0.00143202936366152	0.569414822679245	0.199945062292186	0.0119958953225417
17_43205356_45363133	ENSG00000232300.1	FAM215B	Spleen	COVID19_HGI_C2_ALL_eur_leave_ukbb_23andme_20210107	17_44219831_T_A	0.122496	6.244e-05	4757	0.389148478352354	0.242701329256821	0.209476712502666	0.130616875602574	0.0280566042855861	0.0067903672700714
17_43205356_45363133	ENSG00000232300.1	FAM215B	Minor_Salivary_Gland	COVID19_HGI_B1_ALL_eur_leave_ukbb_23andme_20210107	17_43849514_T_C	0.854112	0.0003319	4352	0.536316531634769	0.298199690895671	0.0990607372746074	0.0550678368273974	0.0113552033675548	0.0359721939460036
17_43205356_45363133	ENSG00000232300.1	FAM215B	Skin_Sun_Exposed_Lower_leg	COVID19_HGI_B1_ALL_leave_UKBB_23andme_20210107	17_44793283_C_T	5.24087e-13	0.3958	4010	8.41425748045384e-06	0.882684210668817	1.01957716520447e-06	0.106946750677943	0.0103596048185935	0.641437637540286
17_43205356_45363133	ENSG00000232300.1	FAM215B	Skin_Not_Sun_Exposed_Suprapubic	COVID19_HGI_B1_ALL_eur_leave_23andme_20210107	17_44189067_A_G	0.000945407	7.033e-07	4369	0.000138058657018155	0.0998948429771985	0.00123862210649641	0.896224966095564	0.00250351016372257	0.318165099518637
17_43205356_45363133	ENSG00000232300.1	FAM215B	Ovary	COVID19_HGI_C2_ALL_leave_UKBB_23andme_20210107	17_44219831_T_A	0.002353	2.535e-05	4480	0.209201715074877	0.389104001481503	0.114400994577313	0.212705143356999	0.0745881455093083	0.0160194892919542
17_43205356_45363133	ENSG00000232300.1	FAM215B	Esophagus_Mucosa	COVID19_HGI_B2_ALL_leave_UKBB_23andme_20210107	17_44066088_T_A	0.000430964	2.763e-05	3931	0.0187551671704878	0.0884115297108542	0.117785880130156	0.555020550083014	0.220026872905488	0.00509580121600432
17_43205356_45363133	ENSG00000232300.1	FAM215B	Colon_Transverse	COVID19_HGI_C2_ALL_leave_UKBB_23andme_20210107	17_44219831_T_A	0.00124316	2.535e-05	4482	0.0710900709641817	0.511841741909509	0.0388765591576936	0.279809141712838	0.0983824862557782	0.0123876818499114
17_43205356_45363133	ENSG00000232300.1	FAM215B	Minor_Salivary_Gland	COVID19_HGI_A2_ALL_eur_leave_23andme_20210107	17_44941323_C_T	0.128234	0.0002752	4806	0.467447896762524	0.286907370010695	0.139406680187255	0.0855435025535321	0.0206945504859943	0.00890260611940035
17_43205356_45363133	ENSG00000232300.1	FAM215B	Skin_Not_Sun_Exposed_Suprapubic	COVID19_HGI_C2_ALL_leave_23andme_20210107	17_44819595_T_G	4.27009e-10	0.01683	4635	0.000325546280358214	0.237041885094043	0.0010448696791897	0.760806186271454	0.000781512674955188	0.333320607718309
17_43205356_45363133	ENSG00000232300.1	FAM215B	Brain_Hypothalamus	COVID19_HGI_C2_ALL_leave_23andme_20210107	17_44219831_T_A	0.00131549	2.953e-06	4622	0.0558790650747065	0.143429682095053	0.179346419491249	0.460182974144605	0.161161859194387	0.0178284767027874
17_43205356_45363133	ENSG00000232300.1	FAM215B	Small_Intestine_Terminal_Ileum	COVID19_HGI_C2_ALL_leave_23andme_20210107	17_44219831_T_A	0.110003	2.953e-06	4628	0.141582672020909	0.0810661548580321	0.454418077797746	0.260123877042317	0.0628092182809963	0.0173302228569569
17_43205356_45363133	ENSG00000232300.1	FAM215B	Skin_Sun_Exposed_Lower_leg	COVID19_HGI_A2_ALL_eur_leave_23andme_20210107	17_44410368_T_G	1.19385e-14	0.1017	4826	7.64794893450386e-07	0.76660335034255	2.28628122617855e-07	0.22916451237462	0.00423114385981342	0.665566974158671
17_43205356_45363133	ENSG00000232300.1	FAM215B	Prostate	COVID19_HGI_A2_ALL_leave_23andme_20210107	17_44826056_C_G	1.37637e-08	0.000164	4453	0.00226242885351065	0.434013165749714	0.00210848660587736	0.404324354493969	0.157291564296929	0.0114990621447115
17_43205356_45363133	ENSG00000232300.1	FAM215B	Pituitary	COVID19_HGI_A2_ALL_leave_23andme_20210107	17_44826056_C_G	6.84045e-09	0.000164	4454	0.00110681750218902	0.437887549006397	0.00103151308261948	0.407943011319268	0.152031109089526	0.0175811339248639
17_43205356_45363133	ENSG00000232300.1	FAM215B	Artery_Coronary	COVID19_HGI_B1_ALL_leave_23andme_20210107	17_43933307_T_C	0.0922978	5.392e-08	4367	0.00872697081360814	0.0186308323891832	0.272917059406435	0.582521617962757	0.117203519428017	0.179575799254396
17_43205356_45363133	ENSG00000232300.1	FAM215B	Ovary	COVID19_HGI_B2_ALL_eur_leave_ukbb_23andme_20210107	17_44219831_T_A	0.002353	0.0001441	4524	0.190822678895403	0.353045920336592	0.130250372672284	0.240894560410367	0.0849864676853531	0.00358506836160363
17_43205356_45363133	ENSG00000232300.1	FAM215B	Artery_Coronary	COVID19_HGI_C2_ALL_leave_UKBB_23andme_20210107	17_44219831_T_A	0.00733667	2.535e-05	4483	0.187476648177143	0.407730706534637	0.102524662803401	0.222894813795427	0.0793731686893915	0.0101765576110759
17_43205356_45363133	ENSG00000232300.1	FAM215B	Colon_Sigmoid	COVID19_HGI_A2_ALL_eur_leave_ukbb_23andme_20210107	17_44941323_C_T	0.174125	0.000271	4833	0.327614195573903	0.60962832333582	0.0193557519555783	0.0360100177018337	0.00739171143286525	0.0264843274249768
17_43205356_45363133	ENSG00000232300.1	FAM215B	Adipose_Visceral_Omentum	COVID19_HGI_B1_ALL_eur_leave_23andme_20210107	17_44353728_T_G	1.16647e-05	0.0002506	4369	0.0033450217278305	0.0768313084799836	0.0300105618024145	0.68910744211539	0.200705665874382	0.0064214529491349
17_43205356_45363133	ENSG00000232300.1	FAM215B	Adipose_Visceral_Omentum	COVID19_HGI_C2_ALL_eur_leave_23andme_20210107	17_43999406_A_G	7.87911e-05	1.496e-05	4760	0.00862301132567929	0.21955053195307	0.0214833186828528	0.546783318289922	0.203559819748477	0.00781171514359013
17_43205356_45363133	ENSG00000232300.1	FAM215B	Prostate	COVID19_HGI_B1_ALL_eur_leave_23andme_20210107	17_44189067_A_G	0.000575384	7.033e-07	4363	0.000449320520595217	0.079425339935643	0.0040310849002759	0.712361738764444	0.203732515879042	0.00882777815512173
17_43205356_45363133	ENSG00000232300.1	FAM215B	Esophagus_Gastroesophageal_Junction	COVID19_HGI_A2_ALL_eur_leave_ukbb_23andme_20210107	17_44819595_T_G	3.80037e-08	0.04656	4834	0.0306293030381546	0.901837355937022	0.00180991330068086	0.0532779419424927	0.0124454857816496	0.0230960745493869
17_43205356_45363133	ENSG00000232300.1	FAM215B	Small_Intestine_Terminal_Ileum	COVID19_HGI_B1_ALL_leave_UKBB_23andme_20210107	17_43849514_T_C	0.14516	0.001016	4006	0.59291396848394	0.291578140887124	0.0718015422219186	0.0353015411659113	0.00840480724110635	0.0205216718156462
17_43205356_45363133	ENSG00000232300.1	FAM215B	Colon_Transverse	COVID19_HGI_B1_ALL_eur_leave_23andme_20210107	17_44189067_A_G	0.813901	7.033e-07	4367	0.0106738256816129	0.072948552956479	0.0957617230980625	0.654301852945307	0.166314045318538	0.00524398238595012
17_43205356_45363133	ENSG00000232300.1	FAM215B	Nerve_Tibial	COVID19_HGI_B1_ALL_eur_leave_23andme_20210107	17_44348221_A_G	1.12852e-10	0.0002663	4369	4.71774049876793e-07	0.0840837973669859	4.23261952614746e-06	0.754213670340556	0.161697827898882	0.0061203496797949
17_43205356_45363133	ENSG00000232300.1	FAM215B	Artery_Coronary	COVID19_HGI_B1_ALL_leave_UKBB_23andme_20210107	17_43849514_T_C	0.786717	0.001016	4009	0.295372516668339	0.582465972790879	0.0357856374970281	0.0705524081083931	0.0158234649353608	0.00494622326434281
17_43205356_45363133	ENSG00000232300.1	FAM215B	Brain_Spinal_cord_cervical_c-1	COVID19_HGI_B2_ALL_eur_leave_23andme_20210107	17_44219831_T_A	0.0983505	9.688e-08	4515	0.00186852370790908	0.001025517080436	0.592098277990112	0.32488599718586	0.0801216840356828	0.00615584338951974
17_43205356_45363133	ENSG00000232300.1	FAM215B	Vagina	COVID19_HGI_B2_ALL_eur_leave_ukbb_23andme_20210107	17_44219831_T_A	0.067926	0.0001441	4516	0.319740012956012	0.249817480124797	0.21863501936897	0.170781665716952	0.0410258218332692	0.00302240162638589
17_43205356_45363133	ENSG00000232300.1	FAM215B	Nerve_Tibial	COVID19_HGI_A2_ALL_eur_leave_23andme_20210107	17_43999406_A_G	1.58836e-10	0.002147	4826	3.24748088413649e-06	0.729923864667156	9.70803367198037e-07	0.218151841824826	0.0519200752237659	0.00273027245545517
17_43205356_45363133	ENSG00000232300.1	FAM215B	Brain_Spinal_cord_cervical_c-1	COVID19_HGI_C2_ALL_eur_leave_23andme_20210107	17_44219831_T_A	0.0983505	1.064e-05	4735	0.171327035641793	0.098569554294452	0.426821867609625	0.245505576576851	0.0577759658772787	0.00688149504764387
17_43205356_45363133	ENSG00000232300.1	FAM215B	Brain_Nucleus_accumbens_basal_ganglia	COVID19_HGI_A2_ALL_leave_UKBB_23andme_20210107	17_43761565_T_C	1.6936e-09	0.02081	4461	0.00770038426643409	0.862777111211564	0.000878447472406983	0.0983939773836434	0.0302500796659516	0.0220659500144717
17_43205356_45363133	ENSG00000232300.1	FAM215B	Thyroid	COVID19_HGI_B2_ALL_leave_UKBB_23andme_20210107	17_44083081_G_A	2.52217e-23	4.674e-05	3931	1.86186043430259e-16	0.0984080523162077	1.16928240596503e-15	0.617736712034897	0.283855235648892	0.00640052765661345
17_43205356_45363133	ENSG00000232300.1	FAM215B	Adipose_Visceral_Omentum	COVID19_HGI_A2_ALL_eur_leave_ukbb_23andme_20210107	17_44166646_C_T	1.60415e-05	0.02775	4834	0.0348777876766676	0.897084819872854	0.00206096011181478	0.0529965759047344	0.0129798564339288	0.00281321719842337
17_43205356_45363133	ENSG00000232300.1	FAM215B	Vagina	COVID19_HGI_C2_ALL_leave_23andme_20210107	17_44219831_T_A	0.067926	2.953e-06	4623	0.121931841150825	0.0980882043929967	0.391346152569902	0.314744956169565	0.0738888457167118	0.0150487803118471
17_43205356_45363133	ENSG00000232300.1	FAM215B	Colon_Sigmoid	COVID19_HGI_B2_ALL_leave_UKBB_23andme_20210107	17_44219831_T_A	0.00321442	6.81e-06	3931	0.0461859683511599	0.070868116726541	0.290056328608207	0.444916761919056	0.147972824395036	0.0124087317199808
17_43205356_45363133	ENSG00000232300.1	FAM215B	Prostate	COVID19_HGI_B2_ALL_leave_UKBB_23andme_20210107	17_44219831_T_A	1.89408e-07	6.81e-06	3930	0.00059172987185546	0.0986229523684167	0.00371616961343237	0.619091833489863	0.277977314656433	0.0106633599499129
17_43205356_45363133	ENSG00000232300.1	FAM215B	Breast_Mammary_Tissue	COVID19_HGI_A2_ALL_leave_23andme_20210107	17_44826056_C_G	7.84813e-05	0.000164	4454	0.0397065652387857	0.425725155687947	0.0370050540659924	0.396659236525937	0.100903988481338	0.00783536377985629
17_43205356_45363133	ENSG00000232300.1	FAM215B	Testis	COVID19_HGI_A2_ALL_leave_UKBB_23andme_20210107	17_44830414_T_C	0.00367689	0.00613	4464	0.607675259484268	0.283145114469076	0.0693452499656289	0.0323037547781861	0.00753062130284145	0.00729150834272637
17_43205356_45363133	ENSG00000232300.1	FAM215B	Skin_Not_Sun_Exposed_Suprapubic	COVID19_HGI_B1_ALL_eur_leave_ukbb_23andme_20210107	17_44848314_G_T	2.11685e-10	0.6393	4370	0.00115258487602399	0.833973747654237	0.00021391201696286	0.154770040306319	0.00988971514645717	0.347336646876474
17_43205356_45363133	ENSG00000232300.1	FAM215B	Minor_Salivary_Gland	COVID19_HGI_A2_ALL_leave_UKBB_23andme_20210107	17_44863133_T_C	0.0369415	0.001149	4464	0.563280506751924	0.325965974207302	0.0642791144313315	0.0371885292551798	0.00928587535426282	0.00475318472806648
17_43205356_45363133	ENSG00000232300.1	FAM215B	Brain_Cerebellar_Hemisphere	COVID19_HGI_B1_ALL_eur_leave_23andme_20210107	17_44041817_A_G	1.6116e-12	0.0004858	4349	7.05191512296557e-06	0.0793614895407433	6.32505220002823e-05	0.711605566126997	0.208962641895137	0.00347258507574711
17_43205356_45363133	ENSG00000232300.1	FAM215B	Skin_Sun_Exposed_Lower_leg	COVID19_HGI_B1_ALL_eur_leave_ukbb_23andme_20210107	17_44848314_G_T	5.22847e-13	0.6393	4370	3.82754434472406e-06	0.83502466955362	7.10366540309927e-07	0.154964968248027	0.0100058242874679	0.287804883241775
17_43205356_45363133	ENSG00000232300.1	FAM215B	Adipose_Subcutaneous	COVID19_HGI_C2_ALL_eur_leave_ukbb_23andme_20210107	17_44219831_T_A	1.1648e-05	6.244e-05	4763	0.00340921831598613	0.585636742742948	0.00183543080685885	0.315197039476165	0.0939215686580424	0.0109734487258072
17_43205356_45363133	ENSG00000232300.1	FAM215B	Brain_Cerebellum	COVID19_HGI_B1_ALL_eur_leave_23andme_20210107	17_43715427_T_C	4.69784e-17	0.0006859	4362	5.00729383509549e-09	0.0807370969532027	4.49231304858143e-08	0.724140868856467	0.195121984259906	0.00688001003852354
17_43205356_45363133	ENSG00000232300.1	FAM215B	Small_Intestine_Terminal_Ileum	COVID19_HGI_C2_ALL_eur_leave_ukbb_23andme_20210107	17_44219831_T_A	0.110003	6.244e-05	4753	0.397848914429959	0.233156102494168	0.214150423895929	0.125471731667367	0.0293728275125773	0.00692492178124026
17_43205356_45363133	ENSG00000232300.1	FAM215B	Nerve_Tibial	COVID19_HGI_B2_ALL_leave_UKBB_23andme_20210107	17_44038785_A_G	2.4556e-10	1.898e-05	3931	6.68161955984581e-07	0.104976762391451	4.19617928967162e-06	0.659037286866545	0.235981086400758	0.00635757875307787
17_43205356_45363133	ENSG00000232300.1	FAM215B	Spleen	COVID19_HGI_C2_ALL_leave_23andme_20210107	17_44219831_T_A	0.122496	2.953e-06	4634	0.138689700455629	0.0847009894508103	0.445135674536506	0.271794914296325	0.05967872126073	0.0171085308657394
17_43205356_45363133	ENSG00000232300.1	FAM215B	Brain_Nucleus_accumbens_basal_ganglia	COVID19_HGI_C2_ALL_leave_UKBB_23andme_20210107	17_43785349_T_C	3.90599e-07	7.475e-05	4472	0.00530817997946686	0.580409918560143	0.0029026609688034	0.317290254240201	0.094088986251386	0.0154389089794462
17_43205356_45363133	ENSG00000232300.1	FAM215B	Colon_Transverse	COVID19_HGI_A2_ALL_eur_leave_23andme_20210107	17_44826056_C_G	0.000334979	0.001031	4824	0.0836036893435398	0.640145350209683	0.0249909682218808	0.191293456142879	0.0599665360820172	0.00188698561614678
17_43205356_45363133	ENSG00000232300.1	FAM215B	Esophagus_Gastroesophageal_Junction	COVID19_HGI_A2_ALL_leave_UKBB_23andme_20210107	17_44819595_T_G	3.80037e-08	0.01883	4464	0.0289166962942082	0.841820067702994	0.003299847248025	0.0960349056694361	0.0299284830853368	0.0196745809609271
17_43205356_45363133	ENSG00000232300.1	FAM215B	Lung	COVID19_HGI_A2_ALL_eur_leave_ukbb_23andme_20210107	17_43749261_T_C	8.74782e-12	0.03598	4834	1.1686034850271e-06	0.93110722556217	6.90538399825109e-08	0.0550060851237681	0.0138854516567373	0.00631715642958686
17_43205356_45363133	ENSG00000232300.1	FAM215B	Prostate	COVID19_HGI_B1_ALL_eur_leave_ukbb_23andme_20210107	17_44826056_C_G	1.37637e-08	0.175	4364	0.0046486329936376	0.821728370351217	0.000861842446771882	0.152325509982079	0.0204356442262941	0.00264898347822582
17_43205356_45363133	ENSG00000232300.1	FAM215B	Brain_Hypothalamus	COVID19_HGI_B2_ALL_eur_leave_23andme_20210107	17_44219831_T_A	0.00131549	9.688e-08	4517	0.000721353200063087	0.00178596200762391	0.228582503031137	0.565732713556448	0.203177468204729	0.0062340340953664
17_43205356_45363133	ENSG00000232300.1	FAM215B	Brain_Hypothalamus	COVID19_HGI_B1_ALL_leave_UKBB_23andme_20210107	17_43783340_T_C	7.44251e-06	0.04527	3998	0.26732051189982	0.610110204777704	0.0323043382933027	0.0737121944797465	0.0165527505494273	0.0198954681863829
17_43205356_45363133	ENSG00000232300.1	FAM215B	Testis	COVID19_HGI_A2_ALL_leave_23andme_20210107	17_44830414_T_C	0.00367689	0.0006071	4454	0.341169869422547	0.158698403399535	0.3179577328773	0.147866750494878	0.0343072438057389	0.00529251408817348
17_43205356_45363133	ENSG00000232300.1	FAM215B	Brain_Cerebellar_Hemisphere	COVID19_HGI_B2_ALL_eur_leave_23andme_20210107	17_44219831_T_A	4.43814e-11	9.688e-08	4511	1.88831593852914e-07	0.00221967969502418	5.98369737516861e-05	0.70307767415292	0.294642620346711	0.00803674708746805
17_43205356_45363133	ENSG00000232300.1	FAM215B	Adipose_Subcutaneous	COVID19_HGI_B2_ALL_leave_UKBB_23andme_20210107	17_44862347_G_A	3.79903e-08	0.0003105	3931	0.000711132792814027	0.104386189079192	0.00446604400427944	0.655329252154775	0.235107381968939	0.0145275040786161
17_43205356_45363133	ENSG00000232300.1	FAM215B	Brain_Cerebellum	COVID19_HGI_A2_ALL_eur_leave_23andme_20210107	17_44826056_C_G	2.40591e-17	0.001031	4817	4.06932035253087e-08	0.710052264716103	1.2162370242533e-08	0.212142363822298	0.0778053186060258	0.019279879629973
17_43205356_45363133	ENSG00000232300.1	FAM215B	Brain_Cerebellar_Hemisphere	COVID19_HGI_C2_ALL_leave_23andme_20210107	17_44219831_T_A	4.43814e-11	2.953e-06	4621	1.4883653384526e-05	0.181543724188046	4.77697790929122e-05	0.582437085902406	0.23595653647707	0.023163776523922
17_43205356_45363133	ENSG00000232300.1	FAM215B	Pituitary	COVID19_HGI_B1_ALL_eur_leave_ukbb_23andme_20210107	17_44800046_G_A	9.3166e-09	0.08243	4368	0.00225983699842786	0.824024299569105	0.000419259502627518	0.152857852129656	0.0204387518001836	0.0125735559264279
17_43205356_45363133	ENSG00000232300.1	FAM215B	Pituitary	COVID19_HGI_B1_ALL_leave_UKBB_23andme_20210107	17_44800046_G_A	9.3166e-09	0.02534	4010	0.00243287363445017	0.869362439199067	0.000294797539684941	0.105320287455355	0.0225896021714426	0.0268290604381213
17_43205356_45363133	ENSG00000232300.1	FAM215B	Brain_Cerebellar_Hemisphere	COVID19_HGI_B1_ALL_eur_leave_ukbb_23andme_20210107	17_44041817_A_G	1.6116e-12	0.1501	4350	7.3465369607329e-05	0.826771325347343	1.35552938090798e-05	0.152529198263358	0.0206124557258824	0.00302484040366373
17_43205356_45363133	ENSG00000232300.1	FAM215B	Testis	COVID19_HGI_C2_ALL_eur_leave_23andme_20210107	17_44219831_T_A	0.106781	1.064e-05	4760	0.182260964290001	0.0904021956239082	0.454083872953478	0.225179414254582	0.04807355287803	0.00885478427083771
17_43205356_45363133	ENSG00000232300.1	FAM215B	Adipose_Subcutaneous	COVID19_HGI_B2_ALL_eur_leave_23andme_20210107	17_44219831_T_A	1.1648e-05	9.688e-08	4530	1.46893062136385e-05	0.0023863374866994	0.00465475513955475	0.755946890418727	0.236997327648805	0.00962178967326136
17_43205356_45363133	ENSG00000232300.1	FAM215B	Skin_Not_Sun_Exposed_Suprapubic	COVID19_HGI_B1_ALL_leave_UKBB_23andme_20210107	17_44793283_C_T	1.98516e-10	0.3958	4010	0.0026998508030601	0.879592647908634	0.000327147848120112	0.106571689027469	0.010808664412717	0.821013240870293
17_43205356_45363133	ENSG00000232300.1	FAM215B	Lung	COVID19_HGI_A2_ALL_eur_leave_23andme_20210107	17_43749261_T_C	8.74782e-12	0.002262	4826	8.91417060099749e-07	0.709396582444092	2.66480608939048e-07	0.211988713556464	0.0786135461017741	0.00543552607656074
17_43205356_45363133	ENSG00000232300.1	FAM215B	Nerve_Tibial	COVID19_HGI_B1_ALL_eur_leave_ukbb_23andme_20210107	17_44848314_G_T	1.77132e-12	0.6393	4370	4.64842357535665e-06	0.828483692305336	8.6271621586118e-07	0.153743245045868	0.0177675515090052	0.04609321117966
17_43205356_45363133	ENSG00000232300.1	FAM215B	Small_Intestine_Terminal_Ileum	COVID19_HGI_A2_ALL_eur_leave_23andme_20210107	17_44941323_C_T	0.232011	0.0002752	4813	0.473968417871145	0.281148822037005	0.141613766243755	0.0839832385953874	0.0192857552527085	0.00966159451280996
17_43205356_45363133	ENSG00000232300.1	FAM215B	Colon_Transverse	COVID19_HGI_C2_ALL_leave_23andme_20210107	17_44219831_T_A	0.00124316	2.953e-06	4634	0.0229243453772353	0.170113573487219	0.0735776466406323	0.545806481761933	0.18757795273298	0.0137730021004474
17_43205356_45363133	ENSG00000232300.1	FAM215B	Thyroid	COVID19_HGI_B1_ALL_eur_leave_23andme_20210107	17_44221042_C_T	1.77471e-23	0.0003102	4369	1.43843738455808e-16	0.0794568681218546	1.29052417414884e-15	0.712656017941701	0.207887113936446	0.0110968876051646
17_43205356_45363133	ENSG00000232300.1	FAM215B	Esophagus_Gastroesophageal_Junction	COVID19_HGI_C2_ALL_eur_leave_ukbb_23andme_20210107	17_43999406_A_G	2.33508e-05	7.103e-05	4763	0.0192075581377267	0.563061902579247	0.0103408290883591	0.303032921723883	0.104356788470784	0.0133952009552626
17_43205356_45363133	ENSG00000232300.1	FAM215B	Small_Intestine_Terminal_Ileum	COVID19_HGI_B2_ALL_leave_23andme_20210107	17_44219831_T_A	0.110003	9.948e-10	4233	6.95193008961201e-05	3.62418153019468e-05	0.602458826428612	0.313990506255641	0.0834449061995479	0.0181798646481585
17_43205356_45363133	ENSG00000232300.1	FAM215B	Adipose_Visceral_Omentum	COVID19_HGI_C2_ALL_leave_UKBB_23andme_20210107	17_44219831_T_A	0.000178168	2.535e-05	4483	0.0223635139605049	0.549094336473331	0.0122298523586441	0.300165046388791	0.116147250818729	0.014183035801737
17_43205356_45363133	ENSG00000232300.1	FAM215B	Spleen	COVID19_HGI_C2_ALL_leave_UKBB_23andme_20210107	17_44219831_T_A	0.122496	2.535e-05	4482	0.394082190723003	0.233800686467351	0.215504193016762	0.127825323668157	0.0287876061247267	0.0153304428164287
17_43205356_45363133	ENSG00000232300.1	FAM215B	Artery_Coronary	COVID19_HGI_C2_ALL_leave_23andme_20210107	17_44219831_T_A	0.00733667	2.953e-06	4635	0.0620539534503334	0.138768347016389	0.199167670915355	0.445234550024238	0.154775478593685	0.0113555796309427
17_43205356_45363133	ENSG00000232300.1	FAM215B	Brain_Cerebellum	COVID19_HGI_C2_ALL_eur_leave_ukbb_23andme_20210107	17_44219831_T_A	7.1474e-16	6.244e-05	4756	3.29444610736949e-08	0.573526410592482	1.77356614383226e-08	0.308640298253946	0.117833240473449	0.0181819461299422
17_43205356_45363133	ENSG00000232300.1	FAM215B	Adipose_Visceral_Omentum	COVID19_HGI_A2_ALL_eur_leave_23andme_20210107	17_44166646_C_T	1.60415e-05	0.001624	4826	0.0268539508891046	0.686966013432983	0.00802773191770319	0.205289059669486	0.0728632440907242	0.0032082035761395
17_43205356_45363133	ENSG00000232300.1	FAM215B	Skin_Not_Sun_Exposed_Suprapubic	COVID19_HGI_C2_ALL_eur_leave_ukbb_23andme_20210107	17_44410368_T_G	1.84931e-10	0.174	4763	0.00064722061392248	0.648593948853374	0.000348446049364781	0.349184189501511	0.00122619498182719	0.402229129825399
17_43205356_45363133	ENSG00000232300.1	FAM215B	Skin_Sun_Exposed_Lower_leg	COVID19_HGI_C2_ALL_eur_leave_23andme_20210107	17_44410368_T_G	1.19385e-14	0.02008	4760	2.88697786825412e-07	0.285427441863534	7.19259934048161e-07	0.711108753433897	0.00346279674484851	0.915515216541283
17_43205356_45363133	ENSG00000232300.1	FAM215B	Small_Intestine_Terminal_Ileum	COVID19_HGI_C2_ALL_eur_leave_23andme_20210107	17_44219831_T_A	0.110003	1.064e-05	4750	0.170120489067022	0.0996360484155864	0.423826996478994	0.248168449264687	0.0582480167737112	0.00674104749448439
17_43205356_45363133	ENSG00000232300.1	FAM215B	Spleen	COVID19_HGI_C2_ALL_eur_leave_23andme_20210107	17_44110271_G_A	0.0819507	1.206e-05	4754	0.166575216696486	0.103828436268197	0.414996521731502	0.258616589807787	0.0559832354960281	0.00697152102222959
21_34089811_35134878	ENSG00000232360.1	AP000281.2	Testis	COVID19_HGI_C2_ALL_eur_leave_23andme_20210107	21_34611571_C_G	0.893117	3.958e-09	2622	0.0157201715513405	0.00390932768908406	0.752918954175583	0.187197328118466	0.0402542184655267	0.600737643827172
21_34089811_35134878	ENSG00000232360.1	AP000281.2	Testis	COVID19_HGI_C2_ALL_eur_leave_ukbb_23andme_20210107	21_34611571_C_G	0.893117	3.045e-07	2622	0.452322248567649	0.112484516147884	0.334010124983736	0.0830442517628927	0.0181388585378384	0.654235578493382
21_34089811_35134878	ENSG00000232360.1	AP000281.2	Testis	COVID19_HGI_B2_ALL_leave_UKBB_23andme_20210107	21_34615210_T_C	0.876659	1.461e-15	2174	2.84093036880461e-09	5.80008998199611e-10	0.795232442307645	0.162313504147036	0.0424540501243811	0.238708506074996
21_34089811_35134878	ENSG00000232360.1	AP000281.2	Testis	COVID19_HGI_A2_ALL_leave_UKBB_23andme_20210107	21_34615210_T_C	0.876659	2.306e-12	2340	3.17996661697749e-06	7.00516295763644e-07	0.785213278004229	0.17293314128089	0.0418497002319684	0.307202397502547
21_34089811_35134878	ENSG00000232360.1	AP000281.2	Testis	COVID19_HGI_B1_ALL_eur_leave_ukbb_23andme_20210107	21_34603249_C_G	0.843953	2.415e-05	2480	0.498252254212755	0.117501755002954	0.296418841978284	0.0698858752247967	0.0179412735812101	0.103211606062194
21_34089811_35134878	ENSG00000232360.1	AP000281.2	Testis	COVID19_HGI_B2_ALL_leave_23andme_20210107	21_34615210_T_C	0.876659	4.108e-18	2359	1.15627994311381e-11	2.57466614924831e-12	0.783686302471526	0.174460057131273	0.0418536403830643	0.27960163751732
21_34089811_35134878	ENSG00000232360.1	AP000281.2	Testis	COVID19_HGI_A2_ALL_eur_leave_23andme_20210107	21_34615210_T_C	0.876659	2.437e-12	2662	2.60710353848303e-06	6.6394186615267e-07	0.764582255212974	0.194672725461655	0.040741748279967	0.184507086778757
21_34089811_35134878	ENSG00000232360.1	AP000281.2	Testis	COVID19_HGI_A2_ALL_eur_leave_ukbb_23andme_20210107	21_34620451_G_A	0.845055	4.159e-10	2665	0.000260929806123109	6.6516334307958e-05	0.764193641796919	0.194767848790549	0.040711063272102	0.16316649771654
21_34089811_35134878	ENSG00000232360.1	AP000281.2	Testis	COVID19_HGI_B1_ALL_leave_UKBB_23andme_20210107	21_34603249_C_G	0.843953	9.552e-06	2181	0.425317520809249	0.0868721705274611	0.386719731864562	0.0789663510878639	0.022124225710864	0.147211496342348
21_34089811_35134878	ENSG00000232360.1	AP000281.2	Testis	COVID19_HGI_A2_ALL_leave_23andme_20210107	21_34615210_T_C	0.876659	1.301e-14	2338	2.93046251765837e-08	6.44984953997823e-09	0.785334211171643	0.172807563023571	0.0418581900503108	0.342870667065107
21_34089811_35134878	ENSG00000232360.1	AP000281.2	Testis	COVID19_HGI_C2_ALL_leave_UKBB_23andme_20210107	21_34611571_C_G	0.893117	2.496e-07	2444	0.382698083120278	0.0881765858794009	0.412030280133165	0.0949127677036571	0.0221822831634994	0.521578530958507
21_34089811_35134878	ENSG00000232360.1	AP000281.2	Testis	COVID19_HGI_C2_ALL_leave_23andme_20210107	21_34611571_C_G	0.893117	3.657e-09	2511	0.0120142196893139	0.00284812218987236	0.763368152451644	0.180925196787671	0.0408443088814984	0.467360212521146
21_34089811_35134878	ENSG00000232360.1	AP000281.2	Testis	COVID19_HGI_B1_ALL_eur_leave_23andme_20210107	21_34603249_C_G	0.843953	4.743e-05	2479	0.588831615164066	0.13880972267573	0.209489070826232	0.0493709417848919	0.0134986495490808	0.069229402856922
21_34089811_35134878	ENSG00000232360.1	AP000281.2	Testis	COVID19_HGI_B2_ALL_eur_leave_23andme_20210107	21_34615210_T_C	0.876659	7.437e-17	2487	1.55108002210105e-10	3.63974277594426e-11	0.776541490490319	0.182180866925271	0.041277642392904	0.228526004908788
21_34089811_35134878	ENSG00000232360.1	AP000281.2	Testis	COVID19_HGI_B1_ALL_leave_23andme_20210107	21_34603249_C_G	0.843953	7.499e-06	2359	0.393432972642218	0.0871357896588798	0.406387116527354	0.0899817536192569	0.023062367552292	0.138068347245206
21_34089811_35134878	ENSG00000232360.1	AP000281.2	Testis	COVID19_HGI_B2_ALL_eur_leave_ukbb_23andme_20210107	21_34615210_T_C	0.876659	6.72e-15	2487	9.26748717671929e-09	2.1746956328487e-09	0.776542763501391	0.182181167232846	0.0412760578235816	0.187715626099453
2_166418293_167418293	ENSG00000232411.1	AC009495.3	Uterus	COVID19_HGI_A2_ALL_eur_leave_23andme_20210107	2_166918293_G_T	0.665179	4.114e-05	2891	0.640354201989634	0.325065200400799	0.0211186570906875	0.0107177922018	0.00274414831707916	0.0851691428232666
2_166418293_167418293	ENSG00000232411.1	AC009495.3	Brain_Cerebellar_Hemisphere	COVID19_HGI_A2_ALL_leave_UKBB_23andme_20210107	2_166910677_G_A	0.142239	6.656e-05	2533	0.701093109711549	0.263692019113021	0.0236129079986186	0.00887845832540156	0.00272350485140922	0.139406780116124
2_166418293_167418293	ENSG00000232411.1	AC009495.3	Uterus	COVID19_HGI_A2_ALL_eur_leave_ukbb_23andme_20210107	2_166918293_G_T	0.665179	7.034e-05	2892	0.639611600601407	0.32475278089219	0.0217808222770563	0.0110560729387332	0.00279872329061313	0.0682460355150142
2_166418293_167418293	ENSG00000232411.1	AC009495.3	Uterus	COVID19_HGI_C2_ALL_eur_leave_ukbb_23andme_20210107	2_166943971_C_A	0.0288236	0.0001653	2779	0.652548571068007	0.323439563818452	0.0145884843695001	0.00722867396790477	0.00219470677613617	0.084659940774019
2_166418293_167418293	ENSG00000232411.1	AC009495.3	Pancreas	COVID19_HGI_B2_ALL_eur_leave_ukbb_23andme_20210107	2_166721187_A_T	2.10184e-10	0.839	2638	0.00662047794012321	0.973717645888831	0.00012298288342826	0.018086456747575	0.00145243654004229	0.103817621546209
2_166418293_167418293	ENSG00000232411.1	AC009495.3	Brain_Cerebellum	COVID19_HGI_A2_ALL_leave_23andme_20210107	2_166724403_ACTG_A	3.1812e-14	0.4455	2529	0.000703522429989825	0.962973219667814	2.52320014146453e-05	0.0345355039604876	0.00176252194029374	0.131995589922009
2_166418293_167418293	ENSG00000232411.1	AC009495.3	Breast_Mammary_Tissue	COVID19_HGI_B1_ALL_leave_23andme_20210107	2_166694485_G_A	1.90568e-09	0.323	2549	0.0057074719317339	0.937204192691075	0.00029194148776253	0.0479298337302849	0.00886656015914388	0.336475848481526
2_166418293_167418293	ENSG00000232411.1	AC009495.3	Pituitary	COVID19_HGI_A2_ALL_eur_leave_ukbb_23andme_20210107	2_166657321_G_T	3.33929e-09	0.05819	2894	0.0123175236147892	0.9493977779076	0.000419212279097162	0.0323060657644013	0.00555942043411186	0.144329172583989
2_166418293_167418293	ENSG00000232411.1	AC009495.3	Ovary	COVID19_HGI_B2_ALL_eur_leave_ukbb_23andme_20210107	2_166918293_G_T	0.824078	4.55e-05	2635	0.610434065771556	0.369985235710832	0.0113289610992669	0.00686511801672683	0.00138661940161852	0.119247375663525
2_166418293_167418293	ENSG00000232411.1	AC009495.3	Colon_Transverse	COVID19_HGI_B2_ALL_leave_UKBB_23andme_20210107	2_166918293_G_T	0.137625	2.192e-06	2404	0.395817147281429	0.51774518934804	0.0354420293371032	0.0463549986982543	0.00464063533517375	0.706884347719052
2_166418293_167418293	ENSG00000232411.1	AC009495.3	Colon_Transverse	COVID19_HGI_C2_ALL_leave_UKBB_23andme_20210107	2_166910677_G_A	0.337085	1.599e-05	2671	0.412872901633938	0.559746602942518	0.0106819627696579	0.0144797012689944	0.00221883138489173	0.123484048317752
2_166418293_167418293	ENSG00000232411.1	AC009495.3	Cells_Transformed_fibroblasts	COVID19_HGI_B1_ALL_eur_leave_23andme_20210107	2_166728896_A_C	1.50041e-13	0.06136	2571	3.35815146538803e-05	0.921142251140011	1.91770901080808e-06	0.0525765869806635	0.0262456626556613	0.278914507386807
2_166418293_167418293	ENSG00000232411.1	AC009495.3	Brain_Cerebellum	COVID19_HGI_A2_ALL_eur_leave_ukbb_23andme_20210107	2_166727401_A_G	3.1812e-14	0.5139	2896	0.000704006595939556	0.963663860398802	2.4003742097192e-05	0.0328542376576374	0.00275389160552321	0.105271972102576
2_166418293_167418293	ENSG00000232411.1	AC009495.3	Stomach	COVID19_HGI_B1_ALL_leave_UKBB_23andme_20210107	2_166715857_A_G	0.000114135	0.6528	2392	0.648743523077496	0.289440472983749	0.0389500814777352	0.017372298376352	0.00549362408466744	0.011195792352264
2_166418293_167418293	ENSG00000232411.1	AC009495.3	Pancreas	COVID19_HGI_C2_ALL_leave_23andme_20210107	2_166709068_A_G	1.16059e-07	0.006676	2745	0.0066074170584554	0.972181795958519	0.000131091199591869	0.0192863000795659	0.00179339570386842	0.164085865172604
2_166418293_167418293	ENSG00000232411.1	AC009495.3	Breast_Mammary_Tissue	COVID19_HGI_B2_ALL_leave_UKBB_23andme_20210107	2_166694485_G_A	1.90568e-09	0.2632	2404	0.00554784042469897	0.910750426991225	0.000496761508287928	0.0815482295478898	0.00165674152789835	0.27966818554414
2_166418293_167418293	ENSG00000232411.1	AC009495.3	Cells_Transformed_fibroblasts	COVID19_HGI_C2_ALL_leave_23andme_20210107	2_166728896_A_C	1.50041e-13	0.8407	2745	3.4830219996765e-05	0.979318048669262	6.9103180274986e-07	0.0194284588065444	0.0012179712723941	0.122835817591434
2_166418293_167418293	ENSG00000232411.1	AC009495.3	Skin_Not_Sun_Exposed_Suprapubic	COVID19_HGI_B1_ALL_eur_leave_ukbb_23andme_20210107	2_166714095_G_A	8.55533e-09	0.9084	2571	0.0128562611306669	0.903227573731952	0.00103912544443957	0.0729947607074164	0.00988227898552444	0.397701738120947
2_166418293_167418293	ENSG00000232411.1	AC009495.3	Adrenal_Gland	COVID19_HGI_B1_ALL_eur_leave_ukbb_23andme_20210107	2_167370803_C_A	0.135072	0.001678	2568	0.670394618134575	0.248921542033423	0.0541189225529791	0.0200882037786553	0.00647671350036806	0.0197872529013199
2_166418293_167418293	ENSG00000232411.1	AC009495.3	Adipose_Subcutaneous	COVID19_HGI_B2_ALL_leave_UKBB_23andme_20210107	2_166717184_G_C	6.99825e-20	0.1773	2404	1.37543934372456e-11	0.915839423699663	1.23158791645353e-12	0.0820034051087221	0.00215717117662763	0.712348040381282
2_166418293_167418293	ENSG00000232411.1	AC009495.3	Nerve_Tibial	COVID19_HGI_B1_ALL_leave_UKBB_23andme_20210107	2_166694485_G_A	7.15597e-16	0.1742	2392	2.48888483615149e-08	0.929505894649616	1.49430805408164e-09	0.055792144751347	0.0147019342158813	0.618840156412023
2_166418293_167418293	ENSG00000232411.1	AC009495.3	Vagina	COVID19_HGI_B1_ALL_leave_23andme_20210107	2_166935911_A_G	0.439554	0.0006334	2540	0.709114799265921	0.238565705917726	0.0359760018310785	0.0120990712639948	0.00424442172128005	0.0303561808507589
2_166418293_167418293	ENSG00000232411.1	AC009495.3	Ovary	COVID19_HGI_B2_ALL_leave_UKBB_23andme_20210107	2_166918293_G_T	0.824078	2.192e-06	2403	0.577901912925069	0.336255625500469	0.0517440370944752	0.030103577337652	0.0039948471423359	0.677006362880717
2_166418293_167418293	ENSG00000232411.1	AC009495.3	Artery_Coronary	COVID19_HGI_C2_ALL_eur_leave_ukbb_23andme_20210107	2_166694486_C_T	5.0634e-06	0.009095	2781	0.211377346395305	0.76423846272405	0.00472694164326164	0.0170877700318065	0.00256947920557677	0.11465586469279
2_166418293_167418293	ENSG00000232411.1	AC009495.3	Breast_Mammary_Tissue	COVID19_HGI_B1_ALL_leave_UKBB_23andme_20210107	2_166694485_G_A	1.90568e-09	0.1742	2392	0.0056441349897237	0.924114351556146	0.000338869691797776	0.0554687084891893	0.0144339352731435	0.397583963813351
2_166418293_167418293	ENSG00000232411.1	AC009495.3	Vagina	COVID19_HGI_B2_ALL_leave_23andme_20210107	2_166918293_G_T	0.367753	6.011e-08	2564	0.225863808584142	0.0772916014635655	0.488960589613224	0.167283891852767	0.0406001084863024	0.932331091337062
2_166418293_167418293	ENSG00000232411.1	AC009495.3	Uterus	COVID19_HGI_C2_ALL_eur_leave_23andme_20210107	2_166793227_C_T	0.642239	0.0002126	2778	0.653189510068807	0.32369285194511	0.0137693831907005	0.00682099155605921	0.00252726323932309	0.0841936165013334
2_166418293_167418293	ENSG00000232411.1	AC009495.3	Esophagus_Muscularis	COVID19_HGI_B1_ALL_eur_leave_23andme_20210107	2_166694485_G_A	3.57356e-08	0.6194	2571	0.0274783332638357	0.909556291034253	0.00156918018276332	0.051931739302203	0.00946445621694469	0.240679436006195
2_166418293_167418293	ENSG00000232411.1	AC009495.3	Brain_Cerebellum	COVID19_HGI_B1_ALL_leave_23andme_20210107	2_166724403_ACTG_A	3.1812e-14	0.9306	2549	0.000688106527460353	0.941830231388275	3.51971671115788e-05	0.04816604523412	0.00928041968303356	0.112183717502906
2_166418293_167418293	ENSG00000232411.1	AC009495.3	Skin_Sun_Exposed_Lower_leg	COVID19_HGI_B1_ALL_leave_23andme_20210107	2_166708306_G_A	1.8783e-18	0.5233	2549	1.5293840004418e-09	0.942546472052269	7.82291434438202e-11	0.0482027110879348	0.00925081525218401	0.0789327742568661
2_166418293_167418293	ENSG00000232411.1	AC009495.3	Skin_Not_Sun_Exposed_Suprapubic	COVID19_HGI_B2_ALL_eur_leave_23andme_20210107	2_166714095_G_A	8.55533e-09	0.6628	2637	0.0120156048359249	0.857038141115662	0.0017965734498093	0.128143351847772	0.00100632875083141	0.346601106973892
2_166418293_167418293	ENSG00000232411.1	AC009495.3	Thyroid	COVID19_HGI_B1_ALL_leave_UKBB_23andme_20210107	2_166720743_T_C	5.7561e-26	0.9206	2392	9.91828466276646e-15	0.934871137608458	5.95486478079222e-16	0.0561199630066399	0.00900889938489523	0.179758329428158
2_166418293_167418293	ENSG00000232411.1	AC009495.3	Esophagus_Gastroesophageal_Junction	COVID19_HGI_A2_ALL_eur_leave_23andme_20210107	2_166918293_G_T	0.0781639	4.114e-05	2895	0.539777604962408	0.423468907060009	0.0178181977170215	0.0139738562190764	0.00496143404148476	0.0909660346032987
2_166418293_167418293	ENSG00000232411.1	AC009495.3	Breast_Mammary_Tissue	COVID19_HGI_C2_ALL_eur_leave_ukbb_23andme_20210107	2_166694486_C_T	1.90568e-09	0.009095	2781	0.00583528150197635	0.959160868458342	0.000130491916954347	0.0214358688295765	0.0134374892931502	0.51958105562137
2_166418293_167418293	ENSG00000232411.1	AC009495.3	Breast_Mammary_Tissue	COVID19_HGI_C2_ALL_eur_leave_23andme_20210107	2_166694486_C_T	1.90568e-09	0.003222	2780	0.00576085256379445	0.946926251220235	0.00012153469984657	0.0199497316469973	0.0272416298691265	0.570165970701497
2_166418293_167418293	ENSG00000232411.1	AC009495.3	Vagina	COVID19_HGI_B1_ALL_eur_leave_ukbb_23andme_20210107	2_167370803_C_A	0.243798	0.001678	2492	0.693824398656227	0.228829760466159	0.0532561926363942	0.0175578574522648	0.00653179078895555	0.0184774141565865
2_166418293_167418293	ENSG00000232411.1	AC009495.3	Colon_Transverse	COVID19_HGI_B2_ALL_eur_leave_ukbb_23andme_20210107	2_166918293_G_T	0.137625	4.55e-05	2638	0.419336624412112	0.560871774717935	0.00778965320384635	0.0104172443770558	0.00158470328905128	0.12693301482405
2_166418293_167418293	ENSG00000232411.1	AC009495.3	Colon_Transverse	COVID19_HGI_B1_ALL_eur_leave_ukbb_23andme_20210107	2_166694485_G_A	7.09389e-06	0.3471	2571	0.403089038273294	0.512316760529848	0.0325802402259333	0.0413981091319391	0.0106158518389855	0.0654107380561598
2_166418293_167418293	ENSG00000232411.1	AC009495.3	Adipose_Subcutaneous	COVID19_HGI_B1_ALL_eur_leave_ukbb_23andme_20210107	2_166717184_G_C	6.99825e-20	0.8849	2571	1.37666300433639e-11	0.916654197770458	1.11270729622335e-12	0.0740806036189814	0.00926519859568177	0.691713161149637
2_166418293_167418293	ENSG00000232411.1	AC009495.3	Ovary	COVID19_HGI_B2_ALL_leave_23andme_20210107	2_166918293_G_T	0.824078	6.011e-08	2632	0.191097589030415	0.116299041835634	0.413773589239951	0.251789176490986	0.0270406034030137	0.913138558824832
2_166418293_167418293	ENSG00000232411.1	AC009495.3	Skin_Sun_Exposed_Lower_leg	COVID19_HGI_B1_ALL_leave_UKBB_23andme_20210107	2_166708306_G_A	1.8783e-18	0.7786	2392	1.63243351267386e-09	0.934496624257858	9.80101011629473e-11	0.0560970801074464	0.00940629390425076	0.0817008586337263
2_166418293_167418293	ENSG00000232411.1	AC009495.3	Skin_Not_Sun_Exposed_Suprapubic	COVID19_HGI_C2_ALL_eur_leave_23andme_20210107	2_166714095_G_A	8.55533e-09	0.0849	2780	0.0134793563092401	0.962086005826397	0.000284369284759034	0.0202929360065853	0.00385733257301841	0.354513853254699
2_166418293_167418293	ENSG00000232411.1	AC009495.3	Vagina	COVID19_HGI_B2_ALL_eur_leave_ukbb_23andme_20210107	2_166918293_G_T	0.367753	4.55e-05	2563	0.732099513470293	0.248625247869545	0.013341601051057	0.00452948106775299	0.00140415654135228	0.183178624353737
2_166418293_167418293	ENSG00000232411.1	AC009495.3	Ovary	COVID19_HGI_C2_ALL_leave_UKBB_23andme_20210107	2_166910677_G_A	0.845753	1.599e-05	2669	0.602901693042731	0.369423332457367	0.0155941370925607	0.00955265827665277	0.00252817913068866	0.144928134062204
2_166418293_167418293	ENSG00000232411.1	AC009495.3	Prostate	COVID19_HGI_B1_ALL_leave_23andme_20210107	2_166717582_G_A	9.39961e-10	0.3951	2537	0.0328259622134581	0.909692004374423	0.00167177069442246	0.0463195833619252	0.00949067935577092	0.181083181177229
2_166418293_167418293	ENSG00000232411.1	AC009495.3	Testis	COVID19_HGI_B2_ALL_eur_leave_ukbb_23andme_20210107	2_166724403_ACTG_A	3.04844e-11	0.7743	2638	0.00245372738623302	0.977835337096852	4.55807680102638e-05	0.018162897509325	0.00150245723957978	0.10695845113489
2_166418293_167418293	ENSG00000232411.1	AC009495.3	Esophagus_Muscularis	COVID19_HGI_C2_ALL_leave_UKBB_23andme_20210107	2_166694486_C_T	3.57356e-08	0.04622	2671	0.0283598999037349	0.942037505584837	0.000733735233588938	0.024368156166485	0.00450070311135408	0.340218188718298
2_166418293_167418293	ENSG00000232411.1	AC009495.3	Adipose_Subcutaneous	COVID19_HGI_A2_ALL_eur_leave_23andme_20210107	2_166717184_G_C	6.99825e-20	0.01702	2895	1.42461593692041e-11	0.948584323040256	4.70269388753828e-13	0.0312928899497509	0.0201227869952747	0.637926531506995
2_166418293_167418293	ENSG00000232411.1	AC009495.3	Nerve_Tibial	COVID19_HGI_B1_ALL_leave_23andme_20210107	2_166694485_G_A	7.15597e-16	0.323	2549	2.51165907435002e-08	0.942881880554717	1.28473253252643e-09	0.0482202204280768	0.00889787261588244	0.53048330781834
2_166418293_167418293	ENSG00000232411.1	AC009495.3	Testis	COVID19_HGI_B1_ALL_eur_leave_ukbb_23andme_20210107	2_166720743_T_C	3.04844e-11	0.4402	2571	0.00256199504698573	0.910286790767421	0.000207076864322601	0.0735618318574897	0.0133823054637808	0.123428935966853
2_166418293_167418293	ENSG00000232411.1	AC009495.3	Liver	COVID19_HGI_C2_ALL_eur_leave_23andme_20210107	2_166793227_C_T	0.770388	0.0002126	2733	0.752060197188105	0.224910545471396	0.0156126893450261	0.00466636869569604	0.00275019929977688	0.0885802222764525
2_166418293_167418293	ENSG00000232411.1	AC009495.3	Prostate	COVID19_HGI_B2_ALL_leave_23andme_20210107	2_166918293_G_T	0.387451	6.011e-08	2625	0.0108396448018486	0.304359210369789	0.023470315123225	0.659005114899542	0.00232571480559572	0.720347206418366
2_166418293_167418293	ENSG00000232411.1	AC009495.3	Lung	COVID19_HGI_B2_ALL_leave_UKBB_23andme_20210107	2_166694485_G_A	2.4557e-11	0.2632	2404	8.93367282852608e-05	0.916258830561471	7.999337488317e-06	0.0820415142466404	0.00160231912611524	0.400862468246719
2_166418293_167418293	ENSG00000232411.1	AC009495.3	Minor_Salivary_Gland	COVID19_HGI_C2_ALL_eur_leave_ukbb_23andme_20210107	2_166910677_G_A	0.0250163	0.0001035	2754	0.656991788229158	0.319530416590364	0.0144581664569934	0.00702979356595329	0.00198983515753121	0.134294531204074
2_166418293_167418293	ENSG00000232411.1	AC009495.3	Esophagus_Gastroesophageal_Junction	COVID19_HGI_C2_ALL_eur_leave_ukbb_23andme_20210107	2_166919361_CTAAT_C	0.000172384	0.0007746	2781	0.547213359943458	0.422804567325673	0.0122370994951771	0.00944670033662711	0.00829827289906446	0.123426826780755
2_166418293_167418293	ENSG00000232411.1	AC009495.3	Esophagus_Gastroesophageal_Junction	COVID19_HGI_C2_ALL_leave_23andme_20210107	2_166910677_G_A	0.248158	2.002e-05	2745	0.553015103283958	0.424983475010642	0.01097182342821	0.0084290745246043	0.00260052375258566	0.12227044685844
2_166418293_167418293	ENSG00000232411.1	AC009495.3	Skin_Not_Sun_Exposed_Suprapubic	COVID19_HGI_A2_ALL_eur_leave_ukbb_23andme_20210107	2_166714095_G_A	8.55533e-09	0.03081	2896	0.0131998422912942	0.942285694927977	0.000450060570328859	0.0321161353809358	0.0119482668294641	0.539290762606938
2_166418293_167418293	ENSG00000232411.1	AC009495.3	Stomach	COVID19_HGI_A2_ALL_eur_leave_ukbb_23andme_20210107	2_166715857_A_G	0.000114135	0.01048	2896	0.637052117413347	0.32669525260994	0.0217208685501762	0.0111355741480211	0.00339618727851557	0.0834840915091403
2_166418293_167418293	ENSG00000232411.1	AC009495.3	Lung	COVID19_HGI_C2_ALL_eur_leave_23andme_20210107	2_166694486_C_T	2.4557e-11	0.003222	2780	9.18800341855069e-05	0.942386825773555	1.93836107641561e-06	0.0198435307743902	0.0376758250567921	0.566039194689137
2_166418293_167418293	ENSG00000232411.1	AC009495.3	Pituitary	COVID19_HGI_A2_ALL_leave_23andme_20210107	2_166657321_G_T	3.33929e-09	0.05137	2529	0.0123168059754516	0.948880146067594	0.000441745213156887	0.0340274811814827	0.00433382156231429	0.148600456430936
2_166418293_167418293	ENSG00000232411.1	AC009495.3	Brain_Cerebellum	COVID19_HGI_C2_ALL_leave_23andme_20210107	2_166724403_ACTG_A	3.1812e-14	0.8448	2745	0.000715041772327614	0.978755685432248	1.41864336492534e-05	0.0194174218228126	0.00109766453896337	0.109171301134752
2_166418293_167418293	ENSG00000232411.1	AC009495.3	Skin_Not_Sun_Exposed_Suprapubic	COVID19_HGI_B1_ALL_leave_UKBB_23andme_20210107	2_166714095_G_A	8.55533e-09	0.7799	2392	0.0131287062320241	0.922069052282963	0.00078823781547566	0.0553516818464675	0.00866232182307009	0.414732148121619
2_166418293_167418293	ENSG00000232411.1	AC009495.3	Pancreas	COVID19_HGI_B2_ALL_eur_leave_23andme_20210107	2_166721187_A_T	2.10184e-10	0.5075	2637	0.0058666677109026	0.862848060751854	0.000877184260982718	0.129011661038123	0.0013964262381384	0.100191489922464
2_166418293_167418293	ENSG00000232411.1	AC009495.3	Pituitary	COVID19_HGI_C2_ALL_eur_leave_23andme_20210107	2_166694837_T_C	2.79214e-09	0.00121	2780	0.0112632487766045	0.868010915991052	0.000237616836085153	0.0182098455654765	0.102278372830782	0.12285329875587
2_166418293_167418293	ENSG00000232411.1	AC009495.3	Testis	COVID19_HGI_A2_ALL_leave_UKBB_23andme_20210107	2_166724403_ACTG_A	3.04844e-11	0.1734	2533	0.00241291108877311	0.962136989071187	8.12671623195495e-05	0.0324019332347963	0.00296689944292397	0.18965392766206
2_166418293_167418293	ENSG00000232411.1	AC009495.3	Spleen	COVID19_HGI_A2_ALL_leave_UKBB_23andme_20210107	2_166724403_ACTG_A	7.53665e-09	0.1734	2532	0.16602378112498	0.798371281843427	0.00559023569906757	0.0268790592496942	0.00313564208283172	0.0790333734188657
2_166418293_167418293	ENSG00000232411.1	AC009495.3	Brain_Cerebellum	COVID19_HGI_A2_ALL_eur_leave_23andme_20210107	2_166727401_A_G	3.1812e-14	0.2459	2895	0.000704428284824958	0.964240998968144	2.32533590520999e-05	0.0318266389598415	0.00320468042813674	0.106733504238676
2_166418293_167418293	ENSG00000232411.1	AC009495.3	Nerve_Tibial	COVID19_HGI_B2_ALL_leave_UKBB_23andme_20210107	2_166694485_G_A	7.15597e-16	0.2632	2404	2.44093994994536e-08	0.916333227453659	2.18565228692733e-09	0.0820481595827514	0.00161858636853831	0.452821479618809
2_166418293_167418293	ENSG00000232411.1	AC009495.3	Skin_Sun_Exposed_Lower_leg	COVID19_HGI_A2_ALL_leave_23andme_20210107	2_166708306_G_A	1.8783e-18	0.539	2529	1.5635581323138e-09	0.963607715404277	5.60773890421555e-11	0.0345581887306067	0.0018340942454799	0.0769472479646228
2_166418293_167418293	ENSG00000232411.1	AC009495.3	Brain_Cerebellum	COVID19_HGI_B1_ALL_eur_leave_ukbb_23andme_20210107	2_166720743_T_C	3.1812e-14	0.4402	2571	0.000749069715112314	0.91190451848433	6.05446165662886e-05	0.0736923757966937	0.0135934913872977	0.127702706933305
2_166418293_167418293	ENSG00000232411.1	AC009495.3	Esophagus_Muscularis	COVID19_HGI_B2_ALL_leave_23andme_20210107	2_166918293_G_T	0.748104	6.011e-08	2634	0.00922391145338103	0.306290470785132	0.019972135919933	0.663196171566163	0.00131731027539038	0.647927307065003
2_166418293_167418293	ENSG00000232411.1	AC009495.3	Cells_Transformed_fibroblasts	COVID19_HGI_A2_ALL_leave_23andme_20210107	2_166728896_A_C	1.50041e-13	0.9465	2529	3.42748416963788e-05	0.963708525063773	1.22927545349518e-06	0.034561944361115	0.00169402645796233	0.135644200987399
2_166418293_167418293	ENSG00000232411.1	AC009495.3	Small_Intestine_Terminal_Ileum	COVID19_HGI_A2_ALL_leave_23andme_20210107	2_166918293_G_T	0.0460979	4.735e-05	2529	0.321676917766193	0.641146619571474	0.0115370201405699	0.0229922307372476	0.00264721178451565	0.114826829724863
2_166418293_167418293	ENSG00000232411.1	AC009495.3	Cells_Transformed_fibroblasts	COVID19_HGI_A2_ALL_leave_UKBB_23andme_20210107	2_166728896_A_C	1.50041e-13	0.6723	2533	3.43233507052947e-05	0.965072466973385	1.15601495890025e-06	0.0325013767385329	0.00239067692241747	0.141480058118208
2_166418293_167418293	ENSG00000232411.1	AC009495.3	Lung	COVID19_HGI_A2_ALL_leave_UKBB_23andme_20210107	2_166694485_G_A	2.4557e-11	0.1787	2533	9.39672495794422e-05	0.963792356054744	3.1648293050769e-06	0.0324569995993515	0.00365351226701943	0.385912236814563
2_166418293_167418293	ENSG00000232411.1	AC009495.3	Esophagus_Muscularis	COVID19_HGI_B2_ALL_eur_leave_ukbb_23andme_20210107	2_166694485_G_A	3.57356e-08	0.4619	2638	0.0286852490018041	0.951809284308301	0.000532861020912009	0.0176796435679654	0.00129296210101689	0.265588673379731
2_166418293_167418293	ENSG00000232411.1	AC009495.3	Adipose_Subcutaneous	COVID19_HGI_B1_ALL_leave_23andme_20210107	2_166717184_G_C	6.99825e-20	0.9937	2549	1.41939306542395e-11	0.945106637345113	7.26030242804539e-13	0.0483363592826893	0.00655700335727885	0.690224971035196
2_166418293_167418293	ENSG00000232411.1	AC009495.3	Liver	COVID19_HGI_A2_ALL_eur_leave_ukbb_23andme_20210107	2_166918293_G_T	0.71739	7.034e-05	2846	0.736990653120223	0.228549212476829	0.0245233111296952	0.00760262445606796	0.00233419881718513	0.0821033347015754
2_166418293_167418293	ENSG00000232411.1	AC009495.3	Brain_Cerebellar_Hemisphere	COVID19_HGI_C2_ALL_eur_leave_ukbb_23andme_20210107	2_166910677_G_A	0.142239	0.0001035	2781	0.697040181031984	0.279447058633557	0.0155876129345708	0.00624747798074032	0.00167766941914761	0.0823970869068236
2_166418293_167418293	ENSG00000232411.1	AC009495.3	Cells_Transformed_fibroblasts	COVID19_HGI_C2_ALL_eur_leave_ukbb_23andme_20210107	2_166728896_A_C	1.50041e-13	0.9786	2781	3.47327388409439e-05	0.976584318436871	7.76713457764533e-07	0.0218373967406102	0.00154277537021957	0.112983669704111
2_166418293_167418293	ENSG00000232411.1	AC009495.3	Ovary	COVID19_HGI_B2_ALL_eur_leave_23andme_20210107	2_166918293_G_T	0.824078	1.295e-06	2634	0.538425642059049	0.326269035722825	0.0804969357048061	0.0487725801053675	0.00603580640795232	0.620179212672078
2_166418293_167418293	ENSG00000232411.1	AC009495.3	Breast_Mammary_Tissue	COVID19_HGI_B2_ALL_leave_23andme_20210107	2_166918293_G_T	0.371165	6.011e-08	2634	0.00190952941973229	0.313795982106498	0.00413462133789508	0.679448135694626	0.000711731441249146	0.355269826474381
2_166418293_167418293	ENSG00000232411.1	AC009495.3	Uterus	COVID19_HGI_C2_ALL_leave_23andme_20210107	2_166910677_G_A	0.981406	2.002e-05	2744	0.656189242469711	0.322857122916939	0.0130172411804841	0.00640318781667485	0.00153320561619067	0.195537178170401
2_166418293_167418293	ENSG00000232411.1	AC009495.3	Small_Intestine_Terminal_Ileum	COVID19_HGI_B1_ALL_leave_UKBB_23andme_20210107	2_166723057_C_T	1.42135e-08	0.9577	2392	0.33407095385905	0.601793995013443	0.020057373074691	0.0361233121589596	0.00795436589385577	0.0771711933583846
2_166418293_167418293	ENSG00000232411.1	AC009495.3	Adipose_Subcutaneous	COVID19_HGI_B2_ALL_leave_23andme_20210107	2_166717184_G_C	6.99825e-20	0.2964	2634	4.74258587192566e-12	0.315786345694971	1.02689157549679e-11	0.683758039873645	0.000455614416372248	0.690077833814265
2_166418293_167418293	ENSG00000232411.1	AC009495.3	Nerve_Tibial	COVID19_HGI_A2_ALL_eur_leave_23andme_20210107	2_166694485_G_A	7.15597e-16	0.09267	2895	2.56334229110232e-08	0.962283899723662	8.46165890162206e-10	0.0317592824990148	0.00595679129773369	0.329897161753645
2_166418293_167418293	ENSG00000232411.1	AC009495.3	Thyroid	COVID19_HGI_C2_ALL_eur_leave_23andme_20210107	2_166720743_T_C	5.7561e-26	0.54	2780	8.79425725803248e-15	0.978110978867669	1.85529382047667e-16	0.0206336112034634	0.00125540992886004	0.157251316946755
2_166418293_167418293	ENSG00000232411.1	AC009495.3	Adrenal_Gland	COVID19_HGI_C2_ALL_eur_leave_23andme_20210107	2_166793227_C_T	0.944927	0.0002126	2778	0.697217708000174	0.280467380924851	0.0147001952062583	0.00591169418736124	0.00170302168135635	0.124481029664959
2_166418293_167418293	ENSG00000232411.1	AC009495.3	Thyroid	COVID19_HGI_A2_ALL_leave_23andme_20210107	2_166724403_ACTG_A	5.7561e-26	0.4455	2529	8.66534501017118e-15	0.963773158032539	3.10784686080573e-16	0.0345642939165154	0.00166254805093545	0.194298705540225
2_166418293_167418293	ENSG00000232411.1	AC009495.3	Small_Intestine_Terminal_Ileum	COVID19_HGI_A2_ALL_eur_leave_ukbb_23andme_20210107	2_166918293_G_T	0.0460979	7.034e-05	2892	0.318051400212586	0.645946926963528	0.0108286315186802	0.0219892402160243	0.00318380108918179	0.0887121285878583
2_166418293_167418293	ENSG00000232411.1	AC009495.3	Pituitary	COVID19_HGI_A2_ALL_eur_leave_23andme_20210107	2_166657321_G_T	3.33929e-09	0.04019	2893	0.0123288027130029	0.950265983432425	0.00040644903768368	0.0313221581799714	0.00567660663691756	0.140112971747386
2_166418293_167418293	ENSG00000232411.1	AC009495.3	Colon_Transverse	COVID19_HGI_A2_ALL_leave_23andme_20210107	2_166714095_G_A	1.03234e-05	0.04032	2529	0.410836939802353	0.551562556918735	0.0147347658075826	0.0197788370627552	0.0030869004085742	0.0939304812231799
2_166418293_167418293	ENSG00000232411.1	AC009495.3	Brain_Cerebellar_Hemisphere	COVID19_HGI_A2_ALL_eur_leave_ukbb_23andme_20210107	2_166918293_G_T	0.231915	7.034e-05	2896	0.682780052985132	0.281632741358053	0.0232800039026472	0.00959981584138992	0.00270738591277774	0.103707968225769
2_166418293_167418293	ENSG00000232411.1	AC009495.3	Esophagus_Gastroesophageal_Junction	COVID19_HGI_B2_ALL_eur_leave_23andme_20210107	2_166918293_G_T	0.0781639	1.295e-06	2637	0.49477090960893	0.365505535743813	0.0739781552472288	0.0546392881254226	0.0111061112746053	0.776386322542798
2_166418293_167418293	ENSG00000232411.1	AC009495.3	Prostate	COVID19_HGI_A2_ALL_leave_UKBB_23andme_20210107	2_166715857_A_G	9.39961e-10	0.01816	2527	0.0328297395224975	0.922711082729284	0.00110472335708446	0.0310369841617009	0.0123174702294329	0.373991721635059
2_166418293_167418293	ENSG00000232411.1	AC009495.3	Nerve_Tibial	COVID19_HGI_B1_ALL_eur_leave_ukbb_23andme_20210107	2_166694485_G_A	7.15597e-16	0.3471	2571	2.44650019001366e-08	0.913676806565887	1.97741829559243e-09	0.0738367305362915	0.0124864364554025	0.569371948789082
2_166418293_167418293	ENSG00000232411.1	AC009495.3	Minor_Salivary_Gland	COVID19_HGI_B2_ALL_eur_leave_ukbb_23andme_20210107	2_166918293_G_T	0.0886735	4.55e-05	2618	0.667509620020478	0.313117647472342	0.0120846148411169	0.00566707054348521	0.00162104712257754	0.255275163845518
2_166418293_167418293	ENSG00000232411.1	AC009495.3	Testis	COVID19_HGI_C2_ALL_eur_leave_ukbb_23andme_20210107	2_166694486_C_T	7.69686e-08	0.009095	2781	0.00244241196644743	0.973963487047674	5.46186194078238e-05	0.0217785700666504	0.00176091229982013	0.0813214210158516
2_166418293_167418293	ENSG00000232411.1	AC009495.3	Prostate	COVID19_HGI_B2_ALL_eur_leave_23andme_20210107	2_166715857_A_G	9.39961e-10	0.1388	2624	0.0298882667739686	0.83821866090756	0.00446743732789363	0.125287473410574	0.00213816158000402	0.199044236720518
2_166418293_167418293	ENSG00000232411.1	AC009495.3	Spleen	COVID19_HGI_C2_ALL_leave_23andme_20210107	2_166910677_G_A	0.0960551	2.002e-05	2742	0.167980455019505	0.811333742321897	0.00325042491483675	0.0156975851434199	0.00173779260034222	0.0942840975931732
2_166418293_167418293	ENSG00000232411.1	AC009495.3	Artery_Coronary	COVID19_HGI_B1_ALL_leave_23andme_20210107	2_166533815_G_A	3.7072e-07	0.3144	2549	0.209751972548669	0.732711020764386	0.0107289713658532	0.0374693818835152	0.00933865343757646	0.0468269555450492
2_166418293_167418293	ENSG00000232411.1	AC009495.3	Brain_Cerebellar_Hemisphere	COVID19_HGI_B2_ALL_leave_UKBB_23andme_20210107	2_166918293_G_T	0.231915	2.192e-06	2404	0.67114128379959	0.241034274878488	0.0600949434180366	0.0215763980861642	0.00615309981772157	0.769176705373706
2_166418293_167418293	ENSG00000232411.1	AC009495.3	Breast_Mammary_Tissue	COVID19_HGI_A2_ALL_eur_leave_23andme_20210107	2_166714095_G_A	5.10081e-09	0.01271	2895	0.00580423648464451	0.954123072805056	0.000191599340782113	0.0314874546558373	0.00839363671368009	0.396701745530186
2_166418293_167418293	ENSG00000232411.1	AC009495.3	Colon_Transverse	COVID19_HGI_B2_ALL_eur_leave_23andme_20210107	2_166918293_G_T	0.137625	1.295e-06	2637	0.3697804486997	0.494555976830166	0.0552895792982623	0.073939584083218	0.00643441108865365	0.707545433373179
2_166418293_167418293	ENSG00000232411.1	AC009495.3	Skin_Sun_Exposed_Lower_leg	COVID19_HGI_A2_ALL_eur_leave_ukbb_23andme_20210107	2_166708306_G_A	1.8783e-18	0.4419	2896	1.56478803296989e-09	0.964365692900278	5.33528643010137e-11	0.0328781650231633	0.00275614045841826	0.0772562293155478
2_166418293_167418293	ENSG00000232411.1	AC009495.3	Uterus	COVID19_HGI_B2_ALL_leave_UKBB_23andme_20210107	2_166918293_G_T	0.665179	2.192e-06	2403	0.630694479360284	0.283074569527332	0.0564695454017648	0.0253408024470833	0.00442060326353602	0.730605960122422
2_166418293_167418293	ENSG00000232411.1	AC009495.3	Skin_Sun_Exposed_Lower_leg	COVID19_HGI_B1_ALL_eur_leave_23andme_20210107	2_166708306_G_A	1.8783e-18	0.2062	2571	1.61927423519045e-09	0.926963514798764	9.24704208193086e-11	0.052915140909342	0.0201213425801506	0.0781750588477544
2_166418293_167418293	ENSG00000232411.1	AC009495.3	Stomach	COVID19_HGI_A2_ALL_leave_UKBB_23andme_20210107	2_166715857_A_G	0.000114135	0.01816	2533	0.655097361287687	0.309340485764603	0.0220637651518046	0.0104155453389166	0.00308284245698892	0.0578625292446007
2_166418293_167418293	ENSG00000232411.1	AC009495.3	Brain_Cerebellum	COVID19_HGI_B2_ALL_leave_23andme_20210107	2_166918293_G_T	0.0433448	6.011e-08	2634	0.000230476862516043	0.315475768633838	0.000499041566892194	0.683085307024874	0.000709405911879788	0.146376451946581
2_166418293_167418293	ENSG00000232411.1	AC009495.3	Liver	COVID19_HGI_B1_ALL_eur_leave_ukbb_23andme_20210107	2_167370803_C_A	0.663616	0.001678	2528	0.721532612083831	0.2005654234287	0.0564994923308473	0.0156995395097091	0.00570293264691263	0.0188696441727393
2_166418293_167418293	ENSG00000232411.1	AC009495.3	Breast_Mammary_Tissue	COVID19_HGI_B1_ALL_eur_leave_23andme_20210107	2_166694485_G_A	1.90568e-09	0.6194	2571	0.00569259274016119	0.93215166464397	0.000325081715496903	0.0532229294744439	0.00860773142592742	0.282400007897242
2_166418293_167418293	ENSG00000232411.1	AC009495.3	Thyroid	COVID19_HGI_B1_ALL_leave_23andme_20210107	2_166724403_ACTG_A	5.7561e-26	0.9306	2549	8.47456702492512e-15	0.942554533594098	4.33480485754802e-16	0.0482031319226392	0.00924233448325407	0.156393915591639
2_166418293_167418293	ENSG00000232411.1	AC009495.3	Vagina	COVID19_HGI_B1_ALL_eur_leave_23andme_20210107	2_166637631_T_C	0.900722	0.003787	2492	0.712886670611656	0.235116675619258	0.0356194075732292	0.0117429787001581	0.00463426749569905	0.0109620659690046
2_166418293_167418293	ENSG00000232411.1	AC009495.3	Thyroid	COVID19_HGI_C2_ALL_eur_leave_ukbb_23andme_20210107	2_166724403_ACTG_A	5.7561e-26	0.9847	2781	8.7835368687466e-15	0.976918640486997	1.96422497055836e-16	0.0218451796378374	0.0012361798751538	0.159234962998028
2_166418293_167418293	ENSG00000232411.1	AC009495.3	Ovary	COVID19_HGI_C2_ALL_eur_leave_23andme_20210107	2_166943971_C_A	0.00294944	0.0003843	2776	0.601616050818785	0.375225371918823	0.0126772388914368	0.00790416279831802	0.00257717557263794	0.0852529907636795
2_166418293_167418293	ENSG00000232411.1	AC009495.3	Breast_Mammary_Tissue	COVID19_HGI_B2_ALL_eur_leave_23andme_20210107	2_166694485_G_A	1.90568e-09	0.5412	2637	0.00525939884509428	0.863826902560449	0.000786385409314003	0.129158445040931	0.00096886814421225	0.261261259631687
2_166418293_167418293	ENSG00000232411.1	AC009495.3	Pancreas	COVID19_HGI_B1_ALL_leave_UKBB_23andme_20210107	2_166721187_A_T	2.10184e-10	0.9774	2392	0.00674906518853474	0.927987112300944	0.000405208884005416	0.0557065080106429	0.00915210561587272	0.106757847999753
2_166418293_167418293	ENSG00000232411.1	AC009495.3	Colon_Transverse	COVID19_HGI_A2_ALL_eur_leave_ukbb_23andme_20210107	2_166714095_G_A	1.03234e-05	0.03081	2896	0.405009165413205	0.558718651758542	0.0138091540756136	0.0190466017106494	0.00341642704198989	0.145481920179904
2_166418293_167418293	ENSG00000232411.1	AC009495.3	Ovary	COVID19_HGI_B1_ALL_eur_leave_23andme_20210107	2_166728896_A_C	1.46935e-06	0.06136	2565	0.595319709567026	0.342421596269079	0.033887273118022	0.0194827121364896	0.00888870890938338	0.0454871215105632
2_166418293_167418293	ENSG00000232411.1	AC009495.3	Skin_Sun_Exposed_Lower_leg	COVID19_HGI_B1_ALL_eur_leave_ukbb_23andme_20210107	2_166708306_G_A	1.8783e-18	0.487	2571	1.59440079532592e-09	0.912724560864415	1.28869693779464e-10	0.0737587336666813	0.0135167037456342	0.0789111666902388
2_166418293_167418293	ENSG00000232411.1	AC009495.3	Colon_Transverse	COVID19_HGI_A2_ALL_leave_UKBB_23andme_20210107	2_166714095_G_A	1.03234e-05	0.08891	2533	0.411689606930302	0.552834558052239	0.013865760022135	0.0186165469822557	0.00299352801306828	0.0690927099672058
2_166418293_167418293	ENSG00000232411.1	AC009495.3	Liver	COVID19_HGI_A2_ALL_eur_leave_23andme_20210107	2_166918293_G_T	0.71739	4.114e-05	2845	0.737743771320603	0.228709065313314	0.0238958833937642	0.00740575352183795	0.00224552645048114	0.104417327451037
2_166418293_167418293	ENSG00000232411.1	AC009495.3	Cells_Transformed_fibroblasts	COVID19_HGI_B1_ALL_leave_UKBB_23andme_20210107	2_166728896_A_C	1.50041e-13	0.7551	2392	3.40749342782344e-05	0.934676177523827	2.04583386079857e-06	0.0561080870320111	0.00917961467602186	0.148839457670458
2_166418293_167418293	ENSG00000232411.1	AC009495.3	Nerve_Tibial	COVID19_HGI_A2_ALL_eur_leave_ukbb_23andme_20210107	2_166694485_G_A	7.15597e-16	0.202	2896	2.56472235349659e-08	0.962801977951279	8.74465300173425e-10	0.0328232301216843	0.00437476540534773	0.338730815295027
2_166418293_167418293	ENSG00000232411.1	AC009495.3	Spleen	COVID19_HGI_B2_ALL_eur_leave_23andme_20210107	2_166918293_G_T	0.309994	1.295e-06	2634	0.149782324245045	0.716646569648007	0.0223924314269684	0.107134493353726	0.00404418132625352	0.332935781780856
2_166418293_167418293	ENSG00000232411.1	AC009495.3	Testis	COVID19_HGI_B2_ALL_eur_leave_23andme_20210107	2_166724403_ACTG_A	3.04844e-11	0.3761	2637	0.00217423626621749	0.866455078465339	0.000325091845382596	0.12955088410803	0.00149470931503081	0.115415462516161
2_166418293_167418293	ENSG00000232411.1	AC009495.3	Minor_Salivary_Gland	COVID19_HGI_A2_ALL_eur_leave_23andme_20210107	2_166918293_G_T	0.0886735	4.114e-05	2866	0.644808454252085	0.320842561245656	0.0211140626604274	0.0105031632829854	0.00273175855884592	0.180189881881731
2_166418293_167418293	ENSG00000232411.1	AC009495.3	Stomach	COVID19_HGI_C2_ALL_eur_leave_ukbb_23andme_20210107	2_166919361_CTAAT_C	0.00648022	0.0007746	2781	0.650448978156001	0.324931101342089	0.014545713692103	0.00726348521937756	0.00281072159042921	0.0490379010519843
2_166418293_167418293	ENSG00000232411.1	AC009495.3	Brain_Cerebellum	COVID19_HGI_C2_ALL_eur_leave_ukbb_23andme_20210107	2_166724403_ACTG_A	3.1812e-14	0.9847	2781	0.00071313088670504	0.976144746569902	1.59474425379437e-05	0.0218278111934772	0.00129836390737813	0.109189589840659
2_166418293_167418293	ENSG00000232411.1	AC009495.3	Breast_Mammary_Tissue	COVID19_HGI_C2_ALL_leave_23andme_20210107	2_166694486_C_T	1.90568e-09	0.01727	2745	0.00588458793385298	0.967108369099715	0.000116750264820268	0.019179726085105	0.00771056661650639	0.439147064323364
2_166418293_167418293	ENSG00000232411.1	AC009495.3	Pancreas	COVID19_HGI_B1_ALL_eur_leave_ukbb_23andme_20210107	2_166721187_A_T	2.10184e-10	0.4966	2570	0.00659253835803103	0.906581810425914	0.000532516538231482	0.073216654025736	0.0130764806520877	0.110189467554061
2_166418293_167418293	ENSG00000232411.1	AC009495.3	Nerve_Tibial	COVID19_HGI_A2_ALL_leave_UKBB_23andme_20210107	2_166694485_G_A	7.15597e-16	0.1787	2533	2.56716241738138e-08	0.963717980224613	8.64623673224775e-10	0.0324543204511051	0.00382767278803336	0.42027405386596
2_166418293_167418293	ENSG00000232411.1	AC009495.3	Liver	COVID19_HGI_B1_ALL_leave_23andme_20210107	2_166935911_A_G	0.429386	0.0006334	2545	0.740650589622005	0.207057130811419	0.037800283353317	0.0105635622622908	0.0039284339509683	0.0314036802343178
2_166418293_167418293	ENSG00000232411.1	AC009495.3	Pancreas	COVID19_HGI_A2_ALL_eur_leave_ukbb_23andme_20210107	2_166714095_G_A	8.29235e-09	0.03081	2895	0.00650169338694878	0.956756425757947	0.000221631918422632	0.0326103260128357	0.00390992292384542	0.274160308753029
2_166418293_167418293	ENSG00000232411.1	AC009495.3	Pituitary	COVID19_HGI_B1_ALL_eur_leave_ukbb_23andme_20210107	2_166694518_T_C	5.2524e-09	0.1564	2571	0.011822979799636	0.899541951886755	0.000955609023030133	0.0726917597012296	0.0149876995893494	0.120795319929072
2_166418293_167418293	ENSG00000232411.1	AC009495.3	Prostate	COVID19_HGI_A2_ALL_eur_leave_ukbb_23andme_20210107	2_166715857_A_G	9.39961e-10	0.01048	2882	0.0324506220609695	0.913248417158838	0.00110353515094965	0.0310343056278212	0.0221631200014222	0.335803872430509
2_166418293_167418293	ENSG00000232411.1	AC009495.3	Pancreas	COVID19_HGI_C2_ALL_eur_leave_23andme_20210107	2_166694486_C_T	1.13713e-07	0.003222	2780	0.00659035340327186	0.969720917166994	0.000139034390114978	0.0204547694786628	0.00309492556095642	0.191340397696107
2_166418293_167418293	ENSG00000232411.1	AC009495.3	Cells_Transformed_fibroblasts	COVID19_HGI_A2_ALL_eur_leave_ukbb_23andme_20210107	2_166728896_A_C	1.50041e-13	0.4477	2896	3.42985982596879e-05	0.964377926142323	1.16944175192278e-06	0.0328786302915556	0.00270797552610959	0.155467425756726
2_166418293_167418293	ENSG00000232411.1	AC009495.3	Lung	COVID19_HGI_B2_ALL_eur_leave_23andme_20210107	2_166694485_G_A	2.4557e-11	0.5412	2637	8.47259842732482e-05	0.868980823298436	1.26682306827513e-05	0.129929035482926	0.000992747003681464	0.353608040242408
2_166418293_167418293	ENSG00000232411.1	AC009495.3	Prostate	COVID19_HGI_B1_ALL_leave_UKBB_23andme_20210107	2_166717582_G_A	9.39961e-10	0.5991	2380	0.0327021628208231	0.901389540986459	0.00195686666469181	0.0539282791669123	0.0100231503611138	0.165138380745249
2_166418293_167418293	ENSG00000232411.1	AC009495.3	Testis	COVID19_HGI_B1_ALL_eur_leave_23andme_20210107	2_166720743_T_C	3.04844e-11	0.1535	2571	0.00259458454022452	0.921865964290016	0.000148166579243827	0.0526213911784583	0.0227698934120575	0.125578104092381
2_166418293_167418293	ENSG00000232411.1	AC009495.3	Prostate	COVID19_HGI_C2_ALL_leave_UKBB_23andme_20210107	2_166716499_T_A	9.39961e-10	0.1245	2659	0.0334326669052523	0.938866800685208	0.000863814041156195	0.0242553196387693	0.00258139872961415	0.191243255666577
2_166418293_167418293	ENSG00000232411.1	AC009495.3	Prostate	COVID19_HGI_B2_ALL_eur_leave_ukbb_23andme_20210107	2_166715857_A_G	9.39961e-10	0.1183	2625	0.0337197297201528	0.945675314166052	0.000623889588225044	0.0174945986881278	0.00248646783744171	0.255193371990084
2_166418293_167418293	ENSG00000232411.1	AC009495.3	Pancreas	COVID19_HGI_C2_ALL_eur_leave_ukbb_23andme_20210107	2_166694486_C_T	1.13713e-07	0.009095	2781	0.00658863005045994	0.969467919170391	0.000147338729947534	0.0216776800756802	0.00211843197352082	0.124019730301185
2_166418293_167418293	ENSG00000232411.1	AC009495.3	Spleen	COVID19_HGI_B2_ALL_leave_UKBB_23andme_20210107	2_166918293_G_T	0.309994	2.192e-06	2403	0.159237229847153	0.756128872324618	0.0142574220242131	0.0676978738867956	0.00267860191722073	0.359731921505813
2_166418293_167418293	ENSG00000232411.1	AC009495.3	Brain_Cerebellum	COVID19_HGI_B2_ALL_leave_UKBB_23andme_20210107	2_166724286_T_C	3.1812e-14	0.3375	2404	0.000668923600634252	0.915550715484765	5.98963689188111e-05	0.0819779684403322	0.00174249610535031	0.12500765058265
2_166418293_167418293	ENSG00000232411.1	AC009495.3	Pancreas	COVID19_HGI_B2_ALL_leave_23andme_20210107	2_166918293_G_T	0.745848	6.011e-08	2634	0.00213113345262409	0.313538227425633	0.00461445095114424	0.678889916108628	0.000826272061970665	0.27718746877499
2_166418293_167418293	ENSG00000232411.1	AC009495.3	Lung	COVID19_HGI_B2_ALL_eur_leave_ukbb_23andme_20210107	2_166694485_G_A	2.4557e-11	0.4619	2638	9.55871982932514e-05	0.980377463533855	1.77564057629261e-06	0.0182103079815159	0.00131486564575894	0.385917625686892
2_166418293_167418293	ENSG00000232411.1	AC009495.3	Skin_Sun_Exposed_Lower_leg	COVID19_HGI_B2_ALL_leave_23andme_20210107	2_166708306_G_A	1.8783e-18	0.6612	2634	5.12392938775338e-10	0.315783455010935	1.10946223512194e-09	0.683751771643412	0.000464771723799287	0.0661195276674522
2_166418293_167418293	ENSG00000232411.1	AC009495.3	Testis	COVID19_HGI_B1_ALL_leave_UKBB_23andme_20210107	2_166726150_A_G	2.3104e-11	0.9381	2392	0.00262339201623025	0.932054891492718	0.000157506517052351	0.0559506730344849	0.00921353693951463	0.11951054174979
2_166418293_167418293	ENSG00000232411.1	AC009495.3	Brain_Cerebellar_Hemisphere	COVID19_HGI_B1_ALL_leave_UKBB_23andme_20210107	2_167130667_A_C	0.0929953	0.005541	2392	0.694745314712535	0.243634654884963	0.0417119950361269	0.0146223588717741	0.00528567649460146	0.00809220785751759
2_166418293_167418293	ENSG00000232411.1	AC009495.3	Adipose_Subcutaneous	COVID19_HGI_C2_ALL_leave_UKBB_23andme_20210107	2_166717184_G_C	6.99825e-20	0.08587	2671	1.45876473011913e-11	0.971322387817909	3.77415676232448e-13	0.0251267726642793	0.00355083950284482	0.681286998655313
2_166418293_167418293	ENSG00000232411.1	AC009495.3	Minor_Salivary_Gland	COVID19_HGI_C2_ALL_eur_leave_23andme_20210107	2_166910677_G_A	0.0250163	7.1e-05	2753	0.6576068478612	0.319767410307086	0.0137194229044862	0.00666895888334018	0.00223736004388751	0.151973405899689
2_166418293_167418293	ENSG00000232411.1	AC009495.3	Colon_Transverse	COVID19_HGI_B1_ALL_eur_leave_23andme_20210107	2_166728896_A_C	4.2023e-06	0.06136	2571	0.412227077608863	0.523930995265796	0.0235406767496193	0.0299092587751574	0.0103919916005643	0.103635588720765
2_166418293_167418293	ENSG00000232411.1	AC009495.3	Colon_Transverse	COVID19_HGI_A2_ALL_eur_leave_23andme_20210107	2_166714095_G_A	1.03234e-05	0.01271	2895	0.405318948868418	0.558955646245641	0.0133796828601212	0.0184473714469963	0.00389835057882298	0.200813781707098
2_166418293_167418293	ENSG00000232411.1	AC009495.3	Skin_Not_Sun_Exposed_Suprapubic	COVID19_HGI_B1_ALL_leave_23andme_20210107	2_166714095_G_A	8.55533e-09	0.937	2549	0.0130638393020662	0.931643864586649	0.000668225219037947	0.047647308557932	0.00697676233431487	0.394814018234094
2_166418293_167418293	ENSG00000232411.1	AC009495.3	Prostate	COVID19_HGI_B1_ALL_eur_leave_23andme_20210107	2_166717582_G_A	9.39961e-10	0.3013	2557	0.0327014748381169	0.901958251292642	0.00185723007591759	0.0512130646522553	0.0122699791410683	0.182304964444091
2_166418293_167418293	ENSG00000232411.1	AC009495.3	Colon_Transverse	COVID19_HGI_B2_ALL_leave_23andme_20210107	2_166918293_G_T	0.137625	6.011e-08	2634	0.130110732834825	0.175791964936436	0.281723133830248	0.380602955723657	0.0317712126748338	0.937064753477071
2_166418293_167418293	ENSG00000232411.1	AC009495.3	Testis	COVID19_HGI_B2_ALL_leave_UKBB_23andme_20210107	2_166724286_T_C	3.04844e-11	0.3375	2404	0.00229427307727706	0.91389819527197	0.000205432468680708	0.0818299698010033	0.00177212938106922	0.117284961772551
2_166418293_167418293	ENSG00000232411.1	AC009495.3	Vagina	COVID19_HGI_B2_ALL_eur_leave_23andme_20210107	2_166918293_G_T	0.367753	1.295e-06	2562	0.644456788186866	0.218801209362789	0.0960416718603138	0.0325992580824519	0.00810107250757961	0.717349694021324
2_166418293_167418293	ENSG00000232411.1	AC009495.3	Nerve_Tibial	COVID19_HGI_B2_ALL_leave_23andme_20210107	2_166694485_G_A	7.15597e-16	0.3311	2634	8.41226931787041e-09	0.315798296461904	1.82147223616295e-08	0.683783954243363	0.000417722667742289	0.443265656368723
2_166418293_167418293	ENSG00000232411.1	AC009495.3	Ovary	COVID19_HGI_C2_ALL_leave_23andme_20210107	2_166910677_G_A	0.845753	2.002e-05	2743	0.604153443113869	0.374705204953079	0.0119819403097569	0.00742965286543554	0.00172975875785959	0.152997251636394
2_166418293_167418293	ENSG00000232411.1	AC009495.3	Adrenal_Gland	COVID19_HGI_A2_ALL_eur_leave_23andme_20210107	2_166918293_G_T	0.798328	4.114e-05	2892	0.683380852364773	0.282355848599791	0.0225379077151455	0.00930968315523253	0.00241570816505792	0.0853980642053085
2_166418293_167418293	ENSG00000232411.1	AC009495.3	Spleen	COVID19_HGI_A2_ALL_leave_23andme_20210107	2_166910677_G_A	0.0960551	3.732e-05	2528	0.165778418951678	0.797134037322092	0.00594484705345743	0.0285828251439124	0.00255987152885998	0.0540090388739457
2_166418293_167418293	ENSG00000232411.1	AC009495.3	Small_Intestine_Terminal_Ileum	COVID19_HGI_C2_ALL_eur_leave_ukbb_23andme_20210107	2_166723057_C_T	1.42135e-08	0.8421	2779	0.323376527981565	0.653197570914011	0.00722961077183165	0.0146017046218415	0.00159458571075049	0.048602512282635
2_166418293_167418293	ENSG00000232411.1	AC009495.3	Pancreas	COVID19_HGI_B1_ALL_leave_23andme_20210107	2_166721187_A_T	2.10184e-10	0.6265	2549	0.00636764314496686	0.936470914104395	0.000325709742512523	0.0478922490545294	0.00894348395359626	0.100298350328123
2_166418293_167418293	ENSG00000232411.1	AC009495.3	Adrenal_Gland	COVID19_HGI_B2_ALL_leave_UKBB_23andme_20210107	2_166918293_G_T	0.798328	2.192e-06	2403	0.669493724263657	0.244702351825472	0.0599434551842756	0.021905592485491	0.00395487624110414	0.717000449349564
2_166418293_167418293	ENSG00000232411.1	AC009495.3	Esophagus_Muscularis	COVID19_HGI_C2_ALL_leave_23andme_20210107	2_166694486_C_T	3.57356e-08	0.01727	2745	0.0283016889622867	0.940214935446832	0.000561505702412768	0.0186415904648471	0.0122802794236213	0.257445492807135
2_166418293_167418293	ENSG00000232411.1	AC009495.3	Nerve_Tibial	COVID19_HGI_B2_ALL_eur_leave_23andme_20210107	2_166694485_G_A	7.15597e-16	0.5412	2637	2.31519532642408e-08	0.869128994054496	3.46168046583893e-09	0.129951263007699	0.00091971632417219	0.435581342283457
2_166418293_167418293	ENSG00000232411.1	AC009495.3	Pituitary	COVID19_HGI_B1_ALL_leave_UKBB_23andme_20210107	2_166694518_T_C	5.2524e-09	0.2324	2392	0.0121040294190149	0.920709160685677	0.000726716977216302	0.0552675046939997	0.0111925882240912	0.104198419214528
2_166418293_167418293	ENSG00000232411.1	AC009495.3	Lung	COVID19_HGI_A2_ALL_eur_leave_23andme_20210107	2_166694485_G_A	2.4557e-11	0.09267	2895	9.38637423979063e-05	0.962734251341235	3.09846630376957e-06	0.0317747114381492	0.00539407501191409	0.319428610064087
2_166418293_167418293	ENSG00000232411.1	AC009495.3	Pituitary	COVID19_HGI_B2_ALL_eur_leave_23andme_20210107	2_166657321_G_T	3.33929e-09	0.3133	2637	0.011194287970589	0.857668188899537	0.00167377013742578	0.128237336515952	0.00122641647649588	0.0899425985014729
2_166418293_167418293	ENSG00000232411.1	AC009495.3	Spleen	COVID19_HGI_C2_ALL_eur_leave_ukbb_23andme_20210107	2_166720743_T_C	4.94523e-09	0.802	2777	0.167367497667256	0.808923746144201	0.00373527347597052	0.0180514721978537	0.00192201051471983	0.0379432578131988
2_166418293_167418293	ENSG00000232411.1	AC009495.3	Esophagus_Muscularis	COVID19_HGI_B2_ALL_eur_leave_23andme_20210107	2_166694485_G_A	3.57356e-08	0.5412	2637	0.0254218197186299	0.843467956836321	0.00380107093866603	0.126114148977021	0.00119500352936184	0.198765955376838
2_166418293_167418293	ENSG00000232411.1	AC009495.3	Adrenal_Gland	COVID19_HGI_B1_ALL_leave_23andme_20210107	2_166935911_A_G	0.598614	0.0006334	2547	0.686717824889915	0.260776279118323	0.034955046012758	0.0132696524404561	0.00428119753854876	0.0232100775418325
2_166418293_167418293	ENSG00000232411.1	AC009495.3	Brain_Cerebellum	COVID19_HGI_C2_ALL_eur_leave_23andme_20210107	2_166720743_T_C	3.1812e-14	0.54	2780	0.000713979994192333	0.977306947151262	1.50625872350857e-05	0.0206165567828571	0.00134745348445337	0.105514147874081
2_166418293_167418293	ENSG00000232411.1	AC009495.3	Lung	COVID19_HGI_B2_ALL_leave_23andme_20210107	2_166694485_G_A	2.4557e-11	0.3311	2634	3.07858982335784e-05	0.315761136924008	6.66593718994209e-05	0.683703474084536	0.000437943721322841	0.370493890392168
2_166418293_167418293	ENSG00000232411.1	AC009495.3	Brain_Cerebellar_Hemisphere	COVID19_HGI_B1_ALL_leave_23andme_20210107	2_166935911_A_G	0.214401	0.0006334	2549	0.688599311586174	0.258182415653263	0.0352223733907438	0.0132014305361203	0.00479446883369864	0.0333014184630775
2_166418293_167418293	ENSG00000232411.1	AC009495.3	Pancreas	COVID19_HGI_A2_ALL_leave_23andme_20210107	2_166714095_G_A	8.29235e-09	0.04032	2529	0.00650148966619866	0.956474216316067	0.000233177492943898	0.0343016887339599	0.00248942779083036	0.247629848033883
2_166418293_167418293	ENSG00000232411.1	AC009495.3	Adrenal_Gland	COVID19_HGI_C2_ALL_eur_leave_ukbb_23andme_20210107	2_166943971_C_A	0.144766	0.0001653	2779	0.696128008415636	0.280092017749251	0.0155626789571126	0.00625979622765406	0.00195749865034638	0.0537045602735067
2_166418293_167418293	ENSG00000232411.1	AC009495.3	Stomach	COVID19_HGI_B1_ALL_leave_23andme_20210107	2_166935911_A_G	0.80878	0.0006334	2549	0.643981945223555	0.3029455045377	0.0329401614987281	0.0154912495745428	0.00464113916547483	0.0166666308757229
2_166418293_167418293	ENSG00000232411.1	AC009495.3	Prostate	COVID19_HGI_A2_ALL_leave_23andme_20210107	2_166715857_A_G	9.39961e-10	0.01283	2523	0.0327550674029161	0.920600252819492	0.0011739769199935	0.0329828174227767	0.0124878854348213	0.365967657733654
2_166418293_167418293	ENSG00000232411.1	AC009495.3	Esophagus_Gastroesophageal_Junction	COVID19_HGI_C2_ALL_leave_UKBB_23andme_20210107	2_166910677_G_A	0.248158	1.599e-05	2671	0.551093007332494	0.419442530866516	0.0142580318631902	0.0108475751932295	0.00435885474457043	0.100853264934557
2_166418293_167418293	ENSG00000232411.1	AC009495.3	Minor_Salivary_Gland	COVID19_HGI_B2_ALL_leave_UKBB_23andme_20210107	2_166918293_G_T	0.0886735	2.192e-06	2396	0.630200933636601	0.279779426844495	0.0563416514357192	0.0250043565065976	0.00867363157658736	0.778208892682904
2_166418293_167418293	ENSG00000232411.1	AC009495.3	Testis	COVID19_HGI_C2_ALL_leave_23andme_20210107	2_166724403_ACTG_A	3.04844e-11	0.8448	2745	0.00244990588931371	0.97672331513246	4.86061495855379e-05	0.0193767958697565	0.00140137695888407	0.0815083109019736
2_166418293_167418293	ENSG00000232411.1	AC009495.3	Pancreas	COVID19_HGI_C2_ALL_leave_UKBB_23andme_20210107	2_166714095_G_A	8.29235e-09	0.08161	2671	0.00656968737631563	0.966579931905674	0.000169972782627219	0.0250059509057732	0.00167445702961066	0.150980297694327
2_166418293_167418293	ENSG00000232411.1	AC009495.3	Artery_Coronary	COVID19_HGI_C2_ALL_leave_23andme_20210107	2_166694486_C_T	5.0634e-06	0.01727	2745	0.214144904054289	0.764300952668493	0.00424863635980695	0.0151615922091232	0.00214391470828796	0.0669504920836905
2_166418293_167418293	ENSG00000232411.1	AC009495.3	Adipose_Subcutaneous	COVID19_HGI_B2_ALL_eur_leave_23andme_20210107	2_166717184_G_C	6.99825e-20	0.7308	2637	1.30542969081717e-11	0.869223822139199	1.95187870701506e-12	0.129965550793891	0.000810627051905855	0.684168697230687
2_166418293_167418293	ENSG00000232411.1	AC009495.3	Adrenal_Gland	COVID19_HGI_B1_ALL_eur_leave_23andme_20210107	2_166728896_A_C	3.43805e-05	0.06136	2568	0.685670295760495	0.254593492743335	0.0388616327682828	0.0144231058250582	0.00645147290282913	0.0370850641821498
2_166418293_167418293	ENSG00000232411.1	AC009495.3	Minor_Salivary_Gland	COVID19_HGI_A2_ALL_leave_UKBB_23andme_20210107	2_166910677_G_A	0.0250163	6.656e-05	2525	0.65897104785205	0.305463484148427	0.0221248898504049	0.0102527193804553	0.00318785876866269	0.229593012319088
2_166418293_167418293	ENSG00000232411.1	AC009495.3	Artery_Coronary	COVID19_HGI_B2_ALL_leave_UKBB_23andme_20210107	2_166918293_G_T	0.4968	2.192e-06	2404	0.204803725842197	0.71068957546972	0.0183384163862063	0.0636336189403178	0.00253466336155941	0.40120321748129
2_166418293_167418293	ENSG00000232411.1	AC009495.3	Cells_Transformed_fibroblasts	COVID19_HGI_C2_ALL_eur_leave_23andme_20210107	2_166694486_C_T	5.71117e-10	0.003222	2780	3.47577272354733e-05	0.977286916864322	7.33271664243019e-07	0.0206154194917101	0.0020621726450677	0.184005071589682
2_166418293_167418293	ENSG00000232411.1	AC009495.3	Liver	COVID19_HGI_B2_ALL_leave_23andme_20210107	2_166918293_G_T	0.71739	6.011e-08	2593	0.237926633732566	0.067805610304915	0.51512981232314	0.146772095522472	0.0323658481169063	0.905058103348964
2_166418293_167418293	ENSG00000232411.1	AC009495.3	Spleen	COVID19_HGI_B1_ALL_leave_UKBB_23andme_20210107	2_166720743_T_C	4.94523e-09	0.9206	2389	0.174127055813847	0.761358020227477	0.0104421919118933	0.0456493092236979	0.00842342282308442	0.0684499518377175
2_166418293_167418293	ENSG00000232411.1	AC009495.3	Testis	COVID19_HGI_B1_ALL_leave_23andme_20210107	2_166724403_ACTG_A	3.04844e-11	0.9306	2549	0.00235972447221785	0.940244020327529	0.000120701683927448	0.0480849992091194	0.00919055430720702	0.108074221215967
2_166418293_167418293	ENSG00000232411.1	AC009495.3	Breast_Mammary_Tissue	COVID19_HGI_A2_ALL_eur_leave_ukbb_23andme_20210107	2_166714095_G_A	5.10081e-09	0.03081	2896	0.00581168433387479	0.955347966452771	0.000198154637620184	0.0325673788025194	0.00607481577321483	0.348720043799977
2_166418293_167418293	ENSG00000232411.1	AC009495.3	Liver	COVID19_HGI_B2_ALL_leave_UKBB_23andme_20210107	2_166918293_G_T	0.71739	2.192e-06	2396	0.722598439913216	0.19128659940021	0.0646720037673097	0.0171156760207027	0.00432728089856182	0.744634676460979
2_166418293_167418293	ENSG00000232411.1	AC009495.3	Cells_Transformed_fibroblasts	COVID19_HGI_B1_ALL_leave_23andme_20210107	2_166728896_A_C	1.50041e-13	0.335	2549	3.35131741042711e-05	0.942272031792299	1.7142240951281e-06	0.0481884197561475	0.009504321053355	0.185509391559073
2_166418293_167418293	ENSG00000232411.1	AC009495.3	Colon_Transverse	COVID19_HGI_C2_ALL_eur_leave_ukbb_23andme_20210107	2_166694486_C_T	7.09389e-06	0.009095	2781	0.411665858672967	0.562827354480262	0.00920590840813738	0.0125825502821236	0.00371832815651018	0.282326918714778
2_166418293_167418293	ENSG00000232411.1	AC009495.3	Skin_Sun_Exposed_Lower_leg	COVID19_HGI_C2_ALL_eur_leave_ukbb_23andme_20210107	2_166708306_G_A	1.8783e-18	0.7749	2781	1.58505832915329e-09	0.976858105792972	3.54459848741853e-11	0.0218437639775023	0.00129812860902293	0.0715155657320729
2_166418293_167418293	ENSG00000232411.1	AC009495.3	Testis	COVID19_HGI_A2_ALL_leave_23andme_20210107	2_166724403_ACTG_A	3.04844e-11	0.4455	2529	0.00240986372117399	0.96092111807365	8.64303428430049e-05	0.0344615463229078	0.00212104153942499	0.104524974942666
2_166418293_167418293	ENSG00000232411.1	AC009495.3	Small_Intestine_Terminal_Ileum	COVID19_HGI_B2_ALL_eur_leave_23andme_20210107	2_166918293_G_T	0.0460979	1.295e-06	2635	0.287318790074674	0.574996385139188	0.0429578112766247	0.0859605019485039	0.00876651156100893	0.741449344140706
2_166418293_167418293	ENSG00000232411.1	AC009495.3	Lung	COVID19_HGI_A2_ALL_leave_23andme_20210107	2_166694485_G_A	2.4557e-11	0.08674	2529	9.37005653114922e-05	0.961057032602292	3.36059334529935e-06	0.0344641602257424	0.00438174601330831	0.411988027551415
2_166418293_167418293	ENSG00000232411.1	AC009495.3	Spleen	COVID19_HGI_B2_ALL_leave_23andme_20210107	2_166918293_G_T	0.309994	6.011e-08	2632	0.0537113590931242	0.258825691417474	0.116298194102886	0.560410001814776	0.0107547535717396	0.834386531372277
2_166418293_167418293	ENSG00000232411.1	AC009495.3	Thyroid	COVID19_HGI_B1_ALL_eur_leave_ukbb_23andme_20210107	2_166720743_T_C	5.7561e-26	0.4402	2571	9.68233477922099e-15	0.912631129023431	7.82588369076543e-16	0.0737510808199023	0.0136177901566566	0.185748188730852
2_166418293_167418293	ENSG00000232411.1	AC009495.3	Skin_Sun_Exposed_Lower_leg	COVID19_HGI_C2_ALL_leave_UKBB_23andme_20210107	2_166697507_G_GCAT	2.15789e-18	0.6462	2671	1.57974400058608e-09	0.973582929803643	4.08715770230237e-11	0.0251875793868114	0.00122948918893063	0.072235832560727
2_166418293_167418293	ENSG00000232411.1	AC009495.3	Uterus	COVID19_HGI_B1_ALL_leave_UKBB_23andme_20210107	2_166928200_T_A	0.000299695	0.06614	2391	0.649858696356022	0.288248835073651	0.0390079248411005	0.017296617856918	0.00558792587230796	0.00913998971649024
2_166418293_167418293	ENSG00000232411.1	AC009495.3	Skin_Not_Sun_Exposed_Suprapubic	COVID19_HGI_A2_ALL_eur_leave_23andme_20210107	2_166714095_G_A	8.55533e-09	0.01271	2895	0.0131332014882774	0.937526750818306	0.000433530362549784	0.0309300229362981	0.0179764943945686	0.561288224693268
2_166418293_167418293	ENSG00000232411.1	AC009495.3	Brain_Cerebellar_Hemisphere	COVID19_HGI_C2_ALL_leave_UKBB_23andme_20210107	2_166910677_G_A	0.142239	1.599e-05	2671	0.700139431587258	0.272554553615732	0.0181142024874653	0.00704946501880686	0.00214234729073806	0.367030085946574
2_166418293_167418293	ENSG00000232411.1	AC009495.3	Testis	COVID19_HGI_B2_ALL_leave_23andme_20210107	2_166918293_G_T	0.0213284	6.011e-08	2634	0.000789544295886097	0.31475956644602	0.00170956606337161	0.681534047581458	0.00120727561326433	0.476513909165689
2_166418293_167418293	ENSG00000232411.1	AC009495.3	Lung	COVID19_HGI_B1_ALL_leave_UKBB_23andme_20210107	2_166694485_G_A	2.4557e-11	0.1742	2392	9.20496627927503e-05	0.929956314415313	5.5265936972559e-06	0.0558197632091589	0.0141263461190384	0.570360034123378
2_166418293_167418293	ENSG00000232411.1	AC009495.3	Ovary	COVID19_HGI_A2_ALL_leave_UKBB_23andme_20210107	2_166910677_G_A	0.845753	6.656e-05	2532	0.603348018092705	0.36131383167007	0.0203143889003264	0.012162372392407	0.00286138894449193	0.0617923032284671
2_166418293_167418293	ENSG00000232411.1	AC009495.3	Esophagus_Muscularis	COVID19_HGI_A2_ALL_leave_UKBB_23andme_20210107	2_166694485_G_A	3.57356e-08	0.1787	2533	0.0281611812451779	0.93521180232152	0.000948472282302698	0.0314938716363342	0.00418467251466471	0.227704941760805
2_166418293_167418293	ENSG00000232411.1	AC009495.3	Uterus	COVID19_HGI_B1_ALL_leave_23andme_20210107	2_166935911_A_G	0.160575	0.0006334	2548	0.646163633413295	0.301074458628801	0.0329167785946002	0.0153327811525433	0.00451234821076077	0.0381601529360546
2_166418293_167418293	ENSG00000232411.1	AC009495.3	Esophagus_Muscularis	COVID19_HGI_B2_ALL_leave_UKBB_23andme_20210107	2_166694485_G_A	3.57356e-08	0.2632	2404	0.0268397703563672	0.889637304200626	0.00240327114402431	0.0796579255702288	0.00146172872875419	0.297705489453709
2_166418293_167418293	ENSG00000232411.1	AC009495.3	Adrenal_Gland	COVID19_HGI_B2_ALL_eur_leave_23andme_20210107	2_166918293_G_T	0.798328	1.295e-06	2635	0.622882994962512	0.241860398748634	0.0931079373096286	0.036147052852353	0.00600161612687327	0.653028392334254
2_166418293_167418293	ENSG00000232411.1	AC009495.3	Lung	COVID19_HGI_B1_ALL_leave_23andme_20210107	2_166694485_G_A	2.4557e-11	0.323	2549	9.19067816411269e-05	0.942628111685866	4.70110109847274e-06	0.0482070696211201	0.00906821081027513	0.45607024123439
2_166418293_167418293	ENSG00000232411.1	AC009495.3	Adrenal_Gland	COVID19_HGI_B2_ALL_leave_23andme_20210107	2_166918293_G_T	0.798328	6.011e-08	2633	0.221229163084684	0.0858087953288496	0.479013041921199	0.185767992973915	0.0281810066913527	0.918017069762645
2_166418293_167418293	ENSG00000232411.1	AC009495.3	Esophagus_Muscularis	COVID19_HGI_C2_ALL_eur_leave_ukbb_23andme_20210107	2_166694486_C_T	3.57356e-08	0.009095	2781	0.0280431234392576	0.932003546309837	0.000627116435383057	0.0208234959629358	0.0185027178525864	0.352047651879087
2_166418293_167418293	ENSG00000232411.1	AC009495.3	Prostate	COVID19_HGI_C2_ALL_leave_23andme_20210107	2_166716499_T_A	9.39961e-10	0.05155	2733	0.0334678080153373	0.940096255122054	0.000662460956397113	0.0186010693997122	0.00717240650649892	0.125738059585429
2_166418293_167418293	ENSG00000232411.1	AC009495.3	Testis	COVID19_HGI_A2_ALL_eur_leave_23andme_20210107	2_166726150_A_G	2.3104e-11	0.2586	2895	0.00241230660410391	0.961988915627031	7.96308621010564e-05	0.0317517343768028	0.00376741252996096	0.0871460917064048
2_166418293_167418293	ENSG00000232411.1	AC009495.3	Thyroid	COVID19_HGI_A2_ALL_leave_UKBB_23andme_20210107	2_166724403_ACTG_A	5.7561e-26	0.1734	2533	8.67397852056395e-15	0.96473339049488	2.92140735589799e-16	0.0324895702358643	0.00277703926924529	0.295148895596495
2_166418293_167418293	ENSG00000232411.1	AC009495.3	Skin_Not_Sun_Exposed_Suprapubic	COVID19_HGI_B1_ALL_eur_leave_23andme_20210107	2_166714095_G_A	8.55533e-09	0.6557	2571	0.0131447128689008	0.923492996238214	0.000750643161066094	0.0527271900476655	0.00988445768415389	0.341873974669448
2_166418293_167418293	ENSG00000232411.1	AC009495.3	Prostate	COVID19_HGI_B2_ALL_leave_UKBB_23andme_20210107	2_166717582_G_A	9.39961e-10	0.2019	2397	0.031930353722373	0.884273171542248	0.00285820346561227	0.0791527602050724	0.00178551106469451	0.216567611944321
2_166418293_167418293	ENSG00000232411.1	AC009495.3	Vagina	COVID19_HGI_A2_ALL_eur_leave_ukbb_23andme_20210107	2_166918293_G_T	0.367753	7.034e-05	2805	0.706168906840319	0.259348654366432	0.0231510208454568	0.00849964694948736	0.00283177099830486	0.0882708776371161
2_166418293_167418293	ENSG00000232411.1	AC009495.3	Skin_Not_Sun_Exposed_Suprapubic	COVID19_HGI_A2_ALL_leave_23andme_20210107	2_166714095_G_A	8.55533e-09	0.04032	2529	0.0132511537073955	0.945428091988406	0.000475255819626848	0.0339010618153019	0.00694443666926957	0.535696955017871
2_166418293_167418293	ENSG00000232411.1	AC009495.3	Skin_Not_Sun_Exposed_Suprapubic	COVID19_HGI_B2_ALL_eur_leave_ukbb_23andme_20210107	2_166714095_G_A	8.55533e-09	0.4574	2638	0.0135560180564111	0.966912310067637	0.000251818403967369	0.0179601726751742	0.00131968079681084	0.420627424652008
2_166418293_167418293	ENSG00000232411.1	AC009495.3	Pituitary	COVID19_HGI_B2_ALL_leave_23andme_20210107	2_166918293_G_T	0.477538	6.011e-08	2634	0.00404428841962367	0.311595711877623	0.00875692252949019	0.674683778309224	0.000919298864038937	0.602334030525818
2_166418293_167418293	ENSG00000232411.1	AC009495.3	Brain_Cerebellar_Hemisphere	COVID19_HGI_A2_ALL_leave_23andme_20210107	2_166910677_G_A	0.142239	3.732e-05	2529	0.699760845536922	0.262933715625599	0.0250970912821591	0.00942740009839689	0.00278094745692398	0.174160922767758
2_166418293_167418293	ENSG00000232411.1	AC009495.3	Pancreas	COVID19_HGI_A2_ALL_eur_leave_23andme_20210107	2_166714095_G_A	8.29235e-09	0.01271	2894	0.00650126506126856	0.956692385685431	0.000214565743695179	0.0315693575273949	0.00502242598220985	0.335885917439822
2_166418293_167418293	ENSG00000232411.1	AC009495.3	Spleen	COVID19_HGI_B2_ALL_eur_leave_ukbb_23andme_20210107	2_166728896_A_C	4.75778e-09	0.7439	2635	0.169460333496011	0.810808820357688	0.00314448476163455	0.0150437244625531	0.00154263692211302	0.0579077600041338
2_166418293_167418293	ENSG00000232411.1	AC009495.3	Artery_Coronary	COVID19_HGI_B1_ALL_eur_leave_23andme_20210107	2_166515720_A_G	7.44223e-07	0.2001	2571	0.209275904010427	0.719837176551637	0.0119509286880671	0.0410892401099646	0.0178467506399036	0.0261873730537121
2_166418293_167418293	ENSG00000232411.1	AC009495.3	Pituitary	COVID19_HGI_B1_ALL_eur_leave_23andme_20210107	2_166694837_T_C	2.79214e-09	0.3457	2571	0.0121397772536401	0.923645232528102	0.000693255216998338	0.0527349813710484	0.0107867536302112	0.103081639485415
2_166418293_167418293	ENSG00000232411.1	AC009495.3	Brain_Cerebellar_Hemisphere	COVID19_HGI_C2_ALL_leave_23andme_20210107	2_166910677_G_A	0.142239	2.002e-05	2745	0.700743554201362	0.278098578524564	0.013902756903921	0.00551573832628397	0.00173937204386879	0.32612305482056
2_166418293_167418293	ENSG00000232411.1	AC009495.3	Pituitary	COVID19_HGI_B2_ALL_leave_UKBB_23andme_20210107	2_166694837_T_C	2.79214e-09	0.9353	2404	0.0118676784766341	0.904915102274937	0.00106264878017807	0.0810262547137447	0.00112831575450632	0.0805582199951694
2_166418293_167418293	ENSG00000232411.1	AC009495.3	Esophagus_Gastroesophageal_Junction	COVID19_HGI_B1_ALL_leave_UKBB_23andme_20210107	2_166487053_T_C	0.00310751	0.02036	2392	0.552391835007271	0.385251789219952	0.0331651973635176	0.0231241655764301	0.00606701283282902	0.0104259488942187
2_166418293_167418293	ENSG00000232411.1	AC009495.3	Prostate	COVID19_HGI_B1_ALL_eur_leave_ukbb_23andme_20210107	2_166717582_G_A	9.39961e-10	0.478	2557	0.031964492293095	0.881631110366071	0.00257229721044069	0.0709351169892964	0.012896983141097	0.15976288051461
2_166418293_167418293	ENSG00000232411.1	AC009495.3	Liver	COVID19_HGI_B1_ALL_eur_leave_23andme_20210107	2_166637631_T_C	0.759599	0.003787	2528	0.740159797694567	0.205743248112899	0.0388959255100461	0.0108075610288219	0.00439346765366695	0.0113428680640783
2_166418293_167418293	ENSG00000232411.1	AC009495.3	Adipose_Subcutaneous	COVID19_HGI_B2_ALL_eur_leave_ukbb_23andme_20210107	2_166717184_G_C	6.99825e-20	0.4969	2638	1.47255788254348e-11	0.980506571890439	2.73544321192678e-13	0.0182127404936554	0.0012806876009061	0.682570942744173
2_166418293_167418293	ENSG00000232411.1	AC009495.3	Adrenal_Gland	COVID19_HGI_B2_ALL_eur_leave_ukbb_23andme_20210107	2_166918293_G_T	0.798328	4.55e-05	2636	0.706255209439917	0.274275720841948	0.0131092888944342	0.00508975034457434	0.00127003047912637	0.136327004510616
2_166418293_167418293	ENSG00000232411.1	AC009495.3	Brain_Cerebellar_Hemisphere	COVID19_HGI_C2_ALL_eur_leave_23andme_20210107	2_166793227_C_T	0.946243	0.0002126	2780	0.697714482933965	0.27965093447114	0.0147194394098731	0.00589768089075244	0.00201746229426954	0.113175128456433
2_166418293_167418293	ENSG00000232411.1	AC009495.3	Artery_Coronary	COVID19_HGI_B1_ALL_eur_leave_ukbb_23andme_20210107	2_166515720_A_G	7.44223e-07	0.09759	2571	0.204158624819417	0.702235495068517	0.016501408892948	0.0567388089918786	0.0203656622272401	0.0484039617081139
2_166418293_167418293	ENSG00000232411.1	AC009495.3	Artery_Coronary	COVID19_HGI_C2_ALL_leave_UKBB_23andme_20210107	2_166910677_G_A	0.468331	1.599e-05	2671	0.213183335598247	0.759288177391952	0.00551553866809834	0.019642144518554	0.00237080382314842	0.0593092057415692
2_166418293_167418293	ENSG00000232411.1	AC009495.3	Vagina	COVID19_HGI_A2_ALL_leave_UKBB_23andme_20210107	2_166910677_G_A	0.599038	6.656e-05	2523	0.720823297997759	0.244035109355419	0.0242164563245043	0.00819576474447876	0.00272937157783902	0.0865070605024898
2_166418293_167418293	ENSG00000232411.1	AC009495.3	Nerve_Tibial	COVID19_HGI_B1_ALL_eur_leave_23andme_20210107	2_166694485_G_A	7.15597e-16	0.6194	2571	2.5113831086651e-08	0.937908162915707	1.43415270773732e-09	0.0535517282341263	0.00854008230218107	0.451467145303979
2_166418293_167418293	ENSG00000232411.1	AC009495.3	Breast_Mammary_Tissue	COVID19_HGI_B2_ALL_eur_leave_ukbb_23andme_20210107	2_166694485_G_A	1.90568e-09	0.4619	2638	0.00593357311755658	0.974576121315135	0.000110222847599419	0.0181025788345342	0.00127750388517427	0.28641108474376
2_166418293_167418293	ENSG00000232411.1	AC009495.3	Skin_Sun_Exposed_Lower_leg	COVID19_HGI_B2_ALL_eur_leave_ukbb_23andme_20210107	2_166708306_G_A	1.8783e-18	0.9739	2638	1.59069036433426e-09	0.980329067574795	2.95488768963009e-11	0.018209262168719	0.00146166863624748	0.0734226809779248
2_166418293_167418293	ENSG00000232411.1	AC009495.3	Vagina	COVID19_HGI_A2_ALL_eur_leave_23andme_20210107	2_166918293_G_T	0.367753	4.114e-05	2804	0.706738474650624	0.259490044926731	0.0226392400658325	0.00830952709151086	0.00282271326530144	0.108319710074461
2_166418293_167418293	ENSG00000232411.1	AC009495.3	Small_Intestine_Terminal_Ileum	COVID19_HGI_B2_ALL_eur_leave_ukbb_23andme_20210107	2_166918293_G_T	0.0460979	4.55e-05	2636	0.326582159897547	0.653595804957466	0.00606326699713941	0.0121329190228625	0.00162584912498524	0.177050456156407
2_166418293_167418293	ENSG00000232411.1	AC009495.3	Minor_Salivary_Gland	COVID19_HGI_B2_ALL_eur_leave_23andme_20210107	2_166918293_G_T	0.0886735	1.295e-06	2617	0.583811083729862	0.273808343119797	0.0871211171131266	0.0408455309994215	0.0144139250377926	0.644460320024582
2_166418293_167418293	ENSG00000232411.1	AC009495.3	Minor_Salivary_Gland	COVID19_HGI_B1_ALL_eur_leave_23andme_20210107	2_166728896_A_C	4.64812e-06	0.06136	2548	0.648551841089104	0.291553322846407	0.036605618593647	0.0164490374533014	0.00684018001754064	0.0239262912991583
2_166418293_167418293	ENSG00000232411.1	AC009495.3	Skin_Sun_Exposed_Lower_leg	COVID19_HGI_C2_ALL_leave_23andme_20210107	2_166708306_G_A	1.8783e-18	0.7878	2745	1.58932705954084e-09	0.979488888382548	3.15322597220358e-11	0.0194319871160152	0.00107912288057683	0.0729531298172692
2_166418293_167418293	ENSG00000232411.1	AC009495.3	Breast_Mammary_Tissue	COVID19_HGI_B1_ALL_eur_leave_ukbb_23andme_20210107	2_166694485_G_A	1.90568e-09	0.3471	2571	0.00554249830194536	0.907573974508224	0.000447980245016678	0.073342854268688	0.0130926926761264	0.342163736005021
2_166418293_167418293	ENSG00000232411.1	AC009495.3	Skin_Not_Sun_Exposed_Suprapubic	COVID19_HGI_B2_ALL_leave_23andme_20210107	2_166918293_G_T	0.890817	6.011e-08	2634	0.00436236427510773	0.311285777968167	0.0094456384013504	0.674012717637563	0.000893501717812049	0.428593829115131
2_166418293_167418293	ENSG00000232411.1	AC009495.3	Stomach	COVID19_HGI_A2_ALL_leave_23andme_20210107	2_166910677_G_A	0.928615	3.732e-05	2529	0.653696118534131	0.308429283197481	0.0234449687522257	0.0110585194256091	0.00337111009055324	0.0585996085708724
2_166418293_167418293	ENSG00000232411.1	AC009495.3	Artery_Coronary	COVID19_HGI_A2_ALL_leave_UKBB_23andme_20210107	2_166533815_G_A	3.7072e-07	0.04176	2533	0.211843920049312	0.751659002705432	0.00713493104539168	0.0253119236921685	0.00405022250769602	0.122503276196344
2_166418293_167418293	ENSG00000232411.1	AC009495.3	Thyroid	COVID19_HGI_B2_ALL_eur_leave_23andme_20210107	2_166724403_ACTG_A	5.7561e-26	0.3761	2637	7.81064329816925e-15	0.868711903430983	1.16784752553339e-15	0.129888419649622	0.00139967691938362	0.179413243445883
2_166418293_167418293	ENSG00000232411.1	AC009495.3	Skin_Not_Sun_Exposed_Suprapubic	COVID19_HGI_B2_ALL_leave_UKBB_23andme_20210107	2_166717184_G_C	9.37901e-09	0.1773	2404	0.0126707987455329	0.903265513597451	0.00113456130930177	0.080877625015948	0.00205150133176566	0.423849474993012
2_166418293_167418293	ENSG00000232411.1	AC009495.3	Brain_Cerebellar_Hemisphere	COVID19_HGI_B2_ALL_leave_23andme_20210107	2_166918293_G_T	0.231915	6.011e-08	2634	0.217403476019151	0.0838288000562274	0.470734329407381	0.181464300474655	0.0465690940425857	0.908937228278213
2_166418293_167418293	ENSG00000232411.1	AC009495.3	Thyroid	COVID19_HGI_A2_ALL_eur_leave_23andme_20210107	2_166727401_A_G	5.7561e-26	0.2459	2895	8.67875349376947e-15	0.965264470446165	2.86487887358803e-16	0.0318607539216414	0.0028747756321835	0.165251099718202
2_166418293_167418293	ENSG00000232411.1	AC009495.3	Esophagus_Gastroesophageal_Junction	COVID19_HGI_B1_ALL_eur_leave_ukbb_23andme_20210107	2_166911662_A_G	0.000105869	0.215	2571	0.534742366869189	0.382826627478019	0.0432213062558408	0.0309342268131304	0.00827547258382037	0.0165250983526941
2_166418293_167418293	ENSG00000232411.1	AC009495.3	Skin_Sun_Exposed_Lower_leg	COVID19_HGI_A2_ALL_eur_leave_23andme_20210107	2_166708306_G_A	1.8783e-18	0.217	2895	1.565654821811e-09	0.964899887566577	5.16826687790786e-11	0.0318483419536864	0.0032517688624003	0.0777249761530003
2_166418293_167418293	ENSG00000232411.1	AC009495.3	Nerve_Tibial	COVID19_HGI_A2_ALL_leave_23andme_20210107	2_166694485_G_A	7.15597e-16	0.08674	2529	2.55928114131583e-08	0.960759333190656	9.17892346077579e-10	0.0344530773476973	0.00478756295094252	0.430114929011954
2_166418293_167418293	ENSG00000232411.1	AC009495.3	Esophagus_Gastroesophageal_Junction	COVID19_HGI_B2_ALL_eur_leave_ukbb_23andme_20210107	2_166918293_G_T	0.0781639	4.55e-05	2638	0.563593819638933	0.416430076689482	0.0104693941507572	0.00773388796316369	0.00177282155766445	0.215862650582213
2_166418293_167418293	ENSG00000232411.1	AC009495.3	Brain_Cerebellar_Hemisphere	COVID19_HGI_B1_ALL_eur_leave_23andme_20210107	2_166743588_C_G	0.00039394	0.03013	2571	0.6871151324732	0.253072038384593	0.0392384588541538	0.0144458261516481	0.00612854413640543	0.0129827274537828
2_166418293_167418293	ENSG00000232411.1	AC009495.3	Spleen	COVID19_HGI_A2_ALL_eur_leave_23andme_20210107	2_166728896_A_C	4.75778e-09	0.2073	2886	0.165068565792673	0.799685777373698	0.00543813431580641	0.0263419421410445	0.00346558037677781	0.0588666529508942
2_166418293_167418293	ENSG00000232411.1	AC009495.3	Esophagus_Muscularis	COVID19_HGI_A2_ALL_leave_23andme_20210107	2_166694485_G_A	3.57356e-08	0.08674	2529	0.0280889153636669	0.932804678174438	0.00100741571551904	0.0334506161001845	0.00464837464619213	0.262532993667968
2_166418293_167418293	ENSG00000232411.1	AC009495.3	Small_Intestine_Terminal_Ileum	COVID19_HGI_B1_ALL_leave_23andme_20210107	2_166723057_C_T	1.42135e-08	0.6026	2548	0.315948894478301	0.628283517591822	0.016153650557292	0.0321150138355052	0.00749892353707936	0.0765333448501282
2_166418293_167418293	ENSG00000232411.1	AC009495.3	Testis	COVID19_HGI_C2_ALL_eur_leave_23andme_20210107	2_166694486_C_T	7.69686e-08	0.003222	2780	0.00244202205329552	0.973807715522805	5.15184886228875e-05	0.0205409243459825	0.00315781958929357	0.102170149208951
2_166418293_167418293	ENSG00000232411.1	AC009495.3	Adipose_Subcutaneous	COVID19_HGI_C2_ALL_leave_23andme_20210107	2_166717184_G_C	6.99825e-20	0.09038	2745	1.46799873054023e-11	0.977470871636527	2.91251048455606e-13	0.0193898895340501	0.00313923881445351	0.661237604972463
2_166418293_167418293	ENSG00000232411.1	AC009495.3	Pituitary	COVID19_HGI_B2_ALL_eur_leave_ukbb_23andme_20210107	2_166657321_G_T	3.33929e-09	0.4778	2638	0.0126327530271207	0.967888136535889	0.000234667709335116	0.0179783533495432	0.00126608937811163	0.089096501693614
2_166418293_167418293	ENSG00000232411.1	AC009495.3	Ovary	COVID19_HGI_C2_ALL_eur_leave_ukbb_23andme_20210107	2_166943971_C_A	0.00294944	0.0001653	2777	0.600239955550316	0.374435493559197	0.0134141423566845	0.00836432574505972	0.00354608278874296	0.152505691538476
2_166418293_167418293	ENSG00000232411.1	AC009495.3	Thyroid	COVID19_HGI_B2_ALL_eur_leave_ukbb_23andme_20210107	2_166724403_ACTG_A	5.7561e-26	0.7743	2638	8.81409872706052e-15	0.980317777923372	1.63731876471609e-16	0.0182090409381424	0.00147318113847319	0.158779404550539
2_166418293_167418293	ENSG00000232411.1	AC009495.3	Artery_Coronary	COVID19_HGI_C2_ALL_eur_leave_23andme_20210107	2_166694486_C_T	5.0634e-06	0.003222	2780	0.211484886769101	0.764607704959955	0.00446162298912215	0.0161273439725672	0.00331844130925487	0.200154855302164
2_166418293_167418293	ENSG00000232411.1	AC009495.3	Spleen	COVID19_HGI_C2_ALL_eur_leave_23andme_20210107	2_166667975_T_C	8.01218e-05	0.0009958	2776	0.16730315308275	0.808597150173215	0.00349483920799904	0.0168872792249824	0.00371757831105322	0.0566990774199689
2_166418293_167418293	ENSG00000232411.1	AC009495.3	Cells_Transformed_fibroblasts	COVID19_HGI_A2_ALL_eur_leave_23andme_20210107	2_166728896_A_C	1.50041e-13	0.2073	2895	3.43185462941639e-05	0.964938802866474	1.13286404920922e-06	0.031849702283178	0.00317604344000433	0.161910715843314
2_166418293_167418293	ENSG00000232411.1	AC009495.3	Brain_Cerebellum	COVID19_HGI_B2_ALL_eur_leave_23andme_20210107	2_166724403_ACTG_A	3.1812e-14	0.3761	2637	0.000634194553122311	0.868046760765949	9.48247809171162e-05	0.129788931895374	0.00143528800463749	0.12601919375981
2_166418293_167418293	ENSG00000232411.1	AC009495.3	Pancreas	COVID19_HGI_B2_ALL_leave_UKBB_23andme_20210107	2_166724286_T_C	2.06111e-10	0.3375	2404	0.00619115277633444	0.91002260567718	0.000554364609609292	0.0814829672259079	0.0017489097109682	0.106813539879525
2_166418293_167418293	ENSG00000232411.1	AC009495.3	Lung	COVID19_HGI_A2_ALL_eur_leave_ukbb_23andme_20210107	2_166694485_G_A	2.4557e-11	0.202	2896	9.38888126653437e-05	0.962991405107765	3.20122404822466e-06	0.0328299820546432	0.00408152280087847	0.318250655093453
2_166418293_167418293	ENSG00000232411.1	AC009495.3	Liver	COVID19_HGI_A2_ALL_leave_23andme_20210107	2_166910677_G_A	0.310336	3.732e-05	2521	0.754258712555564	0.208774373821355	0.0270093561899395	0.00747354686850478	0.0024840105646367	0.145131286889526
2_166418293_167418293	ENSG00000232411.1	AC009495.3	Minor_Salivary_Gland	COVID19_HGI_A2_ALL_eur_leave_ukbb_23andme_20210107	2_166918293_G_T	0.0886735	7.034e-05	2867	0.6441882785057	0.320600466287781	0.0216359987209498	0.0107650219505347	0.00281023453503423	0.143173850940353
2_166418293_167418293	ENSG00000232411.1	AC009495.3	Small_Intestine_Terminal_Ileum	COVID19_HGI_A2_ALL_leave_UKBB_23andme_20210107	2_166724403_ACTG_A	2.63875e-08	0.1734	2533	0.322196692570275	0.642300344796784	0.0108516269147921	0.0216297383586005	0.00302159735954915	0.084710776896975
2_166418293_167418293	ENSG00000232411.1	AC009495.3	Adipose_Subcutaneous	COVID19_HGI_B1_ALL_leave_UKBB_23andme_20210107	2_166717184_G_C	6.99825e-20	0.8006	2392	1.40485924622793e-11	0.935428729670626	8.43467104623268e-13	0.0561540320829506	0.00841723823153169	0.687896871246486
2_166418293_167418293	ENSG00000232411.1	AC009495.3	Colon_Transverse	COVID19_HGI_C2_ALL_leave_23andme_20210107	2_166709068_A_G	2.25049e-05	0.006676	2745	0.413653457494957	0.564010043352246	0.00820688742342145	0.011187020523093	0.00294259120628225	0.175105642411827
2_166418293_167418293	ENSG00000232411.1	AC009495.3	Artery_Coronary	COVID19_HGI_B2_ALL_leave_23andme_20210107	2_166918293_G_T	0.4968	6.011e-08	2634	0.0685965326506114	0.243886578365816	0.148529100767977	0.528066122089973	0.0109216661256221	0.861031771948064
2_166418293_167418293	ENSG00000232411.1	AC009495.3	Uterus	COVID19_HGI_B1_ALL_eur_leave_23andme_20210107	2_166920813_T_C	0.00035664	0.03081	2566	0.644082917595954	0.296897104638736	0.0364552187144262	0.0167986679182083	0.00576609113267489	0.0120098521319375
2_166418293_167418293	ENSG00000232411.1	AC009495.3	Vagina	COVID19_HGI_A2_ALL_leave_23andme_20210107	2_166910677_G_A	0.599038	3.732e-05	2519	0.71928124493952	0.243265661124527	0.0257479607168883	0.00870513013442345	0.00300000308464097	0.100373704070686
2_166418293_167418293	ENSG00000232411.1	AC009495.3	Nerve_Tibial	COVID19_HGI_C2_ALL_eur_leave_23andme_20210107	2_166694486_C_T	7.15597e-16	0.003222	2780	2.50497543685744e-08	0.940372863834155	5.28465942271881e-10	0.019798890525878	0.0398282200617461	0.609666223075795
2_166418293_167418293	ENSG00000232411.1	AC009495.3	Vagina	COVID19_HGI_C2_ALL_leave_UKBB_23andme_20210107	2_166910677_G_A	0.599038	1.599e-05	2596	0.723098782307074	0.249834679528043	0.0184865086964732	0.00638499726957775	0.00219503219883174	0.223775631381737
2_166418293_167418293	ENSG00000232411.1	AC009495.3	Thyroid	COVID19_HGI_B2_ALL_leave_UKBB_23andme_20210107	2_166724286_T_C	5.7561e-26	0.3375	2404	8.23788074296214e-15	0.916229916956106	7.376315376252e-16	0.0820387963137617	0.00173128673012084	0.174670933101545
2_166418293_167418293	ENSG00000232411.1	AC009495.3	Adipose_Subcutaneous	COVID19_HGI_B1_ALL_eur_leave_23andme_20210107	2_166717184_G_C	6.99825e-20	0.6323	2571	1.40931517303296e-11	0.938395718685696	8.04804796403534e-13	0.0535800865255189	0.00802419477388827	0.69533581602399
2_166418293_167418293	ENSG00000232411.1	AC009495.3	Stomach	COVID19_HGI_C2_ALL_eur_leave_23andme_20210107	2_166667975_T_C	0.00123878	0.0009958	2780	0.650599265210018	0.324943680862319	0.0137254660733095	0.00685134340227667	0.00388024445207721	0.0657673020148745
2_166418293_167418293	ENSG00000232411.1	AC009495.3	Uterus	COVID19_HGI_B2_ALL_leave_23andme_20210107	2_166918293_G_T	0.665179	6.011e-08	2633	0.206630137046786	0.0992580919376134	0.447402725387916	0.214885232742314	0.0318238128853702	0.918007524044826
2_166418293_167418293	ENSG00000232411.1	AC009495.3	Artery_Coronary	COVID19_HGI_A2_ALL_leave_23andme_20210107	2_166533815_G_A	3.7072e-07	0.1309	2529	0.211693227728499	0.751057774174038	0.0075924286047192	0.026934145560097	0.00272242393264723	0.052185088043072
2_166418293_167418293	ENSG00000232411.1	AC009495.3	Spleen	COVID19_HGI_B1_ALL_leave_23andme_20210107	2_166728896_A_C	4.75778e-09	0.335	2546	0.163346271678798	0.779232496239662	0.0083441328548019	0.039795848101249	0.00928125112548898	0.0763698498765099
2_166418293_167418293	ENSG00000232411.1	AC009495.3	Thyroid	COVID19_HGI_B2_ALL_leave_23andme_20210107	2_166724286_T_C	5.7561e-26	0.2791	2634	2.83888322944635e-15	0.315745010973899	6.14691088546151e-15	0.683668408626607	0.000586580399483418	0.174555592251663
2_166418293_167418293	ENSG00000232411.1	AC009495.3	Small_Intestine_Terminal_Ileum	COVID19_HGI_C2_ALL_leave_23andme_20210107	2_166910677_G_A	0.125019	2.002e-05	2744	0.324799969045689	0.654261116455539	0.00644303369537771	0.0129770119829035	0.0015188688204901	0.183792973305242
2_166418293_167418293	ENSG00000232411.1	AC009495.3	Vagina	COVID19_HGI_B1_ALL_leave_UKBB_23andme_20210107	2_167146600_C_T	0.431889	0.004541	2383	0.711812077651424	0.22694858249482	0.0426276190163569	0.0135860301717342	0.0050256906656655	0.00789956314140307
2_166418293_167418293	ENSG00000232411.1	AC009495.3	Minor_Salivary_Gland	COVID19_HGI_B2_ALL_leave_23andme_20210107	2_166918293_G_T	0.0886735	6.011e-08	2614	0.20048635057238	0.0945595965477832	0.434069383597528	0.204663056313155	0.0662216129691533	0.895286924596939
2_166418293_167418293	ENSG00000232411.1	AC009495.3	Stomach	COVID19_HGI_B2_ALL_leave_UKBB_23andme_20210107	2_166918293_G_T	0.397192	2.192e-06	2404	0.628366679669751	0.285667001883451	0.0562648446341281	0.0255749023587831	0.00412657145388773	0.734860281334308
2_166418293_167418293	ENSG00000232411.1	AC009495.3	Stomach	COVID19_HGI_A2_ALL_eur_leave_23andme_20210107	2_166715857_A_G	0.000114135	0.007881	2895	0.63769218832767	0.326964090026669	0.0210503833240985	0.0107896651224328	0.00350367319913017	0.0763026952161831
2_166418293_167418293	ENSG00000232411.1	AC009495.3	Esophagus_Gastroesophageal_Junction	COVID19_HGI_C2_ALL_eur_leave_23andme_20210107	2_166694518_T_C	0.00071379	0.001107	2780	0.549364288194497	0.424412407539876	0.0115897470266391	0.00894799516318562	0.00568556207580175	0.0598512721071114
2_166418293_167418293	ENSG00000232411.1	AC009495.3	Ovary	COVID19_HGI_B1_ALL_eur_leave_ukbb_23andme_20210107	2_166720743_T_C	7.91999e-07	0.4402	2565	0.582918062729995	0.335288300263492	0.0469852212986142	0.0270176112098729	0.00779080449802597	0.0195958497803459
2_166418293_167418293	ENSG00000232411.1	AC009495.3	Artery_Coronary	COVID19_HGI_B1_ALL_leave_UKBB_23andme_20210107	2_166518378_T_A	6.60771e-07	0.1188	2392	0.210470086216986	0.720079011947243	0.0126364683656322	0.043219416470657	0.0135950169994827	0.0561837355077072
2_166418293_167418293	ENSG00000232411.1	AC009495.3	Pituitary	COVID19_HGI_B1_ALL_leave_23andme_20210107	2_166694518_T_C	5.2524e-09	0.2337	2549	0.0121466266454478	0.930501556414031	0.000621309100873798	0.0475867116006943	0.00914379623895281	0.100297383451909
2_166418293_167418293	ENSG00000232411.1	AC009495.3	Thyroid	COVID19_HGI_A2_ALL_eur_leave_ukbb_23andme_20210107	2_166727401_A_G	5.7561e-26	0.5139	2896	8.67242073429605e-15	0.964560131081766	2.95694034494893e-16	0.0328849958363267	0.00255487308189937	0.157578198484015
2_166418293_167418293	ENSG00000232411.1	AC009495.3	Brain_Cerebellar_Hemisphere	COVID19_HGI_A2_ALL_eur_leave_23andme_20210107	2_166918293_G_T	0.231915	4.114e-05	2895	0.683620294106501	0.281915199955102	0.0225664819210243	0.00930349881036863	0.00259452520700391	0.13243020570193
2_166418293_167418293	ENSG00000232411.1	AC009495.3	Uterus	COVID19_HGI_C2_ALL_leave_UKBB_23andme_20210107	2_166910677_G_A	0.981406	1.599e-05	2670	0.65517755790638	0.317584678393785	0.0169493144319876	0.00821377843329005	0.00207467083455754	0.200171653429371
2_166418293_167418293	ENSG00000232411.1	AC009495.3	Adipose_Subcutaneous	COVID19_HGI_C2_ALL_eur_leave_23andme_20210107	2_166717184_G_C	6.99825e-20	0.1041	2780	1.46620691540806e-11	0.976277787047217	3.09320565669389e-13	0.0205930632544329	0.00312914968337962	0.612338867464283
2_166418293_167418293	ENSG00000232411.1	AC009495.3	Small_Intestine_Terminal_Ileum	COVID19_HGI_B2_ALL_leave_UKBB_23andme_20210107	2_166918293_G_T	0.0460979	2.192e-06	2404	0.306852013805895	0.6052401876413	0.0274759649756285	0.054187821691703	0.00624401188547384	0.748378901388163
2_166418293_167418293	ENSG00000232411.1	AC009495.3	Brain_Cerebellum	COVID19_HGI_B1_ALL_eur_leave_23andme_20210107	2_166728896_A_C	5.26218e-14	0.06136	2571	0.00075711109248301	0.92169395224628	4.32356544724718e-05	0.0526094418774255	0.0248962591293389	0.174330706260799
2_166418293_167418293	ENSG00000232411.1	AC009495.3	Stomach	COVID19_HGI_B1_ALL_eur_leave_ukbb_23andme_20210107	2_167363876_T_C	0.051954	0.001766	2571	0.626535837749742	0.291669700645828	0.0506406430487033	0.023567028273361	0.00758679028236557	0.0191505695861616
2_166418293_167418293	ENSG00000232411.1	AC009495.3	Stomach	COVID19_HGI_B2_ALL_eur_leave_ukbb_23andme_20210107	2_166918293_G_T	0.397192	4.55e-05	2638	0.661854572555647	0.3184938381636	0.0122946990352115	0.00591494217491071	0.00144194807063122	0.128210178885056
2_166418293_167418293	ENSG00000232411.1	AC009495.3	Esophagus_Gastroesophageal_Junction	COVID19_HGI_B1_ALL_leave_23andme_20210107	2_166919361_CTAAT_C	0.000172384	0.1663	2549	0.547158498428959	0.398900823049483	0.0279875692747795	0.0203985229358689	0.00555458631090943	0.0139694576659146
2_166418293_167418293	ENSG00000232411.1	AC009495.3	Esophagus_Muscularis	COVID19_HGI_A2_ALL_eur_leave_ukbb_23andme_20210107	2_166694485_G_A	3.57356e-08	0.202	2896	0.0281040145856905	0.93433790323634	0.000958231814732256	0.031852348994986	0.00474750136825194	0.18468916182679
2_166418293_167418293	ENSG00000232411.1	AC009495.3	Vagina	COVID19_HGI_C2_ALL_eur_leave_ukbb_23andme_20210107	2_166943971_C_A	0.00605706	0.0001653	2697	0.719342783685683	0.256473634396417	0.0156890963752757	0.00559086844682306	0.00290361709580191	0.130852406691415
2_166418293_167418293	ENSG00000232411.1	AC009495.3	Esophagus_Muscularis	COVID19_HGI_C2_ALL_eur_leave_23andme_20210107	2_166694486_C_T	3.57356e-08	0.003222	2780	0.0266302252140196	0.885044098824813	0.00056180858516898	0.0186023055014665	0.0691615618745325	0.201538784656477
2_166418293_167418293	ENSG00000232411.1	AC009495.3	Spleen	COVID19_HGI_A2_ALL_eur_leave_ukbb_23andme_20210107	2_166716499_T_A	5.9764e-06	0.01139	2887	0.164925603152416	0.799017138026542	0.00560611854390704	0.0271567384176082	0.00329440185952697	0.0595390223720822
2_166418293_167418293	ENSG00000232411.1	AC009495.3	Skin_Sun_Exposed_Lower_leg	COVID19_HGI_A2_ALL_leave_UKBB_23andme_20210107	2_166697507_G_GCAT	2.15789e-18	0.4558	2533	1.56621160845481e-09	0.965243030414793	5.27502126387006e-11	0.032507262308902	0.00224970565734188	0.0828484809085842
2_166418293_167418293	ENSG00000232411.1	AC009495.3	Liver	COVID19_HGI_B2_ALL_eur_leave_ukbb_23andme_20210107	2_166918293_G_T	0.71739	4.55e-05	2596	0.763076244837908	0.217648945874974	0.0140265890608602	0.00399949477032169	0.00124872545593605	0.157721482197461
2_166418293_167418293	ENSG00000232411.1	AC009495.3	Testis	COVID19_HGI_C2_ALL_leave_UKBB_23andme_20210107	2_166724403_ACTG_A	3.04844e-11	0.6967	2671	0.00243570642485125	0.971039277503424	6.30172754014884e-05	0.0251216584544873	0.00134034034183638	0.101354960018799
2_166418293_167418293	ENSG00000232411.1	AC009495.3	Small_Intestine_Terminal_Ileum	COVID19_HGI_C2_ALL_leave_UKBB_23andme_20210107	2_166910677_G_A	0.125019	1.599e-05	2671	0.323588538847577	0.649487802486361	0.0083719728540636	0.0168019797177792	0.00174970609421896	0.220522722020969
2_166418293_167418293	ENSG00000232411.1	AC009495.3	Minor_Salivary_Gland	COVID19_HGI_C2_ALL_leave_23andme_20210107	2_166910677_G_A	0.0250163	2.002e-05	2722	0.659961066710831	0.318399116428513	0.0130043913785985	0.00627162254791612	0.00236380293414126	0.463529072391236
2_166418293_167418293	ENSG00000232411.1	AC009495.3	Adrenal_Gland	COVID19_HGI_B1_ALL_leave_UKBB_23andme_20210107	2_166719996_C_G	8.5597e-06	0.8374	2390	0.693517772842565	0.245475280025609	0.0416014973383328	0.014720444773204	0.00468500502028973	0.0201609958207191
2_166418293_167418293	ENSG00000232411.1	AC009495.3	Liver	COVID19_HGI_B1_ALL_leave_UKBB_23andme_20210107	2_166515173_A_G	0.0150993	0.01967	2388	0.74315844504214	0.196115793922114	0.0445093934700213	0.0117413311178104	0.00447503644791509	0.00790319981488981
2_166418293_167418293	ENSG00000232411.1	AC009495.3	Small_Intestine_Terminal_Ileum	COVID19_HGI_B1_ALL_eur_leave_ukbb_23andme_20210107	2_166723057_C_T	1.42135e-08	0.4828	2567	0.32448395159461	0.59012070121989	0.02617377803027	0.0475891446521196	0.0116324245031101	0.0782145558273413
2_166418293_167418293	ENSG00000232411.1	AC009495.3	Skin_Not_Sun_Exposed_Suprapubic	COVID19_HGI_A2_ALL_leave_UKBB_23andme_20210107	2_166714095_G_A	8.55533e-09	0.08891	2533	0.0133011012260211	0.948997220921517	0.000447982835916859	0.0319570543768793	0.00529664063966572	0.501851894824343
2_166418293_167418293	ENSG00000232411.1	AC009495.3	Cells_Transformed_fibroblasts	COVID19_HGI_B2_ALL_leave_UKBB_23andme_20210107	2_166728896_A_C	1.50041e-13	0.3231	2404	3.25860199579663e-05	0.916200427159205	2.91779849170738e-06	0.0820361591323182	0.00172790989002613	0.171585925926518
2_166418293_167418293	ENSG00000232411.1	AC009495.3	Esophagus_Muscularis	COVID19_HGI_B1_ALL_leave_UKBB_23andme_20210107	2_166694485_G_A	3.57356e-08	0.1742	2392	0.0273170098332643	0.903735797457865	0.00164009307358686	0.0542465685722009	0.0130605310630835	0.412847358667649
2_166418293_167418293	ENSG00000232411.1	AC009495.3	Uterus	COVID19_HGI_B1_ALL_eur_leave_ukbb_23andme_20210107	2_167370803_C_A	0.772721	0.001678	2566	0.628927264599597	0.289910939704689	0.0506892269765854	0.0233586427407195	0.00711392597840895	0.0142832168663121
2_166418293_167418293	ENSG00000232411.1	AC009495.3	Minor_Salivary_Gland	COVID19_HGI_B1_ALL_eur_leave_ukbb_23andme_20210107	2_167370803_C_A	0.673373	0.001678	2548	0.634421261929268	0.285200989776354	0.0503753964385563	0.0226386505273912	0.00736370132843035	0.0139689341056595
2_166418293_167418293	ENSG00000232411.1	AC009495.3	Nerve_Tibial	COVID19_HGI_C2_ALL_leave_UKBB_23andme_20210107	2_166694486_C_T	7.15597e-16	0.04622	2671	2.58393962301682e-08	0.970016175981314	6.68524060137555e-10	0.0250916366662887	0.00489216084447792	0.528136042987202
2_166418293_167418293	ENSG00000232411.1	AC009495.3	Adrenal_Gland	COVID19_HGI_A2_ALL_eur_leave_ukbb_23andme_20210107	2_166918293_G_T	0.798328	7.034e-05	2893	0.68260743850637	0.282106696547949	0.0232462522140521	0.00960473177045453	0.00243488096117359	0.0692427702313254
2_166418293_167418293	ENSG00000232411.1	AC009495.3	Artery_Coronary	COVID19_HGI_A2_ALL_eur_leave_23andme_20210107	2_166533815_G_A	3.7072e-07	0.1442	2895	0.208630499672298	0.756664543386679	0.0068869465105372	0.0249748482343607	0.00284316219612532	0.0458500617536795
2_166418293_167418293	ENSG00000232411.1	AC009495.3	Stomach	COVID19_HGI_C2_ALL_leave_23andme_20210107	2_166910677_G_A	0.928615	2.002e-05	2745	0.65452838693707	0.324427528775767	0.0129858476695838	0.00643502117245777	0.00162321544512133	0.142516477016216
2_166418293_167418293	ENSG00000232411.1	AC009495.3	Esophagus_Gastroesophageal_Junction	COVID19_HGI_B1_ALL_eur_leave_23andme_20210107	2_166911662_A_G	0.000105869	0.3442	2571	0.547720729349131	0.392117948020793	0.0312781894713565	0.0223858256704796	0.00649730748824058	0.0123420438310218
2_166418293_167418293	ENSG00000232411.1	AC009495.3	Liver	COVID19_HGI_C2_ALL_leave_23andme_20210107	2_166910677_G_A	0.310336	2.002e-05	2697	0.755823021169026	0.223329513919594	0.0148520173443608	0.00438684440944221	0.00160860315757673	0.262655416738773
2_166418293_167418293	ENSG00000232411.1	AC009495.3	Adrenal_Gland	COVID19_HGI_C2_ALL_leave_UKBB_23andme_20210107	2_166910677_G_A	0.822842	1.599e-05	2669	0.699330380112969	0.273668756393014	0.0180892072448342	0.00707700961869314	0.00183464663048997	0.211489675574072
2_166418293_167418293	ENSG00000232411.1	AC009495.3	Nerve_Tibial	COVID19_HGI_B2_ALL_eur_leave_ukbb_23andme_20210107	2_166694485_G_A	7.15597e-16	0.4619	2638	2.6118674266374e-08	0.980500298798368	4.85183985454437e-10	0.018212617594456	0.00128705700331912	0.449905228830976
2_166418293_167418293	ENSG00000232411.1	AC009495.3	Artery_Coronary	COVID19_HGI_A2_ALL_eur_leave_ukbb_23andme_20210107	2_166533815_G_A	3.7072e-07	0.03966	2896	0.208060426819271	0.754617558946281	0.0070940085715195	0.0257248655496573	0.00450314011327158	0.113720223998447
2_166418293_167418293	ENSG00000232411.1	AC009495.3	Ovary	COVID19_HGI_A2_ALL_leave_23andme_20210107	2_166910677_G_A	0.845753	3.732e-05	2528	0.602369570822068	0.360426824635458	0.0215998868652339	0.0129215740147234	0.00268214366251624	0.0841166344667103
2_166418293_167418293	ENSG00000232411.1	AC009495.3	Small_Intestine_Terminal_Ileum	COVID19_HGI_A2_ALL_eur_leave_23andme_20210107	2_166918293_G_T	0.0460979	4.114e-05	2891	0.318356984679509	0.64653808251563	0.0105001487910177	0.0213210357803851	0.00328374823345813	0.105226392337795
2_166418293_167418293	ENSG00000232411.1	AC009495.3	Vagina	COVID19_HGI_C2_ALL_leave_23andme_20210107	2_166910677_G_A	0.599038	2.002e-05	2663	0.724061229564231	0.255161919641317	0.0141312747433495	0.00497824741235908	0.00166732863874268	0.212626804898792
2_166418293_167418293	ENSG00000232411.1	AC009495.3	Artery_Coronary	COVID19_HGI_B2_ALL_eur_leave_ukbb_23andme_20210107	2_166918293_G_T	0.4968	4.55e-05	2638	0.21590075750169	0.764507524669634	0.00401060133906424	0.0142002130958339	0.00138090339377745	0.0449330880314222
2_166418293_167418293	ENSG00000232411.1	AC009495.3	Liver	COVID19_HGI_B2_ALL_eur_leave_23andme_20210107	2_166918293_G_T	0.71739	1.295e-06	2595	0.672563934595308	0.191520476012245	0.100394231443679	0.0285814961305851	0.00693986181818342	0.641995619284281
2_166418293_167418293	ENSG00000232411.1	AC009495.3	Ovary	COVID19_HGI_B1_ALL_leave_UKBB_23andme_20210107	2_166928200_T_A	0.000109913	0.06614	2390	0.602097106291422	0.335561257363785	0.036117606287799	0.0201229931777638	0.00610103687923069	0.0176460479024674
2_166418293_167418293	ENSG00000232411.1	AC009495.3	Liver	COVID19_HGI_C2_ALL_leave_UKBB_23andme_20210107	2_166910677_G_A	0.310336	1.599e-05	2628	0.755210609182647	0.217952038360357	0.0194056071708056	0.00559858026544595	0.00183316502074507	0.319502168464589
2_166418293_167418293	ENSG00000232411.1	AC009495.3	Lung	COVID19_HGI_B1_ALL_eur_leave_ukbb_23andme_20210107	2_166694485_G_A	2.4557e-11	0.3471	2571	9.03996076495442e-05	0.913287763476509	7.30667583065208e-06	0.0738049624483653	0.0128095677916463	0.491054799792467
2_166418293_167418293	ENSG00000232411.1	AC009495.3	Spleen	COVID19_HGI_B1_ALL_eur_leave_23andme_20210107	2_166728896_A_C	4.75778e-09	0.06136	2563	0.171647759937102	0.7534495556361	0.00975588352712745	0.0428012025274247	0.0223455983722463	0.138109106336237
2_166418293_167418293	ENSG00000232411.1	AC009495.3	Cells_Transformed_fibroblasts	COVID19_HGI_B2_ALL_eur_leave_ukbb_23andme_20210107	2_166728896_A_C	1.50041e-13	0.7439	2638	3.48649919883469e-05	0.980282113459953	6.47656752912658e-07	0.0182083776151636	0.0014739962761418	0.15117424783445
2_166418293_167418293	ENSG00000232411.1	AC009495.3	Liver	COVID19_HGI_C2_ALL_eur_leave_ukbb_23andme_20210107	2_166910677_G_A	0.310336	0.0001035	2734	0.751827600530131	0.224915257442855	0.0165473885326225	0.00494852278280086	0.00176123071159044	0.0584605281436042
2_166418293_167418293	ENSG00000232411.1	AC009495.3	Lung	COVID19_HGI_C2_ALL_leave_UKBB_23andme_20210107	2_166694486_C_T	2.4557e-11	0.04622	2671	9.46138355754294e-05	0.970425276607459	2.44787552079972e-06	0.0251027382691279	0.00437492341231647	0.517793904847805
2_166418293_167418293	ENSG00000232411.1	AC009495.3	Spleen	COVID19_HGI_C2_ALL_leave_UKBB_23andme_20210107	2_166910677_G_A	0.0960551	1.599e-05	2668	0.167152337582298	0.806045530376756	0.00431676162759554	0.0208147083725158	0.0016706620408346	0.135392190609274
2_166418293_167418293	ENSG00000232411.1	AC009495.3	Pituitary	COVID19_HGI_C2_ALL_eur_leave_ukbb_23andme_20210107	2_166694837_T_C	2.79214e-09	0.01257	2781	0.012319585749967	0.949419630566098	0.000275497653378363	0.021214696571928	0.0167705894586291	0.11020848479652
2_166418293_167418293	ENSG00000232411.1	AC009495.3	Minor_Salivary_Gland	COVID19_HGI_B1_ALL_leave_UKBB_23andme_20210107	2_166603087_T_C	0.000418714	0.02805	2375	0.655218352436116	0.283388248323246	0.0387944374193135	0.0167731420220958	0.00582581979922804	0.0191764550182808
2_166418293_167418293	ENSG00000232411.1	AC009495.3	Adipose_Subcutaneous	COVID19_HGI_A2_ALL_leave_UKBB_23andme_20210107	2_166717184_G_C	6.99825e-20	0.1103	2533	1.44474027204271e-11	0.961984165280413	4.86590420774203e-13	0.0323941313054988	0.00562170339915347	0.655926769603334
2_166418293_167418293	ENSG00000232411.1	AC009495.3	Small_Intestine_Terminal_Ileum	COVID19_HGI_C2_ALL_eur_leave_23andme_20210107	2_166793227_C_T	0.419541	0.0002126	2778	0.323570883627542	0.65355630999945	0.00682421953326083	0.0137814568156631	0.002267130024084	0.0469649217254793
2_166418293_167418293	ENSG00000232411.1	AC009495.3	Brain_Cerebellum	COVID19_HGI_B2_ALL_eur_leave_ukbb_23andme_20210107	2_166724403_ACTG_A	3.1812e-14	0.7743	2638	0.000715694989179155	0.979599648485364	1.32948458133178e-05	0.0181956983875284	0.00147566329211522	0.114174958070002
2_166418293_167418293	ENSG00000232411.1	AC009495.3	Prostate	COVID19_HGI_C2_ALL_eur_leave_ukbb_23andme_20210107	2_166716499_T_A	9.39961e-10	0.02989	2768	0.0332571323047567	0.935558468318096	0.000742361444863899	0.02087384803285	0.00956818989943299	0.171631897506067
2_166418293_167418293	ENSG00000232411.1	AC009495.3	Uterus	COVID19_HGI_B2_ALL_eur_leave_23andme_20210107	2_166918293_G_T	0.665179	1.295e-06	2635	0.58602630083815	0.278120699585446	0.0875982673182202	0.0415663457147791	0.00668838654340486	0.666544965124156
2_166418293_167418293	ENSG00000232411.1	AC009495.3	Breast_Mammary_Tissue	COVID19_HGI_A2_ALL_leave_UKBB_23andme_20210107	2_166694485_G_A	1.90568e-09	0.1787	2533	0.00582761155566763	0.957746472856217	0.000196274722443475	0.0322530503810968	0.00397659048457507	0.255424072046976
2_166418293_167418293	ENSG00000232411.1	AC009495.3	Esophagus_Muscularis	COVID19_HGI_A2_ALL_eur_leave_23andme_20210107	2_166694485_G_A	3.57356e-08	0.09267	2895	0.0281134219559402	0.934644948233285	0.000928031297163359	0.0308474041910573	0.00546619432255483	0.212903123114007
2_166418293_167418293	ENSG00000232411.1	AC009495.3	Ovary	COVID19_HGI_A2_ALL_eur_leave_ukbb_23andme_20210107	2_166918293_G_T	0.824078	7.034e-05	2889	0.589846654517244	0.374629906124792	0.0200515427461109	0.0127326174769034	0.00273927913495054	0.0587647580404781
2_166418293_167418293	ENSG00000232411.1	AC009495.3	Pituitary	COVID19_HGI_C2_ALL_leave_23andme_20210107	2_166657321_G_T	3.33929e-09	0.007173	2745	0.0123497027439909	0.951663598246444	0.000245018186833089	0.0188641347463737	0.0168775460763584	0.136730015207203
2_166418293_167418293	ENSG00000232411.1	AC009495.3	Colon_Transverse	COVID19_HGI_B1_ALL_leave_23andme_20210107	2_166694485_G_A	7.09389e-06	0.323	2549	0.405896027995798	0.539260488938475	0.0207618875234654	0.0275770756212117	0.00650451992104932	0.0695200949754611
2_166418293_167418293	ENSG00000232411.1	AC009495.3	Breast_Mammary_Tissue	COVID19_HGI_C2_ALL_leave_UKBB_23andme_20210107	2_166694486_C_T	1.90568e-09	0.04622	2671	0.0058694622197258	0.964577768463532	0.000151856362238598	0.0249513752946089	0.00444953765989477	0.366872920883866
2_166418293_167418293	ENSG00000232411.1	AC009495.3	Cells_Transformed_fibroblasts	COVID19_HGI_B1_ALL_eur_leave_ukbb_23andme_20210107	2_166728896_A_C	1.50041e-13	0.339	2571	3.32618010744769e-05	0.912372495240462	2.68843200002609e-06	0.0737299325476723	0.0138616219787915	0.172822637809034
2_166418293_167418293	ENSG00000232411.1	AC009495.3	Stomach	COVID19_HGI_B1_ALL_eur_leave_23andme_20210107	2_166728896_A_C	9.60398e-05	0.06136	2571	0.641468365256651	0.298621203760907	0.0366317504400852	0.0170468576274287	0.00623182291492848	0.0294995441713216
2_166418293_167418293	ENSG00000232411.1	AC009495.3	Pituitary	COVID19_HGI_C2_ALL_leave_UKBB_23andme_20210107	2_166709068_A_G	4.6435e-09	0.01701	2671	0.0124382387096268	0.958396287000967	0.000321805578158655	0.0247918439965119	0.00405182471473513	0.224699787839221
2_166418293_167418293	ENSG00000232411.1	AC009495.3	Lung	COVID19_HGI_C2_ALL_leave_23andme_20210107	2_166694486_C_T	2.4557e-11	0.01727	2745	9.47778690109616e-05	0.972108420278643	1.88039356884677e-06	0.0192781209007215	0.00851680055805545	0.551253284379104
2_166418293_167418293	ENSG00000232411.1	AC009495.3	Thyroid	COVID19_HGI_C2_ALL_leave_UKBB_23andme_20210107	2_166724403_ACTG_A	5.7561e-26	0.6967	2671	8.75374955633838e-15	0.973605649242524	2.26479447998796e-16	0.0251881905194164	0.00120616023804847	0.164023379675572
2_166418293_167418293	ENSG00000232411.1	AC009495.3	Stomach	COVID19_HGI_C2_ALL_leave_UKBB_23andme_20210107	2_166910677_G_A	0.928615	1.599e-05	2671	0.653958335446216	0.318921427020685	0.0169193922984499	0.00824927246348582	0.00195157277116388	0.164312352716714
2_166418293_167418293	ENSG00000232411.1	AC009495.3	Brain_Cerebellar_Hemisphere	COVID19_HGI_B1_ALL_eur_leave_ukbb_23andme_20210107	2_167370803_C_A	0.134086	0.001678	2571	0.671398039028454	0.247283260510896	0.0542666937619297	0.0199799463557587	0.00707206034296119	0.0181377296104656
2_166418293_167418293	ENSG00000232411.1	AC009495.3	Uterus	COVID19_HGI_A2_ALL_leave_UKBB_23andme_20210107	2_166910677_G_A	0.981406	6.656e-05	2533	0.655777766706126	0.308902861215253	0.0220866812956446	0.0104010572955977	0.00283163348737817	0.0707850857101234
2_166418293_167418293	ENSG00000232411.1	AC009495.3	Cells_Transformed_fibroblasts	COVID19_HGI_B2_ALL_eur_leave_23andme_20210107	2_166728896_A_C	1.50041e-13	0.291	2637	3.08953941317073e-05	0.868670846383885	4.61947988273259e-06	0.129882269106491	0.00141136963560972	0.197868284848271
2_166418293_167418293	ENSG00000232411.1	AC009495.3	Cells_Transformed_fibroblasts	COVID19_HGI_C2_ALL_leave_UKBB_23andme_20210107	2_166728896_A_C	1.50041e-13	0.6059	2671	3.46233883992097e-05	0.973502340870835	8.95785953440157e-07	0.0251854471638814	0.0012766927909302	0.14545628667055
2_166418293_167418293	ENSG00000232411.1	AC009495.3	Vagina	COVID19_HGI_B2_ALL_leave_UKBB_23andme_20210107	2_166918293_G_T	0.367753	2.192e-06	2392	0.691144224623833	0.221809249077221	0.0618499382497561	0.019844178078572	0.00535240997061803	0.783810286081778
2_166418293_167418293	ENSG00000232411.1	AC009495.3	Adipose_Subcutaneous	COVID19_HGI_C2_ALL_eur_leave_ukbb_23andme_20210107	2_166717184_G_C	6.99825e-20	0.1032	2781	1.46405037482115e-11	0.974841848742912	3.27399354878485e-13	0.0217966118683696	0.00336153937374933	0.646459746067391
2_166418293_167418293	ENSG00000232411.1	AC009495.3	Stomach	COVID19_HGI_B2_ALL_eur_leave_23andme_20210107	2_166918293_G_T	0.397192	1.295e-06	2637	0.583769455627049	0.280872716181833	0.0872852194384319	0.0419900109454324	0.00608259780725426	0.688051983573364
2_166418293_167418293	ENSG00000232411.1	AC009495.3	Skin_Sun_Exposed_Lower_leg	COVID19_HGI_B2_ALL_leave_UKBB_23andme_20210107	2_166708306_G_A	1.8783e-18	0.7414	2404	1.48707044637671e-09	0.916468967870497	1.33154399067378e-10	0.0820604619902446	0.0014705685190337	0.0670461305664662
2_166418293_167418293	ENSG00000232411.1	AC009495.3	Brain_Cerebellum	COVID19_HGI_A2_ALL_leave_UKBB_23andme_20210107	2_166724403_ACTG_A	3.1812e-14	0.1734	2533	0.000704356263749051	0.96411491270506	2.37228114551004e-05	0.0324688286824203	0.00268817953731599	0.219632548865368
2_166418293_167418293	ENSG00000232411.1	AC009495.3	Adrenal_Gland	COVID19_HGI_C2_ALL_leave_23andme_20210107	2_166910677_G_A	0.822842	2.002e-05	2743	0.70022895154258	0.279062405143781	0.013887005301948	0.00553310288251902	0.0012885351291723	0.217325594681331
2_166418293_167418293	ENSG00000232411.1	AC009495.3	Uterus	COVID19_HGI_A2_ALL_leave_23andme_20210107	2_166910677_G_A	0.981406	3.732e-05	2529	0.654524795727823	0.308015695199178	0.0234746894593876	0.011044116399302	0.00294070321430897	0.0869469861608429
2_166418293_167418293	ENSG00000232411.1	AC009495.3	Esophagus_Gastroesophageal_Junction	COVID19_HGI_A2_ALL_eur_leave_ukbb_23andme_20210107	2_166918293_G_T	0.0781639	7.034e-05	2896	0.539683234743607	0.423449393217008	0.0184009883652797	0.0144338578072888	0.00403252586681676	0.091555587349371
2_166418293_167418293	ENSG00000232411.1	AC009495.3	Pancreas	COVID19_HGI_A2_ALL_leave_UKBB_23andme_20210107	2_166714095_G_A	8.29235e-09	0.08891	2533	0.006511962044008	0.958017409439224	0.000219323736755766	0.0322631640105055	0.00298814076950676	0.147091110181782
2_166418293_167418293	ENSG00000232411.1	AC009495.3	Pancreas	COVID19_HGI_B1_ALL_eur_leave_23andme_20210107	2_166728896_A_C	5.70287e-10	0.06136	2570	0.00668059323404514	0.918690795550962	0.000381211834556462	0.0524010135747999	0.0218463858056368	0.122243011293704
2_166418293_167418293	ENSG00000232411.1	AC009495.3	Uterus	COVID19_HGI_B2_ALL_eur_leave_ukbb_23andme_20210107	2_166918293_G_T	0.665179	4.55e-05	2636	0.664868178511703	0.315592707436701	0.0123420139477988	0.00585703867121536	0.00134006143258248	0.147056801819147
2_166418293_167418293	ENSG00000232411.1	AC009495.3	Colon_Transverse	COVID19_HGI_B1_ALL_leave_UKBB_23andme_20210107	2_166694485_G_A	7.09389e-06	0.1742	2392	0.415234382554359	0.520313795667584	0.0249303653254621	0.0312309651070817	0.00829049134551379	0.108536242702133
2_166418293_167418293	ENSG00000232411.1	AC009495.3	Adipose_Subcutaneous	COVID19_HGI_A2_ALL_leave_23andme_20210107	2_166717184_G_C	6.99825e-20	0.05317	2529	1.43888788423615e-11	0.958087337242901	5.16060605645332e-13	0.0343544749445593	0.00755818779763397	0.642315691124836
2_166418293_167418293	ENSG00000232411.1	AC009495.3	Adrenal_Gland	COVID19_HGI_A2_ALL_leave_UKBB_23andme_20210107	2_166910677_G_A	0.822842	6.656e-05	2533	0.700455380077433	0.264373549567131	0.0235914291807986	0.00890145768194937	0.0026781834926876	0.069972710652406
2_166418293_167418293	ENSG00000232411.1	AC009495.3	Brain_Cerebellar_Hemisphere	COVID19_HGI_B2_ALL_eur_leave_23andme_20210107	2_166918293_G_T	0.231915	1.295e-06	2637	0.622162076473638	0.239274906524424	0.0930256847935634	0.0357666175852084	0.00977071462316629	0.667069867836498
2_166418293_167418293	ENSG00000232411.1	AC009495.3	Skin_Not_Sun_Exposed_Suprapubic	COVID19_HGI_C2_ALL_leave_23andme_20210107	2_166714095_G_A	8.55533e-09	0.07971	2745	0.0135083551197871	0.964079014142166	0.000268005857886593	0.0191243139177	0.00302031096245954	0.461546382224778
2_166418293_167418293	ENSG00000232411.1	AC009495.3	Stomach	COVID19_HGI_B2_ALL_leave_23andme_20210107	2_166918293_G_T	0.397192	6.011e-08	2634	0.206779086032495	0.0998363185349978	0.447729797983558	0.216141742882178	0.0295130545667714	0.933539105825381
2_166418293_167418293	ENSG00000232411.1	AC009495.3	Brain_Cerebellum	COVID19_HGI_C2_ALL_leave_UKBB_23andme_20210107	2_166724403_ACTG_A	3.1812e-14	0.6967	2671	0.000710732413434124	0.972851617333378	1.83882670658382e-05	0.0251686375315143	0.00125062445460764	0.113934067537754
2_166418293_167418293	ENSG00000232411.1	AC009495.3	Lung	COVID19_HGI_C2_ALL_eur_leave_ukbb_23andme_20210107	2_166694486_C_T	2.4557e-11	0.009095	2781	9.37126017315306e-05	0.961182946743918	2.09565503199544e-06	0.0214772812312823	0.017243963768037	0.559771815388884
2_166418293_167418293	ENSG00000232411.1	AC009495.3	Ovary	COVID19_HGI_A2_ALL_eur_leave_23andme_20210107	2_166918293_G_T	0.824078	4.114e-05	2888	0.590499441937842	0.374973438181849	0.0194590451260747	0.0123539869290541	0.00271408782518013	0.0725701885305679
2_166418293_167418293	ENSG00000232411.1	AC009495.3	Thyroid	COVID19_HGI_C2_ALL_leave_23andme_20210107	2_166724403_ACTG_A	5.7561e-26	0.8448	2745	8.80703438181235e-15	0.979532070459681	1.74731622318465e-16	0.0194328879299909	0.00103504161031584	0.160753648586089
2_166418293_167418293	ENSG00000232411.1	AC009495.3	Lung	COVID19_HGI_B1_ALL_eur_leave_23andme_20210107	2_166694485_G_A	2.4557e-11	0.6194	2571	9.26185905000112e-05	0.935705669232828	5.28908559964825e-06	0.0534237198098388	0.0107727032812334	0.316051076735282
2_166418293_167418293	ENSG00000232411.1	AC009495.3	Liver	COVID19_HGI_A2_ALL_leave_UKBB_23andme_20210107	2_166910677_G_A	0.310336	6.656e-05	2525	0.755678231671641	0.209459082401233	0.0254023024598038	0.00703859479895921	0.00242178866836221	0.116690985322401
2_166418293_167418293	ENSG00000232411.1	AC009495.3	Pituitary	COVID19_HGI_A2_ALL_leave_UKBB_23andme_20210107	2_166657321_G_T	3.33929e-09	0.07545	2533	0.0123428434125114	0.950890059934669	0.000415708586924924	0.0320217724684415	0.00432961559745343	0.149005179252871
2_166418293_167418293	ENSG00000232411.1	AC009495.3	Minor_Salivary_Gland	COVID19_HGI_C2_ALL_leave_UKBB_23andme_20210107	2_166910677_G_A	0.0250163	1.599e-05	2651	0.658876691102224	0.313227462936272	0.016896196829457	0.00802941722029759	0.00297023191174949	0.510946984643748
2_166418293_167418293	ENSG00000232411.1	AC009495.3	Esophagus_Muscularis	COVID19_HGI_B1_ALL_leave_23andme_20210107	2_166694485_G_A	3.57356e-08	0.323	2549	0.027590318740687	0.915248610467773	0.00141126558261524	0.0468067126317912	0.0089430925771338	0.313065518364748
2_166418293_167418293	ENSG00000232411.1	AC009495.3	Nerve_Tibial	COVID19_HGI_C2_ALL_eur_leave_ukbb_23andme_20210107	2_166694486_C_T	7.15597e-16	0.009095	2781	2.55565444734557e-08	0.959397867246638	5.71510128164468e-10	0.0214354395548441	0.0191666670704626	0.573584095258102
2_166418293_167418293	ENSG00000232411.1	AC009495.3	Skin_Sun_Exposed_Lower_leg	COVID19_HGI_C2_ALL_eur_leave_23andme_20210107	2_166708306_G_A	1.8783e-18	0.5243	2780	1.58689058235962e-09	0.977987308020628	3.34780778505803e-11	0.0206308757580097	0.00138181460099148	0.070637417098003
2_166418293_167418293	ENSG00000232411.1	AC009495.3	Skin_Not_Sun_Exposed_Suprapubic	COVID19_HGI_C2_ALL_eur_leave_ukbb_23andme_20210107	2_166714095_G_A	8.55533e-09	0.08771	2781	0.0134674357706955	0.961236314243636	0.000301166534910506	0.0214922157620466	0.00350286768871098	0.428552947351133
2_166418293_167418293	ENSG00000232411.1	AC009495.3	Spleen	COVID19_HGI_B1_ALL_eur_leave_ukbb_23andme_20210107	2_166728896_A_C	4.75778e-09	0.339	2563	0.169624691351385	0.744569275884777	0.0136549329349923	0.0599262395617603	0.0122248602670853	0.082425555568658
2_166418293_167418293	ENSG00000232411.1	AC009495.3	Thyroid	COVID19_HGI_B1_ALL_eur_leave_23andme_20210107	2_166720743_T_C	5.7561e-26	0.1535	2571	9.7912300674291e-15	0.922895309315562	5.59138869128829e-16	0.0526785167680113	0.0244261739164139	0.179007157473187
2_166418293_167418293	ENSG00000232411.1	AC009495.3	Skin_Sun_Exposed_Lower_leg	COVID19_HGI_B2_ALL_eur_leave_23andme_20210107	2_166708306_G_A	1.8783e-18	0.6444	2637	1.40974959383338e-09	0.868816795413729	2.10785784464885e-10	0.12990422379851	0.00127897916722729	0.0709497114898432
2_166418293_167418293	ENSG00000232411.1	AC009495.3	Colon_Transverse	COVID19_HGI_C2_ALL_eur_leave_23andme_20210107	2_166694486_C_T	7.09389e-06	0.003222	2780	0.410481631051007	0.561171736772366	0.00865978798621703	0.0118309888009797	0.00785585538943029	0.300257174723301
2_166418293_167418293	ENSG00000232411.1	AC009495.3	Esophagus_Gastroesophageal_Junction	COVID19_HGI_A2_ALL_leave_23andme_20210107	2_166918293_G_T	0.0781639	4.735e-05	2529	0.55007262150351	0.410664117493774	0.0197284870706041	0.0147237564764007	0.00481101745571131	0.083231310549534
2_166418293_167418293	ENSG00000232411.1	AC009495.3	Prostate	COVID19_HGI_A2_ALL_eur_leave_23andme_20210107	2_166715857_A_G	9.39961e-10	0.007881	2881	0.0324961114709957	0.914525201342935	0.00107045928984694	0.0301037075259083	0.0218045203703138	0.321966294551462
2_166418293_167418293	ENSG00000232411.1	AC009495.3	Small_Intestine_Terminal_Ileum	COVID19_HGI_B2_ALL_leave_23andme_20210107	2_166918293_G_T	0.0460979	6.011e-08	2634	0.100547322027063	0.201337217848415	0.217710760999737	0.435902254083692	0.0445024450410929	0.949952701285046
2_166418293_167418293	ENSG00000232411.1	AC009495.3	Esophagus_Gastroesophageal_Junction	COVID19_HGI_A2_ALL_leave_UKBB_23andme_20210107	2_166918293_G_T	0.0781639	9.372e-05	2533	0.55160339661696	0.41200646555788	0.0185780748314595	0.0138724922916178	0.00393957070208317	0.0723554036484161
2_166418293_167418293	ENSG00000232411.1	AC009495.3	Adrenal_Gland	COVID19_HGI_A2_ALL_leave_23andme_20210107	2_166910677_G_A	0.822842	3.732e-05	2529	0.699163913017907	0.263668762883828	0.0250756821535767	0.00945390595683906	0.00263773598784897	0.0906345416733424
2_166418293_167418293	ENSG00000232411.1	AC009495.3	Nerve_Tibial	COVID19_HGI_C2_ALL_leave_23andme_20210107	2_166694486_C_T	7.15597e-16	0.01727	2745	2.58733120678124e-08	0.971289383596238	5.13326688231964e-10	0.0192609383562428	0.0094496516608804	0.566432792378361
2_166418293_167418293	ENSG00000232411.1	AC009495.3	Testis	COVID19_HGI_A2_ALL_eur_leave_ukbb_23andme_20210107	2_166726150_A_G	2.3104e-11	0.5349	2896	0.00241084145312789	0.961405123319953	8.21998214389883e-05	0.0327766526813933	0.00332518272408653	0.0848886305868833
2_166418293_167418293	ENSG00000232411.1	AC009495.3	Prostate	COVID19_HGI_C2_ALL_eur_leave_23andme_20210107	2_166698719_C_T	1.01109e-08	0.001247	2767	0.0321209868632756	0.903594066402256	0.000675572686514483	0.0189598559647744	0.0446495180831798	0.149383113633337
2_166418293_167418293	ENSG00000232411.1	AC009495.3	Adipose_Subcutaneous	COVID19_HGI_A2_ALL_eur_leave_ukbb_23andme_20210107	2_166717184_G_C	6.99825e-20	0.03863	2896	1.43286530159691e-11	0.954077184522694	4.88548393692896e-13	0.0325167190617788	0.0134060964007112	0.652446039060808
2_166418293_167418293	ENSG00000232411.1	AC009495.3	Minor_Salivary_Gland	COVID19_HGI_B1_ALL_leave_23andme_20210107	2_166935911_A_G	0.060334	0.0006334	2531	0.648391632676677	0.298374385841673	0.0328735926066574	0.0151224063455272	0.00523798252946578	0.0496036380764727
2_166418293_167418293	ENSG00000232411.1	AC009495.3	Ovary	COVID19_HGI_B1_ALL_leave_23andme_20210107	2_166724403_ACTG_A	7.91999e-07	0.9306	2547	0.59259073759439	0.353900667723861	0.0302943272806858	0.0180869250180746	0.00512734238298868	0.0197621558895146
2_166418293_167418293	ENSG00000232411.1	AC009495.3	Minor_Salivary_Gland	COVID19_HGI_A2_ALL_leave_23andme_20210107	2_166910677_G_A	0.0250163	3.732e-05	2521	0.657604300934547	0.304599537572608	0.023548985509951	0.0109044480003342	0.00334272798256001	0.279262437394883
2_166418293_167418293	ENSG00000232411.1	AC009495.3	Brain_Cerebellar_Hemisphere	COVID19_HGI_B2_ALL_eur_leave_ukbb_23andme_20210107	2_166918293_G_T	0.231915	4.55e-05	2638	0.707987000596417	0.272331091092463	0.0131516611867832	0.00505738589982318	0.00147286122451296	0.196199610216483
2_166418293_167418293	ENSG00000232411.1	AC009495.3	Skin_Not_Sun_Exposed_Suprapubic	COVID19_HGI_C2_ALL_leave_UKBB_23andme_20210107	2_166714095_G_A	8.55533e-09	0.08161	2671	0.0134272005118093	0.958188789223133	0.000347392273506594	0.0247872780409427	0.00324933995060801	0.470817681664397
2_166418293_167418293	ENSG00000232411.1	AC009495.3	Small_Intestine_Terminal_Ileum	COVID19_HGI_B1_ALL_eur_leave_23andme_20210107	2_166723057_C_T	1.42135e-08	0.1682	2567	0.330721646179462	0.601464845311821	0.0188297439920176	0.0342298417614185	0.0147539227552806	0.105574620729411
2_166418293_167418293	ENSG00000232411.1	AC009495.3	Esophagus_Gastroesophageal_Junction	COVID19_HGI_B2_ALL_leave_23andme_20210107	2_166918293_G_T	0.0781639	6.011e-08	2634	0.169445205615421	0.128327857600436	0.366892363899666	0.277805221962703	0.0575293509217746	0.95399616852399
2_166418293_167418293	ENSG00000232411.1	AC009495.3	Esophagus_Muscularis	COVID19_HGI_B1_ALL_eur_leave_ukbb_23andme_20210107	2_166694485_G_A	3.57356e-08	0.3471	2571	0.0267641403522258	0.885915895908042	0.00216324940477521	0.071591837324693	0.0135648770102636	0.309596320044468
2_166418293_167418293	ENSG00000232411.1	AC009495.3	Breast_Mammary_Tissue	COVID19_HGI_A2_ALL_leave_23andme_20210107	2_166694485_G_A	1.90568e-09	0.08674	2529	0.00580977304972673	0.954812373361372	0.000208368909874833	0.0342396459251254	0.00492983875390025	0.263739713971894
2_166418293_167418293	ENSG00000232411.1	AC009495.3	Artery_Coronary	COVID19_HGI_B2_ALL_eur_leave_23andme_20210107	2_166918293_G_T	0.4968	1.295e-06	2637	0.190837041583053	0.675734406962656	0.0285339578681206	0.101031957970105	0.00386263561606493	0.364429700230445
2_166418293_167418293	ENSG00000232411.1	AC009495.3	Vagina	COVID19_HGI_C2_ALL_eur_leave_23andme_20210107	2_166793227_C_T	0.766664	0.0002126	2696	0.719802386822884	0.256567330920227	0.0147956030206722	0.00527020016225279	0.00356447907396468	0.0655199044816577
2_166418293_167418293	ENSG00000232411.1	AC009495.3	Cells_Transformed_fibroblasts	COVID19_HGI_B2_ALL_leave_23andme_20210107	2_166728896_A_C	1.50041e-13	0.192	2634	1.12292439398965e-05	0.315728869869387	2.43141954884541e-05	0.68363344342933	0.00060214326185551	0.210721314379228
2_166418293_167418293	ENSG00000232411.1	AC009495.3	Esophagus_Gastroesophageal_Junction	COVID19_HGI_B2_ALL_leave_UKBB_23andme_20210107	2_166918293_G_T	0.0781639	2.192e-06	2404	0.531549636185209	0.379158240912668	0.0475957091025364	0.033942613408629	0.0077538003909572	0.804223871615631
2_166418293_167418293	ENSG00000232411.1	AC009495.3	Brain_Cerebellum	COVID19_HGI_B1_ALL_leave_UKBB_23andme_20210107	2_166720743_T_C	3.1812e-14	0.9206	2392	0.000767299568346422	0.934082824851388	4.60680987813948e-05	0.0560726109944415	0.00903119648704247	0.123055662888352
1_154605882_155673527	ENSG00000232519.2	RP11-29H23.4	Testis	COVID19_HGI_B2_ALL_eur_leave_23andme_20210107	1_155167786_A_G	0.446994	6.516e-08	1558	0.068674049045236	0.010004043711922	0.750732187101207	0.10930109381832	0.0612886263233144	0.323984188463393
1_154605882_155673527	ENSG00000232519.2	RP11-29H23.4	Testis	COVID19_HGI_C2_ALL_eur_leave_ukbb_23andme_20210107	1_155040654_C_T	0.717212	0.0001912	1640	0.847614397093123	0.130419772646952	0.0177412732751555	0.00272829789607006	0.00149625908870021	0.0701106507502402
1_154605882_155673527	ENSG00000232519.2	RP11-29H23.4	Testis	COVID19_HGI_A2_ALL_leave_23andme_20210107	1_155173527_G_A	0.332512	3.926e-07	1346	0.24580556168756	0.0306909975388191	0.597773666254496	0.0745861835461051	0.0511435909730198	0.318279173749533
1_154605882_155673527	ENSG00000232519.2	RP11-29H23.4	Testis	COVID19_HGI_B1_ALL_leave_UKBB_23andme_20210107	1_154753467_T_C	0.184557	0.003463	1331	0.862980528916205	0.105503493891721	0.0259360369715503	0.00316839292223002	0.00241154729829375	0.0323334353963517
1_154605882_155673527	ENSG00000232519.2	RP11-29H23.4	Testis	COVID19_HGI_B2_ALL_eur_leave_ukbb_23andme_20210107	1_155167786_A_G	0.446994	1.02e-08	1558	0.0164578802190126	0.00239749010587866	0.800120235047912	0.116492419558983	0.0645319750682133	0.584983130074487
1_154605882_155673527	ENSG00000232519.2	RP11-29H23.4	Testis	COVID19_HGI_B2_ALL_leave_23andme_20210107	1_155173527_G_A	0.332512	2.603e-07	1390	0.249047833434267	0.0323111207823282	0.592349500893377	0.0768011129432856	0.0494904319467424	0.349887741828932
1_154605882_155673527	ENSG00000232519.2	RP11-29H23.4	Testis	COVID19_HGI_C2_ALL_eur_leave_23andme_20210107	1_155105882_T_G	0.563759	1.015e-08	1639	0.0532945539516613	0.00819536972331393	0.766213083323943	0.117769885314932	0.0545271076861498	0.913261965977787
1_154605882_155673527	ENSG00000232519.2	RP11-29H23.4	Testis	COVID19_HGI_A2_ALL_leave_UKBB_23andme_20210107	1_155173527_G_A	0.332512	5.098e-07	1347	0.232481634505779	0.0290487464372332	0.609721952250286	0.0761325787479433	0.0526150880587577	0.336655154956982
1_154605882_155673527	ENSG00000232519.2	RP11-29H23.4	Testis	COVID19_HGI_A2_ALL_eur_leave_23andme_20210107	1_155153537_C_T	0.337488	2.613e-06	1689	0.55978523851133	0.0888674746782809	0.283144864291942	0.044926764690977	0.0232756578274704	0.252554817787264
1_154605882_155673527	ENSG00000232519.2	RP11-29H23.4	Testis	COVID19_HGI_B1_ALL_leave_23andme_20210107	1_155181989_G_A	0.684392	0.002266	1434	0.851827453102209	0.113602346063802	0.0281444396478825	0.00375075458880564	0.00267500659730036	0.0301719053021083
1_154605882_155673527	ENSG00000232519.2	RP11-29H23.4	Testis	COVID19_HGI_B2_ALL_leave_UKBB_23andme_20210107	1_155167786_A_G	0.446994	5.589e-07	1257	0.293960360253043	0.034072690300545	0.562447292735131	0.0651484064400523	0.0443712502712288	0.293625664520043
1_154605882_155673527	ENSG00000232519.2	RP11-29H23.4	Testis	COVID19_HGI_C2_ALL_leave_23andme_20210107	1_155105882_T_G	0.563759	1.453e-06	1504	0.736879673703888	0.103621793949936	0.131037589133604	0.0184167771257095	0.0100441660868616	0.532237527827803
1_154605882_155673527	ENSG00000232519.2	RP11-29H23.4	Testis	COVID19_HGI_B1_ALL_eur_leave_23andme_20210107	1_155207733_C_T	0.886197	0.001256	1565	0.836830392266037	0.122751604067412	0.0325999934402847	0.00477893529450521	0.00303907493176078	0.0422892324683297
1_154605882_155673527	ENSG00000232519.2	RP11-29H23.4	Testis	COVID19_HGI_C2_ALL_leave_UKBB_23andme_20210107	1_155040654_C_T	0.717212	0.0001591	1426	0.869442601185061	0.115871120110765	0.0120575957980126	0.00160590000769664	0.00102278289846484	0.119212606213312
1_154605882_155673527	ENSG00000232519.2	RP11-29H23.4	Testis	COVID19_HGI_A2_ALL_eur_leave_ukbb_23andme_20210107	1_155153537_C_T	0.337488	4.065e-06	1689	0.552433811863217	0.0877004151051528	0.289058288250351	0.0458638693513939	0.0249436154298863	0.227821959832331
1_154605882_155673527	ENSG00000232519.2	RP11-29H23.4	Testis	COVID19_HGI_B1_ALL_eur_leave_ukbb_23andme_20210107	1_155167786_A_G	0.446994	0.001873	1566	0.839779603044811	0.123256518915534	0.0298344743096649	0.00437612593497862	0.00275327779501197	0.0352318452198365
21_34089811_35134878	ENSG00000232539.1	LINC00945	Brain_Hippocampus	COVID19_HGI_A2_ALL_eur_leave_ukbb_23andme_20210107	21_34620451_G_A	0.45882	4.159e-10	2663	0.000253609101562635	6.73768183985084e-05	0.742753231397986	0.197269024580441	0.0596567581016112	0.160136171282318
21_34089811_35134878	ENSG00000232539.1	LINC00945	Testis	COVID19_HGI_B1_ALL_eur_leave_23andme_20210107	21_34603249_C_G	0.930949	4.743e-05	2479	0.595688693256014	0.131856327949253	0.211928618705577	0.0468969965493562	0.0136293635398004	0.0685881584413315
21_34089811_35134878	ENSG00000232539.1	LINC00945	Brain_Hippocampus	COVID19_HGI_C2_ALL_eur_leave_ukbb_23andme_20210107	21_34611571_C_G	0.45882	3.045e-07	2618	0.443777553745792	0.11598000757323	0.327688426964845	0.0856135023662556	0.0269405093498771	0.644132840668761
21_34089811_35134878	ENSG00000232539.1	LINC00945	Brain_Hippocampus	COVID19_HGI_B2_ALL_eur_leave_23andme_20210107	21_34615210_T_C	0.604933	7.437e-17	2485	1.50665455298529e-10	3.74250353433098e-11	0.754300071923047	0.187308425896507	0.0583915019923557	0.216607073617069
21_34089811_35134878	ENSG00000232539.1	LINC00945	Brain_Hippocampus	COVID19_HGI_C2_ALL_leave_UKBB_23andme_20210107	21_34611571_C_G	0.45882	2.496e-07	2444	0.374399005406954	0.0913972116138562	0.403095422760999	0.0983697601314966	0.0327386000866942	0.515304573405819
21_34089811_35134878	ENSG00000232539.1	LINC00945	Brain_Spinal_cord_cervical_c-1	COVID19_HGI_C2_ALL_eur_leave_ukbb_23andme_20210107	21_34611571_C_G	0.82681	3.045e-07	2599	0.436595905040726	0.124883320017225	0.322340135588016	0.0921777466937883	0.0240028926602442	0.664000243683087
21_34089811_35134878	ENSG00000232539.1	LINC00945	Brain_Spinal_cord_cervical_c-1	COVID19_HGI_B1_ALL_leave_23andme_20210107	21_34603249_C_G	0.82681	7.499e-06	2351	0.378454120834222	0.0989593673496256	0.390687346997121	0.10212837880717	0.0297707860118613	0.141747399330868
21_34089811_35134878	ENSG00000232539.1	LINC00945	Brain_Spinal_cord_cervical_c-1	COVID19_HGI_B2_ALL_eur_leave_23andme_20210107	21_34615210_T_C	0.798412	7.437e-17	2476	1.48226911345522e-10	4.06145630893822e-11	0.742091607311821	0.203280421850434	0.0546279706489028	0.230265231293163
21_34089811_35134878	ENSG00000232539.1	LINC00945	Brain_Hippocampus	COVID19_HGI_A2_ALL_leave_UKBB_23andme_20210107	21_34615210_T_C	0.604933	2.306e-12	2340	3.08687881792038e-06	7.21409216965976e-07	0.76222757260418	0.178074281349927	0.0596943377578596	0.288584578564034
21_34089811_35134878	ENSG00000232539.1	LINC00945	Testis	COVID19_HGI_C2_ALL_eur_leave_ukbb_23andme_20210107	21_34611571_C_G	0.831221	3.045e-07	2622	0.458183124019424	0.10634832686531	0.338337994657095	0.0785126019035935	0.0186179525545782	0.652066295450775
21_34089811_35134878	ENSG00000232539.1	LINC00945	Brain_Spinal_cord_cervical_c-1	COVID19_HGI_A2_ALL_leave_UKBB_23andme_20210107	21_34615210_T_C	0.798412	2.306e-12	2335	3.03779680444651e-06	7.8797055485231e-07	0.750107992729653	0.194514259690674	0.0553739218123139	0.309490909303112
21_34089811_35134878	ENSG00000232539.1	LINC00945	Testis	COVID19_HGI_B2_ALL_eur_leave_ukbb_23andme_20210107	21_34615210_T_C	0.929524	6.72e-15	2487	9.3637687346595e-09	2.06379022814543e-09	0.784610403159413	0.172886937284321	0.0425026481287066	0.183114957234244
21_34089811_35134878	ENSG00000232539.1	LINC00945	Testis	COVID19_HGI_A2_ALL_eur_leave_23andme_20210107	21_34615210_T_C	0.929524	2.437e-12	2662	2.64403245366276e-06	6.23380031370851e-07	0.775412355680375	0.182776136350009	0.0418082405571317	0.181280800346225
21_34089811_35134878	ENSG00000232539.1	LINC00945	Brain_Spinal_cord_cervical_c-1	COVID19_HGI_B2_ALL_leave_23andme_20210107	21_34615210_T_C	0.798412	4.108e-18	2356	1.10458469630718e-11	2.89230176935193e-12	0.748649063378591	0.195974771443488	0.0553761651639822	0.281699560235934
21_34089811_35134878	ENSG00000232539.1	LINC00945	Brain_Hippocampus	COVID19_HGI_B2_ALL_leave_23andme_20210107	21_34615210_T_C	0.604933	4.108e-18	2360	1.12349571519411e-11	2.65103032621309e-12	0.761466293804262	0.179618693897458	0.0589150122843921	0.266408262676473
21_34089811_35134878	ENSG00000232539.1	LINC00945	Brain_Hippocampus	COVID19_HGI_C2_ALL_eur_leave_23andme_20210107	21_34611571_C_G	0.45882	3.958e-09	2618	0.0152190191873403	0.00397744758766227	0.728915915778774	0.190438662460511	0.0614489549857133	0.567846402393538
21_34089811_35134878	ENSG00000232539.1	LINC00945	Brain_Spinal_cord_cervical_c-1	COVID19_HGI_B2_ALL_leave_UKBB_23andme_20210107	21_34615210_T_C	0.798412	1.461e-15	2170	2.71401474734906e-09	6.58134595468501e-10	0.759706256685799	0.184168728743619	0.0561250111984308	0.240703421791414
21_34089811_35134878	ENSG00000232539.1	LINC00945	Brain_Spinal_cord_cervical_c-1	COVID19_HGI_A2_ALL_eur_leave_ukbb_23andme_20210107	21_34620451_G_A	0.921768	4.159e-10	2644	0.000250264422716637	7.26921172436209e-05	0.732957410528489	0.212841848433225	0.0538777844983253	0.161497702247426
21_34089811_35134878	ENSG00000232539.1	LINC00945	Testis	COVID19_HGI_B2_ALL_leave_23andme_20210107	21_34615210_T_C	0.929524	4.108e-18	2359	1.17025959874252e-11	2.42632230022329e-12	0.793161226511102	0.164405247452132	0.0424335260226359	0.277482458254378
21_34089811_35134878	ENSG00000232539.1	LINC00945	Testis	COVID19_HGI_A2_ALL_eur_leave_ukbb_23andme_20210107	21_34620451_G_A	0.942788	4.159e-10	2665	0.00026464615241366	6.24661021459066e-05	0.775077826506021	0.18290482245366	0.04169023878576	0.159688774187136
21_34089811_35134878	ENSG00000232539.1	LINC00945	Brain_Spinal_cord_cervical_c-1	COVID19_HGI_B1_ALL_leave_UKBB_23andme_20210107	21_34603249_C_G	0.82681	9.552e-06	2178	0.409050731004173	0.0999134286920469	0.37187529447923	0.090804719146865	0.0283558266776853	0.152193566672309
21_34089811_35134878	ENSG00000232539.1	LINC00945	Brain_Spinal_cord_cervical_c-1	COVID19_HGI_C2_ALL_leave_23andme_20210107	21_34611571_C_G	0.82681	3.657e-09	2502	0.0114842769723287	0.00317455973828784	0.729695537928283	0.201653270670828	0.0539923546902719	0.47023517404403
21_34089811_35134878	ENSG00000232539.1	LINC00945	Brain_Hippocampus	COVID19_HGI_B1_ALL_leave_23andme_20210107	21_34603249_C_G	0.45882	7.499e-06	2361	0.385374781153995	0.0906019770913272	0.398078653661055	0.0935562812774891	0.0323883068161329	0.142118612019462
21_34089811_35134878	ENSG00000232539.1	LINC00945	Brain_Hippocampus	COVID19_HGI_B2_ALL_leave_UKBB_23andme_20210107	21_34615210_T_C	0.604933	1.461e-15	2174	2.76132170533074e-09	5.96824576230126e-10	0.772948407268163	0.167002921476074	0.0600486678976145	0.226429156590662
21_34089811_35134878	ENSG00000232539.1	LINC00945	Testis	COVID19_HGI_B1_ALL_leave_UKBB_23andme_20210107	21_34603249_C_G	0.930949	9.552e-06	2181	0.429227848859411	0.0829417719600091	0.39027519558537	0.0753925999017949	0.0221625836934151	0.146649170311896
21_34089811_35134878	ENSG00000232539.1	LINC00945	Brain_Hippocampus	COVID19_HGI_A2_ALL_eur_leave_23andme_20210107	21_34615210_T_C	0.604933	2.437e-12	2660	2.53556649661281e-06	6.72970028929208e-07	0.74360266911116	0.197302054015614	0.0590920683367006	0.170778239818057
21_34089811_35134878	ENSG00000232539.1	LINC00945	Testis	COVID19_HGI_C2_ALL_eur_leave_23andme_20210107	21_34611571_C_G	0.831221	3.958e-09	2622	0.0159139145943982	0.00369375933392068	0.762198293709593	0.176871595185195	0.0413224371768926	0.598299280879301
21_34089811_35134878	ENSG00000232539.1	LINC00945	Brain_Spinal_cord_cervical_c-1	COVID19_HGI_B1_ALL_eur_leave_ukbb_23andme_20210107	21_34603249_C_G	0.82681	2.415e-05	2459	0.481379011251653	0.131002402743228	0.285967191948137	0.0777992110900503	0.0238521829669319	0.103337143398799
21_34089811_35134878	ENSG00000232539.1	LINC00945	Brain_Hippocampus	COVID19_HGI_A2_ALL_leave_23andme_20210107	21_34615210_T_C	0.604933	1.301e-14	2338	2.84515265125583e-08	6.64233922451795e-09	0.762472032852458	0.177948369824189	0.0595795622294887	0.322830945224599
21_34089811_35134878	ENSG00000232539.1	LINC00945	Testis	COVID19_HGI_A2_ALL_leave_23andme_20210107	21_34615210_T_C	0.929524	1.301e-14	2338	2.96723171943293e-08	6.0507735372047e-09	0.795187984047779	0.162111889301875	0.0427000909272545	0.338337203901236
21_34089811_35134878	ENSG00000232539.1	LINC00945	Testis	COVID19_HGI_A2_ALL_leave_UKBB_23andme_20210107	21_34615210_T_C	0.929524	2.306e-12	2340	3.22007932633791e-06	6.57130178922607e-07	0.795118109029298	0.162219214993405	0.0426587987677915	0.303392489705382
21_34089811_35134878	ENSG00000232539.1	LINC00945	Brain_Hippocampus	COVID19_HGI_C2_ALL_leave_23andme_20210107	21_34611571_C_G	0.45882	3.657e-09	2512	0.0116334365747203	0.0029198394616549	0.739173672588091	0.185462051860206	0.0608109995153288	0.453036668779764
21_34089811_35134878	ENSG00000232539.1	LINC00945	Brain_Spinal_cord_cervical_c-1	COVID19_HGI_A2_ALL_eur_leave_23andme_20210107	21_34615210_T_C	0.798412	2.437e-12	2641	2.50053822373638e-06	7.25415054003595e-07	0.733329966555735	0.212687658728141	0.0539791487628452	0.186381141698293
21_34089811_35134878	ENSG00000232539.1	LINC00945	Brain_Spinal_cord_cervical_c-1	COVID19_HGI_C2_ALL_eur_leave_23andme_20210107	21_34611571_C_G	0.82681	3.958e-09	2599	0.0150553367081264	0.00430640876467369	0.721073682981657	0.206201607520403	0.0533629640251395	0.603872837666367
21_34089811_35134878	ENSG00000232539.1	LINC00945	Testis	COVID19_HGI_B2_ALL_eur_leave_23andme_20210107	21_34615210_T_C	0.929524	7.437e-17	2487	1.56727855292685e-10	3.45430803981722e-11	0.784651214741803	0.172895982070198	0.0424528029967268	0.223207412763782
21_34089811_35134878	ENSG00000232539.1	LINC00945	Testis	COVID19_HGI_B2_ALL_leave_UKBB_23andme_20210107	21_34615210_T_C	0.929524	1.461e-15	2174	2.86937315895892e-09	5.49426372168859e-10	0.803194140253088	0.153752224353636	0.0430536319744776	0.236350299508925
21_34089811_35134878	ENSG00000232539.1	LINC00945	Brain_Spinal_cord_cervical_c-1	COVID19_HGI_A2_ALL_leave_23andme_20210107	21_34615210_T_C	0.798412	1.301e-14	2333	2.79921545236735e-08	7.25591597737115e-09	0.750161329776209	0.194395740694529	0.0554428942811905	0.34503655426376
21_34089811_35134878	ENSG00000232539.1	LINC00945	Brain_Spinal_cord_cervical_c-1	COVID19_HGI_C2_ALL_leave_UKBB_23andme_20210107	21_34611571_C_G	0.82681	2.496e-07	2439	0.367987551546868	0.0994263288737575	0.396176015094703	0.107013155450143	0.0293969490345294	0.526570511623506
21_34089811_35134878	ENSG00000232539.1	LINC00945	Brain_Hippocampus	COVID19_HGI_B1_ALL_leave_UKBB_23andme_20210107	21_34603249_C_G	0.45882	9.552e-06	2183	0.416632761252552	0.0908347439393236	0.378841429185044	0.0825643083933228	0.0311267572297584	0.151267184038663
21_34089811_35134878	ENSG00000232539.1	LINC00945	Testis	COVID19_HGI_C2_ALL_leave_UKBB_23andme_20210107	21_34611571_C_G	0.831221	2.496e-07	2444	0.387488729959289	0.0831997407173253	0.417188109885023	0.0895540812560987	0.0225693381822644	0.524201594036669
21_34089811_35134878	ENSG00000232539.1	LINC00945	Brain_Spinal_cord_cervical_c-1	COVID19_HGI_B2_ALL_eur_leave_ukbb_23andme_20210107	21_34615210_T_C	0.798412	6.72e-15	2476	8.85700804843119e-09	2.42684347194988e-09	0.74214783091726	0.203295898977849	0.0545562588210397	0.189399649412219
21_34089811_35134878	ENSG00000232539.1	LINC00945	Brain_Spinal_cord_cervical_c-1	COVID19_HGI_B1_ALL_eur_leave_23andme_20210107	21_34603249_C_G	0.82681	4.743e-05	2458	0.570297503279783	0.155155621892073	0.202444579747281	0.0550602017815684	0.0170420932992947	0.0731700279278273
21_34089811_35134878	ENSG00000232539.1	LINC00945	Brain_Hippocampus	COVID19_HGI_B1_ALL_eur_leave_23andme_20210107	21_34603249_C_G	0.45882	4.743e-05	2472	0.581263909551545	0.143446294363581	0.206666190277609	0.0509841493668735	0.0176394564403909	0.0771803241590633
21_34089811_35134878	ENSG00000232539.1	LINC00945	Brain_Hippocampus	COVID19_HGI_B1_ALL_eur_leave_ukbb_23andme_20210107	21_34603249_C_G	0.45882	2.415e-05	2473	0.490620546270945	0.121114596749277	0.291705771751419	0.0719859188189769	0.0245731664093825	0.109507986129308
21_34089811_35134878	ENSG00000232539.1	LINC00945	Brain_Hippocampus	COVID19_HGI_B2_ALL_eur_leave_ukbb_23andme_20210107	21_34615210_T_C	0.604933	6.72e-15	2485	8.99969641069884e-09	2.23550883367457e-09	0.754103996927403	0.187259476197187	0.058636515640205	0.177128577494804
21_34089811_35134878	ENSG00000232539.1	LINC00945	Testis	COVID19_HGI_B1_ALL_leave_23andme_20210107	21_34603249_C_G	0.930949	7.499e-06	2359	0.397751048720412	0.0828833748114691	0.410847369247349	0.0855894577047311	0.0229287495160391	0.138826954950628
21_34089811_35134878	ENSG00000232539.1	LINC00945	Testis	COVID19_HGI_B1_ALL_eur_leave_ukbb_23andme_20210107	21_34603249_C_G	0.930949	2.415e-05	2480	0.503982015589423	0.111590342623656	0.299827575642253	0.0663687842444553	0.018231281900213	0.101588825287791
21_34089811_35134878	ENSG00000232539.1	LINC00945	Testis	COVID19_HGI_C2_ALL_leave_23andme_20210107	21_34611571_C_G	0.831221	3.657e-09	2511	0.012162469303224	0.00268800709103979	0.772787743303047	0.170750921650894	0.0416108586517954	0.469019846593977
6_32555355_33555355	ENSG00000232629.4	HLA-DQB2	Brain_Frontal_Cortex_BA9	COVID19_HGI_C2_ALL_leave_23andme_20210107	6_32663986_C_G	1.20345e-16	0.0008651	8676	4.48580177326769e-07	0.753312850828343	1.30110346746726e-07	0.218469615057876	0.0282169554232567	0.110695209318768
6_32555355_33555355	ENSG00000232629.4	HLA-DQB2	Heart_Atrial_Appendage	COVID19_HGI_B2_ALL_leave_UKBB_23andme_20210107	6_32634184_A_G	1.71097e-40	0.8709	7823	2.90709063226132e-26	0.753569440515824	9.476764493139e-27	0.245653763098019	0.000776796386155827	0.492885533058393
6_32555355_33555355	ENSG00000232629.4	HLA-DQB2	Brain_Substantia_nigra	COVID19_HGI_B1_ALL_leave_UKBB_23andme_20210107	6_32615458_G_A	1.57688e-14	0.06022	7376	0.000599106647914846	0.823939212009672	0.00011564718050498	0.159030904773866	0.016315129388042	0.264324693540734
6_32555355_33555355	ENSG00000232629.4	HLA-DQB2	Prostate	COVID19_HGI_B2_ALL_leave_UKBB_23andme_20210107	6_32615702_A_C	5.99092e-20	0.3897	7823	8.03318102570094e-09	0.753378147080169	2.61872003117091e-09	0.24559114985142	0.0010306924165106	0.149608988033153
6_32555355_33555355	ENSG00000232629.4	HLA-DQB2	Artery_Aorta	COVID19_HGI_B2_ALL_eur_leave_23andme_20210107	6_32634184_A_G	1.12191e-56	0.4086	8330	1.30800115518015e-38	0.933913807222049	9.09227514383224e-40	0.0649177443695039	0.00116844840844918	0.288253356803114
6_32555355_33555355	ENSG00000232629.4	HLA-DQB2	Brain_Spinal_cord_cervical_c-1	COVID19_HGI_A2_ALL_eur_leave_ukbb_23andme_20210107	6_32623242_G_A	2.47515e-11	0.0131	9106	0.00102883275828458	0.40497546104237	0.0014959037749084	0.588823142899215	0.00367665952522183	0.0384156018939118
6_32555355_33555355	ENSG00000232629.4	HLA-DQB2	Brain_Putamen_basal_ganglia	COVID19_HGI_B1_ALL_eur_leave_23andme_20210107	6_32634953_A_G	8.61375e-15	0.1977	8055	2.70165594394985e-05	0.849941706602453	4.3046048677297e-06	0.135408369499089	0.0146186027341517	0.0743174273311309
6_32555355_33555355	ENSG00000232629.4	HLA-DQB2	Muscle_Skeletal	COVID19_HGI_B2_ALL_eur_leave_ukbb_23andme_20210107	6_32614749_T_A	1.96618e-80	0.5981	8336	9.88051499158488e-64	0.866183284847115	1.51468090634713e-64	0.132784686536898	0.00103202861599554	0.827622062272138
6_32555355_33555355	ENSG00000232629.4	HLA-DQB2	Colon_Transverse	COVID19_HGI_B2_ALL_eur_leave_23andme_20210107	6_32634953_A_G	9.89908e-52	0.3979	8330	1.9813136950468e-34	0.933709554345373	1.37726554676684e-35	0.0649033275215417	0.00138711813308696	0.104455093546501
6_32555355_33555355	ENSG00000232629.4	HLA-DQB2	Brain_Hypothalamus	COVID19_HGI_C2_ALL_leave_23andme_20210107	6_32626590_C_G	2.32645e-20	0.03378	8677	5.4708725960754e-09	0.773360142761428	1.58682508769095e-09	0.224310566841209	0.00232928333966335	0.0400866509125122
6_32555355_33555355	ENSG00000232629.4	HLA-DQB2	Muscle_Skeletal	COVID19_HGI_A2_ALL_leave_UKBB_23andme_20210107	6_32614752_T_G	1.91109e-80	0.02154	8582	9.99454734264916e-65	0.209975719485135	3.73551166719559e-64	0.784789436764234	0.00523484375063563	0.313623318439878
6_32555355_33555355	ENSG00000232629.4	HLA-DQB2	Breast_Mammary_Tissue	COVID19_HGI_A2_ALL_eur_leave_ukbb_23andme_20210107	6_32620827_C_T	1.03959e-48	0.2874	9127	6.57868183351548e-33	0.406559519244844	9.56722418463778e-33	0.591247872898873	0.00219260785628035	0.287916076575255
6_32555355_33555355	ENSG00000232629.4	HLA-DQB2	Brain_Substantia_nigra	COVID19_HGI_A2_ALL_eur_leave_ukbb_23andme_20210107	6_32623219_T_C	1.57688e-14	0.01297	9115	2.4802277058799e-05	0.406260776867745	3.60666410373186e-05	0.590767911611131	0.00291044260302826	0.043043887753281
6_32555355_33555355	ENSG00000232629.4	HLA-DQB2	Small_Intestine_Terminal_Ileum	COVID19_HGI_A2_ALL_eur_leave_ukbb_23andme_20210107	6_32620827_C_T	3.65104e-25	0.2874	9120	5.19351610776703e-12	0.406375397842674	7.54980268185845e-12	0.590744121128466	0.00288048101611763	0.0475014660189211
6_32555355_33555355	ENSG00000232629.4	HLA-DQB2	Skin_Not_Sun_Exposed_Suprapubic	COVID19_HGI_B2_ALL_leave_UKBB_23andme_20210107	6_33055355_A_G	0.150475	1.358e-06	7823	0.00505920583806892	0.74819539702231	0.00164924002429186	0.243901471910216	0.0011946852051133	0.0964759829725747
6_32555355_33555355	ENSG00000232629.4	HLA-DQB2	Thyroid	COVID19_HGI_B2_ALL_leave_UKBB_23andme_20210107	6_32634953_A_G	2.4352e-80	0.9732	7823	4.54372424652872e-62	0.753519409318391	1.48119924877001e-62	0.245637387124497	0.00084320355711315	0.160706869362586
6_32555355_33555355	ENSG00000232629.4	HLA-DQB2	Nerve_Tibial	COVID19_HGI_A2_ALL_leave_23andme_20210107	6_32634184_A_G	8.79217e-89	0.002405	8540	6.93991085447381e-69	0.0799772806395459	7.91076269976812e-68	0.911647843451927	0.00837487590852044	0.254486520582038
6_32555355_33555355	ENSG00000232629.4	HLA-DQB2	Cells_EBV-transformed_lymphocytes	COVID19_HGI_A2_ALL_leave_23andme_20210107	6_32623219_T_C	1.35537e-34	0.0003225	8540	7.29450566377203e-19	0.0800860939528366	8.31496319308129e-18	0.912889550394739	0.00702435565242632	0.0800995136915005
6_32555355_33555355	ENSG00000232629.4	HLA-DQB2	Brain_Nucleus_accumbens_basal_ganglia	COVID19_HGI_B2_ALL_leave_UKBB_23andme_20210107	6_32634184_A_G	3.40012e-15	0.8709	7823	1.35242238919474e-05	0.753463945165719	4.40873371315476e-06	0.245619250812837	0.000898871063839337	0.135724927661882
6_32555355_33555355	ENSG00000232629.4	HLA-DQB2	Uterus	COVID19_HGI_C2_ALL_eur_leave_ukbb_23andme_20210107	6_32623219_T_C	6.31716e-19	0.1838	8872	3.05391992668292e-07	0.934181339658445	2.10783313137168e-08	0.0644763924364938	0.00134194143473776	0.0750560466786085
6_32555355_33555355	ENSG00000232629.4	HLA-DQB2	Brain_Anterior_cingulate_cortex_BA24	COVID19_HGI_A2_ALL_eur_leave_23andme_20210107	6_32623242_G_A	9.28086e-15	0.0058	9065	1.17109324354511e-06	0.228299955219998	3.94723214402224e-06	0.769494957230032	0.00219996922458316	0.044191065765149
6_32555355_33555355	ENSG00000232629.4	HLA-DQB2	Brain_Nucleus_accumbens_basal_ganglia	COVID19_HGI_B2_ALL_eur_leave_23andme_20210107	6_32634184_A_G	3.40012e-15	0.4086	8330	9.37373092314124e-06	0.93356486636901	6.51593772221939e-07	0.0648931249978847	0.00153198330840962	0.0681349496581551
6_32555355_33555355	ENSG00000232629.4	HLA-DQB2	Heart_Atrial_Appendage	COVID19_HGI_B1_ALL_leave_UKBB_23andme_20210107	6_32634953_A_G	1.14e-39	0.1235	7381	7.13730300745169e-26	0.824894662934158	1.3782712673211e-26	0.159278042014079	0.0158272950517632	0.43772633132237
6_32555355_33555355	ENSG00000232629.4	HLA-DQB2	Esophagus_Muscularis	COVID19_HGI_B2_ALL_leave_UKBB_23andme_20210107	6_32615400_C_T	1.10689e-70	0.3869	7823	2.13908667187677e-52	0.753377735371024	6.97316430207753e-53	0.245591015082077	0.00103124954689583	0.127123687634986
6_32555355_33555355	ENSG00000232629.4	HLA-DQB2	Small_Intestine_Terminal_Ileum	COVID19_HGI_B2_ALL_eur_leave_ukbb_23andme_20210107	6_32615702_A_C	7.38797e-24	0.1307	8333	3.63494053858525e-11	0.865846643758997	5.57087538950645e-12	0.132697379330106	0.00145597686897469	0.0722618440407207
6_32555355_33555355	ENSG00000232629.4	HLA-DQB2	Adipose_Subcutaneous	COVID19_HGI_C2_ALL_eur_leave_23andme_20210107	6_32615702_A_C	2.2947e-77	0.1158	8887	4.95620309743759e-60	0.858094230494955	8.11725672299481e-61	0.140537084330384	0.00136868517465755	0.0874535479564281
6_32555355_33555355	ENSG00000232629.4	HLA-DQB2	Brain_Amygdala	COVID19_HGI_B2_ALL_eur_leave_23andme_20210107	6_32620311_T_C	1.24125e-10	0.112	8311	0.0112889381737927	0.922384197678547	0.000780636333079449	0.0637816140070266	0.0017646138075543	0.057453402408884
6_32555355_33555355	ENSG00000232629.4	HLA-DQB2	Nerve_Tibial	COVID19_HGI_C2_ALL_eur_leave_ukbb_23andme_20210107	6_32634184_A_G	8.79217e-89	0.977	8889	7.75640804233321e-68	0.93418874167292	5.36830518860414e-69	0.0646551931326195	0.00115606519444705	0.16754467546315
6_32555355_33555355	ENSG00000232629.4	HLA-DQB2	Adipose_Subcutaneous	COVID19_HGI_A2_ALL_leave_UKBB_23andme_20210107	6_32615702_A_C	2.2947e-77	0.0011	8582	1.17663654732907e-60	0.208215261508162	4.39773748615956e-60	0.778201289107058	0.0135834493847813	0.241386891949627
6_32555355_33555355	ENSG00000232629.4	HLA-DQB2	Esophagus_Gastroesophageal_Junction	COVID19_HGI_B1_ALL_leave_23andme_20210107	6_32615458_G_A	1.46056e-41	0.1374	8145	1.27315384234737e-26	0.869801805814258	1.78303239576815e-27	0.121806014381229	0.00839217980451467	0.0903649455766568
6_32555355_33555355	ENSG00000232629.4	HLA-DQB2	Brain_Cerebellar_Hemisphere	COVID19_HGI_A2_ALL_leave_UKBB_23andme_20210107	6_32623242_G_A	1.06884e-10	0.0007564	8576	0.000181983688432267	0.208446303958614	0.000680139910415758	0.779028765058623	0.0116628073839151	0.0976518246170479
6_32555355_33555355	ENSG00000232629.4	HLA-DQB2	Prostate	COVID19_HGI_C2_ALL_eur_leave_23andme_20210107	6_32611725_A_G	4.02726e-21	0.2879	8882	1.33154052572375e-09	0.858147445987617	2.18049880198748e-10	0.140526840104265	0.00132571235852612	0.112625185601974
6_32555355_33555355	ENSG00000232629.4	HLA-DQB2	Spleen	COVID19_HGI_A2_ALL_eur_leave_ukbb_23andme_20210107	6_32623096_A_G	7.43417e-46	0.0965	9119	6.76696644539417e-26	0.406259437431603	9.84040340452576e-26	0.590772349424752	0.0029682131436416	0.069867344969171
6_32555355_33555355	ENSG00000232629.4	HLA-DQB2	Brain_Substantia_nigra	COVID19_HGI_A2_ALL_leave_UKBB_23andme_20210107	6_32623219_T_C	1.57688e-14	0.0007471	8577	1.53690310622956e-05	0.208595006966623	5.74419109035381e-05	0.779614255665039	0.0117179264263721	0.0880876762449505
6_32555355_33555355	ENSG00000232629.4	HLA-DQB2	Heart_Left_Ventricle	COVID19_HGI_C2_ALL_eur_leave_23andme_20210107	6_32614752_T_G	4.21453e-44	0.2675	8887	1.38187746587615e-29	0.858211633613263	2.26323536984139e-30	0.140556449351136	0.00123191703560444	0.187941929062198
6_32555355_33555355	ENSG00000232629.4	HLA-DQB2	Brain_Putamen_basal_ganglia	COVID19_HGI_B1_ALL_leave_UKBB_23andme_20210107	6_32634953_A_G	8.61375e-15	0.1235	7379	7.0600205202592e-05	0.824473876001085	1.36310648777139e-05	0.159168205472564	0.0162736872562703	0.271962324884839
6_32555355_33555355	ENSG00000232629.4	HLA-DQB2	Ovary	COVID19_HGI_C2_ALL_eur_leave_ukbb_23andme_20210107	6_32611229_G_T	1.25422e-21	0.4193	8881	1.94789266298195e-09	0.934191380775238	1.34522381804649e-10	0.0645144011256748	0.00129421601667347	0.0864521179729361
6_32555355_33555355	ENSG00000232629.4	HLA-DQB2	Muscle_Skeletal	COVID19_HGI_C2_ALL_eur_leave_ukbb_23andme_20210107	6_32614752_T_G	1.91109e-80	0.4222	8889	5.60670219576673e-64	0.93421031638561	3.88046739215112e-65	0.0646567094359764	0.00113297417839986	0.480430725498762
6_32555355_33555355	ENSG00000232629.4	HLA-DQB2	Brain_Putamen_basal_ganglia	COVID19_HGI_C2_ALL_eur_leave_23andme_20210107	6_32623096_A_G	3.6831e-14	0.1057	8884	1.05547729397773e-05	0.858133883911176	1.72856317463803e-06	0.140535919514939	0.00131791323777168	0.0249852646509248
6_32555355_33555355	ENSG00000232629.4	HLA-DQB2	Brain_Caudate_basal_ganglia	COVID19_HGI_B2_ALL_eur_leave_23andme_20210107	6_32620622_A_T	3.73586e-22	0.1026	8327	4.88768363375632e-11	0.933645623616927	3.39631900355779e-12	0.0648750268175145	0.00147934951328667	0.0572898424815448
6_32555355_33555355	ENSG00000232629.4	HLA-DQB2	Whole_Blood	COVID19_HGI_B2_ALL_eur_leave_23andme_20210107	6_32615710_G_C	7.80093e-84	0.1009	8330	1.67360542685447e-64	0.933553605075883	1.16336908135801e-65	0.064892320102968	0.00155407482113686	0.0842043496623582
6_32555355_33555355	ENSG00000232629.4	HLA-DQB2	Prostate	COVID19_HGI_A2_ALL_eur_leave_23andme_20210107	6_32611725_A_G	4.02726e-21	0.05795	9094	3.05385196193991e-10	0.228265635304016	1.0294350810172e-09	0.769467424785971	0.00226693857519297	0.0730166971309138
6_32555355_33555355	ENSG00000232629.4	HLA-DQB2	Colon_Sigmoid	COVID19_HGI_C2_ALL_leave_23andme_20210107	6_32611725_A_G	8.81044e-43	0.04819	8681	4.96135914117232e-27	0.774001451028098	1.43916336671409e-27	0.224516538638336	0.00148201033356432	0.22269050762991
6_32555355_33555355	ENSG00000232629.4	HLA-DQB2	Brain_Spinal_cord_cervical_c-1	COVID19_HGI_B1_ALL_eur_leave_ukbb_23andme_20210107	6_32612343_T_C	3.27107e-11	0.01744	8045	0.0060519907397753	0.741929800723445	0.00179302017061871	0.219780714379446	0.0304444739867152	0.125856129794379
6_32555355_33555355	ENSG00000232629.4	HLA-DQB2	Brain_Cerebellum	COVID19_HGI_B2_ALL_leave_UKBB_23andme_20210107	6_32635048_G_A	4.81819e-13	0.9572	7823	6.08295962645276e-05	0.753408380127254	1.98297139970226e-05	0.245601126317943	0.000909834244540768	0.0988323400168414
6_32555355_33555355	ENSG00000232629.4	HLA-DQB2	Ovary	COVID19_HGI_B2_ALL_leave_23andme_20210107	6_32620311_T_C	4.65089e-20	0.1844	8340	6.85161118913082e-09	0.924911717513961	5.48590473307235e-10	0.0740542126338741	0.00103406245196489	0.0674381762314948
6_32555355_33555355	ENSG00000232629.4	HLA-DQB2	Cells_EBV-transformed_lymphocytes	COVID19_HGI_B2_ALL_leave_UKBB_23andme_20210107	6_32620311_T_C	8.01032e-35	0.286	7823	5.59928908166048e-17	0.753350712566398	1.82530064137096e-17	0.24558217010623	0.00106711732736945	0.12996881672327
6_32555355_33555355	ENSG00000232629.4	HLA-DQB2	Brain_Cerebellum	COVID19_HGI_A2_ALL_leave_UKBB_23andme_20210107	6_32623219_T_C	2.80844e-12	0.0007471	8582	4.26103489543685e-06	0.208581213955613	1.5925829375293e-05	0.779570810200191	0.0118277889799256	0.0795741609816411
6_32555355_33555355	ENSG00000232629.4	HLA-DQB2	Brain_Caudate_basal_ganglia	COVID19_HGI_A2_ALL_leave_UKBB_23andme_20210107	6_32623219_T_C	4.43934e-22	0.0007471	8575	5.26324582143593e-12	0.208354933460482	1.96707397146857e-11	0.778688210336057	0.0129568561785256	0.0842613962676215
6_32555355_33555355	ENSG00000232629.4	HLA-DQB2	Stomach	COVID19_HGI_C2_ALL_leave_UKBB_23andme_20210107	6_32615702_A_C	1.33082e-55	0.0888	8491	5.27549846840195e-37	0.929881385808315	3.85492628660107e-38	0.0679463679541621	0.00217224623751844	0.176499198181283
6_32555355_33555355	ENSG00000232629.4	HLA-DQB2	Brain_Putamen_basal_ganglia	COVID19_HGI_C2_ALL_leave_23andme_20210107	6_32620622_A_T	3.49142e-14	0.01867	8678	1.34322971830739e-05	0.77310502700792	3.89622863070923e-06	0.224247466415193	0.00263017805107311	0.0590404386043869
6_32555355_33555355	ENSG00000232629.4	HLA-DQB2	Colon_Transverse	COVID19_HGI_A2_ALL_leave_UKBB_23andme_20210107	6_32623242_G_A	1.34486e-50	0.0007564	8582	2.17250539256067e-35	0.208586814993474	8.11984671514361e-35	0.779591750711845	0.0118214342946768	0.082940507936146
6_32555355_33555355	ENSG00000232629.4	HLA-DQB2	Pituitary	COVID19_HGI_B1_ALL_leave_23andme_20210107	6_32615458_G_A	4.78256e-29	0.1374	8144	4.28837988223903e-16	0.869750561072576	6.00437868752409e-17	0.121769718008141	0.0084797209192845	0.100391512032172
6_32555355_33555355	ENSG00000232629.4	HLA-DQB2	Pancreas	COVID19_HGI_C2_ALL_eur_leave_23andme_20210107	6_32635048_G_A	7.16773e-45	0.5236	8887	8.08025730058964e-29	0.858231300602248	1.32338246854027e-29	0.140559693316504	0.00120900608125081	0.0505483955786235
6_32555355_33555355	ENSG00000232629.4	HLA-DQB2	Lung	COVID19_HGI_B2_ALL_eur_leave_ukbb_23andme_20210107	6_32615702_A_C	4.39703e-79	0.1307	8336	1.06042779820133e-60	0.865680613368859	1.6256336232102e-61	0.132707046791937	0.00161233983920737	0.211330458734167
6_32555355_33555355	ENSG00000232629.4	HLA-DQB2	Liver	COVID19_HGI_B1_ALL_leave_23andme_20210107	6_32615458_G_A	1.67858e-17	0.1374	8145	3.28860589670236e-08	0.869733257713667	4.60564203295598e-09	0.121796336136205	0.00847036865842542	0.101415505073908
6_32555355_33555355	ENSG00000232629.4	HLA-DQB2	Skin_Sun_Exposed_Lower_leg	COVID19_HGI_B2_ALL_leave_UKBB_23andme_20210107	6_32705807_T_C	1.74693e-07	0.05251	7823	0.00484782796124525	0.74777250414945	0.00158033338837596	0.243762772061943	0.00203656243898516	0.0577084061834511
6_32555355_33555355	ENSG00000232629.4	HLA-DQB2	Brain_Substantia_nigra	COVID19_HGI_B1_ALL_eur_leave_23andme_20210107	6_32615458_G_A	1.57688e-14	0.08564	8050	0.000178101926972463	0.850353305673958	2.83444247014685e-05	0.135317232754148	0.0141230152202201	0.0620900748785622
6_32555355_33555355	ENSG00000232629.4	HLA-DQB2	Brain_Cortex	COVID19_HGI_A2_ALL_leave_23andme_20210107	6_32634229_C_T	3.58663e-28	0.01827	8538	2.46326611525208e-12	0.0805241989199115	2.80785583060013e-11	0.917886819590016	0.00158898145952973	0.527294714465762
6_32555355_33555355	ENSG00000232629.4	HLA-DQB2	Brain_Anterior_cingulate_cortex_BA24	COVID19_HGI_B2_ALL_eur_leave_23andme_20210107	6_32620311_T_C	6.81228e-15	0.112	8310	1.28192669248576e-05	0.933643308419695	8.89521085283745e-07	0.0647833780864658	0.00155960470582966	0.0486429674270126
6_32555355_33555355	ENSG00000232629.4	HLA-DQB2	Colon_Transverse	COVID19_HGI_A2_ALL_eur_leave_23andme_20210107	6_32634184_A_G	1.01862e-51	0.01599	9102	1.98806164703521e-35	0.228185016725041	6.7018252618661e-35	0.769217064735192	0.00259791853976726	0.0901702012325857
6_32555355_33555355	ENSG00000232629.4	HLA-DQB2	Esophagus_Gastroesophageal_Junction	COVID19_HGI_C2_ALL_leave_23andme_20210107	6_32611725_A_G	1.02916e-42	0.04819	8681	4.17193792691907e-27	0.772678314351368	1.21017246721799e-27	0.224131021883109	0.00319066376552195	0.162929198195353
6_32555355_33555355	ENSG00000232629.4	HLA-DQB2	Adrenal_Gland	COVID19_HGI_A2_ALL_leave_UKBB_23andme_20210107	6_32623219_T_C	2.85937e-25	0.0007471	8579	8.81752776110553e-15	0.208521120291478	3.29556269789603e-14	0.779338312728245	0.0121405669802329	0.128885386135827
6_32555355_33555355	ENSG00000232629.4	HLA-DQB2	Brain_Nucleus_accumbens_basal_ganglia	COVID19_HGI_A2_ALL_leave_23andme_20210107	6_32623219_T_C	3.90845e-14	0.0003225	8540	4.01250631441157e-07	0.0800315902711225	4.57383184744637e-06	0.912267594716265	0.00769583993013304	0.0834960040404011
6_32555355_33555355	ENSG00000232629.4	HLA-DQB2	Cells_EBV-transformed_lymphocytes	COVID19_HGI_C2_ALL_eur_leave_23andme_20210107	6_32623096_A_G	3.19564e-36	0.1057	8873	7.57558779013414e-18	0.858043938010295	1.24029884803123e-18	0.140480152362217	0.00147590962749003	0.17033625330603
6_32555355_33555355	ENSG00000232629.4	HLA-DQB2	Brain_Amygdala	COVID19_HGI_A2_ALL_leave_23andme_20210107	6_32623219_T_C	2.09787e-10	0.0003225	8525	0.000414233470693254	0.0796060474504844	0.00472176798717914	0.907406234857923	0.00785171623372122	0.0869893503354702
6_32555355_33555355	ENSG00000232629.4	HLA-DQB2	Vagina	COVID19_HGI_B1_ALL_eur_leave_ukbb_23andme_20210107	6_32612343_T_C	1.16212e-05	0.01744	8041	0.321551594352794	0.437522931005415	0.0950885630302592	0.129366893438101	0.0164700181734307	0.0476894724269353
6_32555355_33555355	ENSG00000232629.4	HLA-DQB2	Colon_Sigmoid	COVID19_HGI_B1_ALL_eur_leave_ukbb_23andme_20210107	6_32634953_A_G	1.32855e-43	0.07529	8062	8.27060901130943e-27	0.740579057307284	2.45590447380609e-27	0.219870666439471	0.0395502762532446	0.440976797383369
6_32555355_33555355	ENSG00000232629.4	HLA-DQB2	Brain_Hypothalamus	COVID19_HGI_C2_ALL_eur_leave_23andme_20210107	6_32634184_A_G	1.30879e-21	0.595	8882	4.3785315880942e-09	0.858202354481223	7.17007072692816e-10	0.140533786672742	0.00126385375049701	0.0307670716427344
6_32555355_33555355	ENSG00000232629.4	HLA-DQB2	Liver	COVID19_HGI_C2_ALL_eur_leave_23andme_20210107	6_32614752_T_G	4.38414e-18	0.2675	8871	1.01224169013805e-08	0.858248323922272	1.6563957258288e-09	0.140439342246394	0.00131232205252171	0.0364559063074392
6_32555355_33555355	ENSG00000232629.4	HLA-DQB2	Brain_Hippocampus	COVID19_HGI_B2_ALL_eur_leave_ukbb_23andme_20210107	6_32620311_T_C	8.4769e-20	0.1577	8332	1.0112161289149e-07	0.865799604171221	1.5500125350139e-08	0.132710024217739	0.00149025498930235	0.22814630280057
6_32555355_33555355	ENSG00000232629.4	HLA-DQB2	Brain_Cerebellar_Hemisphere	COVID19_HGI_A2_ALL_leave_23andme_20210107	6_32623242_G_A	1.06884e-10	0.0003265	8534	7.1134894680909e-05	0.0800032210392365	0.000810853623230917	0.911934869628867	0.00717992081398471	0.100432300148537
6_32555355_33555355	ENSG00000232629.4	HLA-DQB2	Whole_Blood	COVID19_HGI_C2_ALL_leave_UKBB_23andme_20210107	6_32620622_A_T	8.57421e-84	0.04073	8491	1.86509811382315e-64	0.929932439326043	1.36286945947024e-65	0.067950153389352	0.00211740728460039	0.136912053545554
6_32555355_33555355	ENSG00000232629.4	HLA-DQB2	Esophagus_Mucosa	COVID19_HGI_B1_ALL_eur_leave_23andme_20210107	6_32615458_G_A	4.6279e-12	0.08564	8059	2.27920363624022e-06	0.849883598083261	3.6340585106468e-07	0.135494409925793	0.0146193493814577	0.0644103094403214
6_32555355_33555355	ENSG00000232629.4	HLA-DQB2	Ovary	COVID19_HGI_B2_ALL_eur_leave_ukbb_23andme_20210107	6_32615400_C_T	4.65089e-20	0.1265	8331	5.1261175986363e-09	0.865964188562725	7.85215944751159e-10	0.13264654074444	0.00138926478150055	0.0604294122043988
6_32555355_33555355	ENSG00000232629.4	HLA-DQB2	Artery_Tibial	COVID19_HGI_B2_ALL_eur_leave_ukbb_23andme_20210107	6_32614749_T_A	1.98798e-81	0.5981	8336	2.05836249744887e-62	0.866051129371272	3.15546545486966e-63	0.132764274562309	0.00118459606642448	0.435395512734043
6_32555355_33555355	ENSG00000232629.4	HLA-DQB2	Heart_Atrial_Appendage	COVID19_HGI_B1_ALL_eur_leave_23andme_20210107	6_32635000_A_G	1.08181e-39	0.2046	8059	3.99479772797035e-26	0.850299615636304	6.36947416668349e-27	0.135561221707693	0.0141391626560024	0.177859150076152
6_32555355_33555355	ENSG00000232629.4	HLA-DQB2	Breast_Mammary_Tissue	COVID19_HGI_B1_ALL_leave_23andme_20210107	6_32614749_T_A	1.31001e-47	0.8555	8145	1.34289171210499e-31	0.870675752066245	1.88069921092728e-32	0.121929406549532	0.00739484138422395	0.341471994708341
6_32555355_33555355	ENSG00000232629.4	HLA-DQB2	Thyroid	COVID19_HGI_A2_ALL_eur_leave_23andme_20210107	6_32615702_A_C	6.69136e-80	0.008187	9102	4.16951950089247e-63	0.22816146532308	1.4055595892912e-62	0.769137569089375	0.00270096558753965	0.0855973735641018
6_32555355_33555355	ENSG00000232629.4	HLA-DQB2	Testis	COVID19_HGI_A2_ALL_eur_leave_23andme_20210107	6_32623219_T_C	3.19151e-33	0.005742	9102	1.02076796611651e-21	0.228196366367446	3.44104447265268e-21	0.769255374435553	0.00254825919700401	0.147574704619385
6_32555355_33555355	ENSG00000232629.4	HLA-DQB2	Pituitary	COVID19_HGI_C2_ALL_leave_UKBB_23andme_20210107	6_32612396_T_C	4.92295e-29	0.0513	8491	3.67269027385418e-16	0.929988902493428	2.68371801527852e-17	0.0679543399306629	0.00205675757590617	0.0999443097017435
6_32555355_33555355	ENSG00000232629.4	HLA-DQB2	Liver	COVID19_HGI_A2_ALL_leave_UKBB_23andme_20210107	6_32615702_A_C	1.05968e-17	0.0011	8582	2.53212936299696e-09	0.208377196198234	9.46395915096691e-09	0.778807296000793	0.0128154958048825	0.106935904719596
6_32555355_33555355	ENSG00000232629.4	HLA-DQB2	Minor_Salivary_Gland	COVID19_HGI_A2_ALL_eur_leave_23andme_20210107	6_32623219_T_C	6.88601e-12	0.005742	8987	0.000165212895077056	0.228153819996017	0.000556632931373042	0.768690164365598	0.00243416981193517	0.0493917212357254
6_32555355_33555355	ENSG00000232629.4	HLA-DQB2	Breast_Mammary_Tissue	COVID19_HGI_B1_ALL_eur_leave_ukbb_23andme_20210107	6_32614749_T_A	1.31001e-47	0.07012	8062	1.12649668224634e-31	0.743488664132212	3.34505988358708e-32	0.22073843295903	0.0357729029087646	0.446556681699563
6_32555355_33555355	ENSG00000232629.4	HLA-DQB2	Spleen	COVID19_HGI_B2_ALL_eur_leave_ukbb_23andme_20210107	6_32615702_A_C	1.36004e-44	0.1307	8330	4.42084362018278e-25	0.865874034153245	6.77569022134788e-26	0.132708416368797	0.00141754947795844	0.0735555030757952
6_32555355_33555355	ENSG00000232629.4	HLA-DQB2	Adipose_Subcutaneous	COVID19_HGI_A2_ALL_eur_leave_23andme_20210107	6_32615702_A_C	2.2947e-77	0.008187	9102	1.12102322704594e-60	0.228216444449932	3.77900845950074e-60	0.769323146202849	0.00246040934721311	0.151493911305531
6_32555355_33555355	ENSG00000232629.4	HLA-DQB2	Minor_Salivary_Gland	COVID19_HGI_B1_ALL_leave_23andme_20210107	6_32615458_G_A	6.88601e-12	0.1374	8052	0.00249415749860177	0.869628159361884	0.000341181559558656	0.118949855960167	0.00858664561978865	0.0833660944356076
6_32555355_33555355	ENSG00000232629.4	HLA-DQB2	Pancreas	COVID19_HGI_A2_ALL_leave_UKBB_23andme_20210107	6_32615702_A_C	8.54361e-44	0.0011	8582	2.03732611597668e-29	0.208453276084195	7.61460746064758e-29	0.779092009131072	0.0124547147847332	0.0774526265743934
6_32555355_33555355	ENSG00000232629.4	HLA-DQB2	Brain_Putamen_basal_ganglia	COVID19_HGI_B1_ALL_leave_23andme_20210107	6_32634953_A_G	8.61375e-15	0.2117	8142	3.32317652649759e-05	0.869459238512461	4.65184800042103e-06	0.121699814817213	0.00880306305706148	0.124496520563259
6_32555355_33555355	ENSG00000232629.4	HLA-DQB2	Colon_Sigmoid	COVID19_HGI_A2_ALL_leave_UKBB_23andme_20210107	6_32634184_A_G	9.4585e-44	0.006778	8582	1.25403425785701e-27	0.208662921097373	4.68701527011443e-27	0.779876561969275	0.0114605169333525	0.307202329043956
6_32555355_33555355	ENSG00000232629.4	HLA-DQB2	Testis	COVID19_HGI_C2_ALL_leave_23andme_20210107	6_32623219_T_C	3.19151e-33	0.03312	8681	5.35633334636476e-21	0.772929016057044	1.55373527951774e-21	0.224204067782145	0.00286691616080851	0.0969028445906771
6_32555355_33555355	ENSG00000232629.4	HLA-DQB2	Colon_Transverse	COVID19_HGI_B2_ALL_leave_23andme_20210107	6_32634184_A_G	1.01862e-51	0.4511	8342	2.25948859546213e-34	0.924905292503851	1.80926784592364e-35	0.0740600342612407	0.00103467323490499	0.138020870599583
6_32555355_33555355	ENSG00000232629.4	HLA-DQB2	Liver	COVID19_HGI_B2_ALL_eur_leave_23andme_20210107	6_32615702_A_C	1.05968e-17	0.1005	8329	2.55658833956682e-08	0.933589808959321	1.77655240286402e-09	0.0648728577120662	0.00153730598617671	0.0955773059156425
6_32555355_33555355	ENSG00000232629.4	HLA-DQB2	Adrenal_Gland	COVID19_HGI_C2_ALL_eur_leave_23andme_20210107	6_32611725_A_G	1.51306e-26	0.2879	8881	3.59669998082473e-14	0.858172185191312	5.88732280947997e-15	0.140470094089937	0.00135772071870932	0.111583423271644
6_32555355_33555355	ENSG00000232629.4	HLA-DQB2	Adipose_Subcutaneous	COVID19_HGI_B2_ALL_leave_UKBB_23andme_20210107	6_32615702_A_C	2.2947e-77	0.3897	7823	2.49459499188536e-59	0.753391289188825	8.13207850539983e-60	0.245595451453233	0.00101325935795165	0.309027176026594
6_32555355_33555355	ENSG00000232629.4	HLA-DQB2	Skin_Sun_Exposed_Lower_leg	COVID19_HGI_B1_ALL_eur_leave_23andme_20210107	6_32705807_T_C	1.74693e-07	0.5574	8059	0.0051940726348071	0.851053872448577	0.000828164871418667	0.135688387258351	0.00723550278684632	0.0267281733654284
6_32555355_33555355	ENSG00000232629.4	HLA-DQB2	Muscle_Skeletal	COVID19_HGI_A2_ALL_eur_leave_23andme_20210107	6_32614749_T_A	1.96618e-80	0.05045	9102	1.07752289128038e-64	0.228384945881152	3.63236730802133e-64	0.769891907676722	0.00172314644211586	0.35045074021523
6_32555355_33555355	ENSG00000232629.4	HLA-DQB2	Stomach	COVID19_HGI_B2_ALL_leave_23andme_20210107	6_32615702_A_C	1.33082e-55	0.2677	8342	5.6371442128391e-37	0.924856929815062	4.51389920161927e-38	0.0740561093691274	0.00108696081581557	0.157795121673705
6_32555355_33555355	ENSG00000232629.4	HLA-DQB2	Brain_Caudate_basal_ganglia	COVID19_HGI_A2_ALL_eur_leave_ukbb_23andme_20210107	6_32623219_T_C	4.43934e-22	0.01297	9118	8.41782942291261e-12	0.406632772423359	1.22194442001057e-11	0.590270978328328	0.00309624922767688	0.0424129409254319
6_32555355_33555355	ENSG00000232629.4	HLA-DQB2	Brain_Amygdala	COVID19_HGI_A2_ALL_leave_UKBB_23andme_20210107	6_32623219_T_C	2.09787e-10	0.0007471	8567	0.00105923009020147	0.207384851285715	0.00395871911369085	0.775058318971075	0.0125388805393181	0.0859876356046753
6_32555355_33555355	ENSG00000232629.4	HLA-DQB2	Colon_Sigmoid	COVID19_HGI_B1_ALL_eur_leave_23andme_20210107	6_32634953_A_G	1.32855e-43	0.1977	8059	9.47859709825572e-27	0.848746506336225	1.51130754208212e-27	0.135311784857168	0.0159417088066081	0.432145759112645
6_32555355_33555355	ENSG00000232629.4	HLA-DQB2	Muscle_Skeletal	COVID19_HGI_B1_ALL_leave_23andme_20210107	6_32614749_T_A	1.96618e-80	0.8555	8145	1.00655642660574e-63	0.871106608841192	1.40966681096265e-64	0.121990239068194	0.00690315209060618	0.766525618404419
6_32555355_33555355	ENSG00000232629.4	HLA-DQB2	Heart_Atrial_Appendage	COVID19_HGI_A2_ALL_eur_leave_ukbb_23andme_20210107	6_32634184_A_G	1.71097e-40	0.04488	9127	4.71561748605714e-27	0.406265785818004	6.8578129783179e-27	0.590819981574144	0.00291423260785292	0.249724009543441
6_32555355_33555355	ENSG00000232629.4	HLA-DQB2	Brain_Amygdala	COVID19_HGI_C2_ALL_leave_23andme_20210107	6_32649897_G_A	1.35569e-07	0.0003638	8651	0.00564247921657513	0.766482539384675	0.00163597009345466	0.222228533668025	0.00401047763727115	0.0723654375392126
6_32555355_33555355	ENSG00000232629.4	HLA-DQB2	Colon_Transverse	COVID19_HGI_B2_ALL_eur_leave_ukbb_23andme_20210107	6_32634953_A_G	9.89908e-52	0.6146	8336	1.83764675103927e-34	0.866005384834615	2.81710867174496e-35	0.132757209124323	0.00123740604106119	0.10099864555649
6_32555355_33555355	ENSG00000232629.4	HLA-DQB2	Skin_Sun_Exposed_Lower_leg	COVID19_HGI_C2_ALL_eur_leave_23andme_20210107	6_32705807_T_C	1.74693e-07	0.2788	8887	0.00542115825402111	0.852863608150855	0.0008878759086088	0.13968063630804	0.00114672137847492	0.0252689086279348
6_32555355_33555355	ENSG00000232629.4	HLA-DQB2	Liver	COVID19_HGI_B1_ALL_eur_leave_ukbb_23andme_20210107	6_32614749_T_A	3.64793e-18	0.07012	8054	2.28120635501208e-08	0.744996533522319	6.75979573618688e-09	0.22072718093151	0.0342762559743108	0.127170225364446
6_32555355_33555355	ENSG00000232629.4	HLA-DQB2	Brain_Anterior_cingulate_cortex_BA24	COVID19_HGI_A2_ALL_eur_leave_ukbb_23andme_20210107	6_32623242_G_A	9.28086e-15	0.0131	9090	2.05313091169815e-06	0.406326886468024	2.98417992266151e-06	0.590583969903082	0.0030841063180598	0.0362239671225112
6_32555355_33555355	ENSG00000232629.4	HLA-DQB2	Esophagus_Gastroesophageal_Junction	COVID19_HGI_C2_ALL_eur_leave_23andme_20210107	6_32611725_A_G	1.02916e-42	0.2879	8885	3.34564790700879e-27	0.858077329089772	5.47915904792904e-28	0.140525708464751	0.00139696244547558	0.077294049512878
6_32555355_33555355	ENSG00000232629.4	HLA-DQB2	Artery_Tibial	COVID19_HGI_A2_ALL_leave_23andme_20210107	6_32614749_T_A	1.98798e-81	0.007616	8540	6.6168717666556e-64	0.0802888405339327	7.54253238383661e-63	0.915203162854088	0.00450799661199297	0.123277390969943
6_32555355_33555355	ENSG00000232629.4	HLA-DQB2	Adrenal_Gland	COVID19_HGI_B2_ALL_eur_leave_ukbb_23andme_20210107	6_32620622_A_T	1.78663e-25	0.1323	8332	1.07383654167545e-13	0.865843332878993	1.64558558099056e-14	0.13268346055061	0.00147320657027255	0.123798993725809
6_32555355_33555355	ENSG00000232629.4	HLA-DQB2	Whole_Blood	COVID19_HGI_A2_ALL_eur_leave_23andme_20210107	6_32611725_A_G	6.88496e-85	0.05795	9102	1.12678158185009e-65	0.228288420517422	3.79842007470431e-65	0.769566094965556	0.00214548451703167	0.0749919817320637
6_32555355_33555355	ENSG00000232629.4	HLA-DQB2	Artery_Aorta	COVID19_HGI_A2_ALL_eur_leave_23andme_20210107	6_32634184_A_G	1.12191e-56	0.01599	9102	2.96896270590031e-39	0.227867128233261	1.00084769974885e-38	0.768144060631885	0.0039888111348573	0.324751949211254
6_32555355_33555355	ENSG00000232629.4	HLA-DQB2	Thyroid	COVID19_HGI_A2_ALL_leave_23andme_20210107	6_32615702_A_C	6.69136e-80	0.0004775	8540	1.86263253734812e-63	0.0799482183506437	2.1232036417772e-62	0.911316203464019	0.00873557818535147	0.159059765440065
6_32555355_33555355	ENSG00000232629.4	HLA-DQB2	Brain_Spinal_cord_cervical_c-1	COVID19_HGI_B2_ALL_eur_leave_ukbb_23andme_20210107	6_32615400_C_T	3.27107e-11	0.1265	8322	0.00605353660428976	0.859131978926112	0.000926735916869921	0.131522148787106	0.00236559976562236	0.0301124460232501
6_32555355_33555355	ENSG00000232629.4	HLA-DQB2	Esophagus_Mucosa	COVID19_HGI_B1_ALL_leave_UKBB_23andme_20210107	6_32615458_G_A	4.6279e-12	0.06022	7381	9.27645397230216e-06	0.824520167058991	1.79135871901502e-06	0.159205287631897	0.0162634774964207	0.3445180744731
6_32555355_33555355	ENSG00000232629.4	HLA-DQB2	Minor_Salivary_Gland	COVID19_HGI_B2_ALL_eur_leave_ukbb_23andme_20210107	6_32615400_C_T	6.88601e-12	0.1265	8239	0.00170363058149757	0.86514342977935	0.000258856939545159	0.131452162477642	0.00144192022196571	0.054361732412895
6_32555355_33555355	ENSG00000232629.4	HLA-DQB2	Skin_Not_Sun_Exposed_Suprapubic	COVID19_HGI_B2_ALL_eur_leave_23andme_20210107	6_32731892_A_C	3.39591e-08	0.7355	8330	0.00627052406352096	0.927897480165747	0.000435881343496988	0.0644998050969587	0.000896309330276757	0.06563836282758
6_32555355_33555355	ENSG00000232629.4	HLA-DQB2	Brain_Amygdala	COVID19_HGI_C2_ALL_eur_leave_ukbb_23andme_20210107	6_32625989_A_G	2.47374e-11	0.6903	8844	0.00467616300936408	0.929525336981018	0.000321561666256089	0.0639183080613449	0.00155863028201702	0.0236194493946249
6_32555355_33555355	ENSG00000232629.4	HLA-DQB2	Vagina	COVID19_HGI_B2_ALL_leave_UKBB_23andme_20210107	6_33055355_A_G	0.694594	1.358e-06	7811	0.355905968823732	0.390879087553846	0.115990002909878	0.127377919620258	0.00984702109228692	0.574332496112526
6_32555355_33555355	ENSG00000232629.4	HLA-DQB2	Nerve_Tibial	COVID19_HGI_B2_ALL_leave_UKBB_23andme_20210107	6_32634184_A_G	8.79217e-89	0.8709	7823	1.40739729130995e-67	0.753535803810398	4.58794525702536e-68	0.245642753291622	0.000821442897968406	0.459954660434599
6_32555355_33555355	ENSG00000232629.4	HLA-DQB2	Prostate	COVID19_HGI_C2_ALL_eur_leave_ukbb_23andme_20210107	6_32611725_A_G	4.02726e-21	0.4515	8884	1.44937042667005e-09	0.93408612498757	1.00275837488646e-10	0.0646241964969533	0.00128967696583189	0.109128529015437
6_32555355_33555355	ENSG00000232629.4	HLA-DQB2	Colon_Sigmoid	COVID19_HGI_B2_ALL_eur_leave_23andme_20210107	6_32634184_A_G	9.4585e-44	0.4086	8330	6.79582489180688e-27	0.933894731273221	4.72396446294437e-28	0.064916397925534	0.00118887080124773	0.326231356896084
6_32555355_33555355	ENSG00000232629.4	HLA-DQB2	Pituitary	COVID19_HGI_B2_ALL_eur_leave_ukbb_23andme_20210107	6_32615400_C_T	4.92295e-29	0.1265	8336	2.86291265135285e-16	0.865861608540993	4.38883917815724e-17	0.132735002265069	0.00140338919393673	0.0637840793779496
6_32555355_33555355	ENSG00000232629.4	HLA-DQB2	Brain_Frontal_Cortex_BA9	COVID19_HGI_B2_ALL_leave_23andme_20210107	6_32634229_C_T	3.84284e-22	0.4387	8338	5.60427084583653e-07	0.922958459135873	4.48530965538536e-08	0.0738646756365611	0.00317625994738371	0.115644665868631
6_32555355_33555355	ENSG00000232629.4	HLA-DQB2	Brain_Frontal_Cortex_BA9	COVID19_HGI_A2_ALL_eur_leave_ukbb_23andme_20210107	6_32658211_T_C	3.84927e-18	0.001742	9122	1.32388581766204e-07	0.397938151417049	1.92514889468908e-07	0.57864445756075	0.0234170661187309	0.100035840041733
6_32555355_33555355	ENSG00000232629.4	HLA-DQB2	Spleen	COVID19_HGI_A2_ALL_eur_leave_23andme_20210107	6_32623096_A_G	7.43417e-46	0.03724	9095	3.80243398365298e-26	0.228248263230942	1.28178790845223e-25	0.769415002771201	0.00233673399785625	0.0803147162692794
6_32555355_33555355	ENSG00000232629.4	HLA-DQB2	Skin_Not_Sun_Exposed_Suprapubic	COVID19_HGI_C2_ALL_leave_23andme_20210107	6_32731892_A_C	3.39591e-08	0.8713	8681	0.00512178806831	0.769197177939422	0.00148569969442756	0.223123351944899	0.00107198235294099	0.0360433486864109
6_32555355_33555355	ENSG00000232629.4	HLA-DQB2	Artery_Aorta	COVID19_HGI_B1_ALL_leave_23andme_20210107	6_32634953_A_G	1.63846e-56	0.2117	8145	1.23775013511493e-38	0.868247324444296	1.73345004772342e-39	0.12158653769558	0.0101661378601247	0.304423981135715
6_32555355_33555355	ENSG00000232629.4	HLA-DQB2	Brain_Hippocampus	COVID19_HGI_A2_ALL_leave_UKBB_23andme_20210107	6_32620311_T_C	8.4769e-20	0.001187	8582	1.02547088886211e-08	0.208109043156452	3.83274833605268e-08	0.777803789076673	0.014087119184682	0.26073931746628
6_32555355_33555355	ENSG00000232629.4	HLA-DQB2	Cells_EBV-transformed_lymphocytes	COVID19_HGI_B1_ALL_eur_leave_ukbb_23andme_20210107	6_32612343_T_C	1.35537e-34	0.01744	8045	2.57206038518472e-17	0.746268257369723	7.62262878128873e-18	0.221133511629989	0.0325982310002848	0.146678577511012
6_32555355_33555355	ENSG00000232629.4	HLA-DQB2	Brain_Frontal_Cortex_BA9	COVID19_HGI_B1_ALL_eur_leave_23andme_20210107	6_32635046_A_G	3.84284e-22	0.05771	8053	3.59094639590602e-07	0.848003129353925	5.72133946699835e-08	0.135092709075526	0.0169037452625135	0.549179969605853
6_32555355_33555355	ENSG00000232629.4	HLA-DQB2	Cells_EBV-transformed_lymphocytes	COVID19_HGI_A2_ALL_eur_leave_23andme_20210107	6_32623072_A_G	2.28968e-36	0.03735	9085	1.56338221534558e-18	0.22829975209315	5.26980916075225e-18	0.769544864640888	0.0021553832659591	0.0857877924782763
6_32555355_33555355	ENSG00000232629.4	HLA-DQB2	Liver	COVID19_HGI_B1_ALL_leave_UKBB_23andme_20210107	6_32615458_G_A	1.67858e-17	0.06022	7381	8.61583994667943e-08	0.824072264295525	1.66378877706994e-08	0.159118248057567	0.0168093848506214	0.317030960695018
6_32555355_33555355	ENSG00000232629.4	HLA-DQB2	Pancreas	COVID19_HGI_A2_ALL_eur_leave_23andme_20210107	6_32634184_A_G	8.33018e-45	0.01599	9102	1.67575503651887e-29	0.228202459360184	5.6490287678904e-29	0.769275940786276	0.00252159985354317	0.0937476672350603
6_32555355_33555355	ENSG00000232629.4	HLA-DQB2	Esophagus_Muscularis	COVID19_HGI_C2_ALL_leave_UKBB_23andme_20210107	6_32612396_T_C	1.92314e-70	0.0513	8491	1.1951738861665e-52	0.929930717311196	8.73340644194718e-54	0.0679500257081319	0.00211925698067868	0.0915767298888825
6_32555355_33555355	ENSG00000232629.4	HLA-DQB2	Thyroid	COVID19_HGI_B2_ALL_eur_leave_ukbb_23andme_20210107	6_32615702_A_C	6.69136e-80	0.1307	8336	3.61871524810571e-62	0.865939750846654	5.54748299707172e-63	0.132747071676093	0.00131317747724366	0.12939709781836
6_32555355_33555355	ENSG00000232629.4	HLA-DQB2	Brain_Substantia_nigra	COVID19_HGI_B1_ALL_eur_leave_ukbb_23andme_20210107	6_32612343_T_C	1.57688e-14	0.01744	8053	0.000156086352128713	0.745239332285891	4.62947437511659e-05	0.221002193996631	0.0335560926215976	0.121964395394601
6_32555355_33555355	ENSG00000232629.4	HLA-DQB2	Nerve_Tibial	COVID19_HGI_B1_ALL_leave_23andme_20210107	6_32634184_A_G	8.79217e-89	0.337	8145	1.42435351628079e-67	0.868727840479688	1.99478521611531e-68	0.121654381588008	0.0096177779323092	0.462259122768507
6_32555355_33555355	ENSG00000232629.4	HLA-DQB2	Adipose_Visceral_Omentum	COVID19_HGI_B2_ALL_leave_23andme_20210107	6_32634953_A_G	8.47022e-59	0.5273	8342	5.55360951047972e-42	0.924954447191806	4.44700944112161e-43	0.0740640234283437	0.00098152937984858	0.286707546263119
6_32555355_33555355	ENSG00000232629.4	HLA-DQB2	Lung	COVID19_HGI_C2_ALL_leave_UKBB_23andme_20210107	6_32615702_A_C	4.39703e-79	0.0888	8491	1.32605774773689e-60	0.92975718472047	9.68980447993662e-62	0.067937158889048	0.00230565639048932	0.215283678048426
6_32555355_33555355	ENSG00000232629.4	HLA-DQB2	Brain_Putamen_basal_ganglia	COVID19_HGI_A2_ALL_eur_leave_23andme_20210107	6_32623219_T_C	3.6831e-14	0.005742	9099	2.38981006964709e-06	0.228223690073616	8.05603898194291e-06	0.769338604141531	0.00242725993580162	0.0468020133233067
6_32555355_33555355	ENSG00000232629.4	HLA-DQB2	Brain_Cerebellar_Hemisphere	COVID19_HGI_A2_ALL_eur_leave_23andme_20210107	6_32623242_G_A	1.06884e-10	0.0058	9092	0.000169415693311314	0.228092769099301	0.000571087783742696	0.768881585334361	0.00228514208928375	0.0533777163303265
6_32555355_33555355	ENSG00000232629.4	HLA-DQB2	Spleen	COVID19_HGI_C2_ALL_leave_UKBB_23andme_20210107	6_32620311_T_C	1.58307e-44	0.0673	8487	5.8865315287302e-25	0.930058724825472	4.3006451289152e-26	0.0679472304689797	0.00199404470554996	0.0940179402968109
6_32555355_33555355	ENSG00000232629.4	HLA-DQB2	Brain_Cerebellar_Hemisphere	COVID19_HGI_A2_ALL_eur_leave_ukbb_23andme_20210107	6_32623242_G_A	1.06884e-10	0.0131	9117	0.000297261685665098	0.405997956556199	0.000432253715516542	0.59036623199666	0.00290629604595883	0.0482689388225266
6_32555355_33555355	ENSG00000232629.4	HLA-DQB2	Whole_Blood	COVID19_HGI_C2_ALL_leave_23andme_20210107	6_32611725_A_G	6.88496e-85	0.04819	8681	5.72597599082364e-65	0.772818840256451	1.6609591545777e-65	0.224171966323621	0.00300919341991491	0.217024087589762
6_32555355_33555355	ENSG00000232629.4	HLA-DQB2	Adipose_Subcutaneous	COVID19_HGI_B1_ALL_eur_leave_23andme_20210107	6_32615702_A_C	2.2947e-77	0.1688	8059	1.43379061124625e-59	0.849478018151967	2.28609628838613e-60	0.135429269185817	0.0150927126622034	0.172025044407275
6_32555355_33555355	ENSG00000232629.4	HLA-DQB2	Adipose_Subcutaneous	COVID19_HGI_B2_ALL_eur_leave_ukbb_23andme_20210107	6_32615702_A_C	2.2947e-77	0.1307	8336	1.25268033550011e-59	0.865740325507611	1.92035636558878e-60	0.132716269585401	0.00154340490700084	0.228532720207714
6_32555355_33555355	ENSG00000232629.4	HLA-DQB2	Brain_Nucleus_accumbens_basal_ganglia	COVID19_HGI_C2_ALL_leave_UKBB_23andme_20210107	6_32620622_A_T	7.95904e-14	0.04073	8491	1.06287094492421e-05	0.930245426405214	7.76663886719696e-07	0.0679733716752732	0.00176979654617735	0.062481644713382
6_32555355_33555355	ENSG00000232629.4	HLA-DQB2	Breast_Mammary_Tissue	COVID19_HGI_C2_ALL_eur_leave_23andme_20210107	6_32620852_G_A	3.50105e-48	0.5136	8887	3.12060560668195e-32	0.85820674516914	5.110919859953e-33	0.140555643028245	0.00123761180261884	0.232096052295723
6_32555355_33555355	ENSG00000232629.4	HLA-DQB2	Muscle_Skeletal	COVID19_HGI_A2_ALL_leave_23andme_20210107	6_32614749_T_A	1.96618e-80	0.007616	8540	4.83253111959716e-65	0.0803674973493667	5.50857319755535e-64	0.916100743406216	0.0035317592444234	0.396469432368867
6_32555355_33555355	ENSG00000232629.4	HLA-DQB2	Skin_Sun_Exposed_Lower_leg	COVID19_HGI_B2_ALL_leave_23andme_20210107	6_32705807_T_C	1.74693e-07	0.08546	8342	0.00584409095220841	0.91850897021134	0.000467961018688893	0.0735472567013949	0.00163172111636759	0.0497239637018253
6_32555355_33555355	ENSG00000232629.4	HLA-DQB2	Pituitary	COVID19_HGI_B1_ALL_eur_leave_ukbb_23andme_20210107	6_32612343_T_C	4.92295e-29	0.01744	8061	2.86421339135214e-16	0.745971984034164	8.50333872939521e-17	0.221433182892619	0.0325948330732151	0.147824151223933
6_32555355_33555355	ENSG00000232629.4	HLA-DQB2	Lung	COVID19_HGI_B2_ALL_leave_UKBB_23andme_20210107	6_32615702_A_C	4.39703e-79	0.3897	7823	2.08193462292268e-60	0.753349928976596	6.7868555223554e-61	0.245581913625339	0.00106815739806384	0.279189227155718
6_32555355_33555355	ENSG00000232629.4	HLA-DQB2	Artery_Tibial	COVID19_HGI_B2_ALL_leave_23andme_20210107	6_32614749_T_A	1.98798e-81	0.7464	8342	2.65489534370152e-62	0.92502546305552	2.12588671139945e-63	0.0740697867473472	0.000904750197130633	0.553078487969643
6_32555355_33555355	ENSG00000232629.4	HLA-DQB2	Thyroid	COVID19_HGI_B1_ALL_eur_leave_ukbb_23andme_20210107	6_32634953_A_G	2.4352e-80	0.07529	8062	3.72733605539599e-62	0.743462499891116	1.10680861364724e-62	0.220730629687375	0.035806870421505	0.177913858429329
6_32555355_33555355	ENSG00000232629.4	HLA-DQB2	Minor_Salivary_Gland	COVID19_HGI_B2_ALL_eur_leave_23andme_20210107	6_32615400_C_T	6.88601e-12	0.098	8233	0.00183668847291796	0.93270309490231	0.000125562028615846	0.0637610592185336	0.00157359537762208	0.0561405294152907
6_32555355_33555355	ENSG00000232629.4	HLA-DQB2	Brain_Cortex	COVID19_HGI_B1_ALL_leave_UKBB_23andme_20210107	6_32634229_C_T	3.58663e-28	0.6008	7381	6.05017832640202e-11	0.830531511872779	1.16833864847025e-11	0.16037329549814	0.00909519255689391	0.998748609863594
6_32555355_33555355	ENSG00000232629.4	HLA-DQB2	Ovary	COVID19_HGI_B1_ALL_eur_leave_23andme_20210107	6_32615458_G_A	4.65089e-20	0.08564	8050	5.9009888702548e-09	0.850783168392205	9.38188103544615e-10	0.13525059108569	0.0139662336829265	0.069909831632553
6_32555355_33555355	ENSG00000232629.4	HLA-DQB2	Stomach	COVID19_HGI_A2_ALL_leave_23andme_20210107	6_32615702_A_C	1.33082e-55	0.0004775	8540	1.69432621312455e-38	0.079934730368493	1.93135227369448e-37	0.911162287361558	0.00890298226994725	0.188614636818391
6_32555355_33555355	ENSG00000232629.4	HLA-DQB2	Ovary	COVID19_HGI_C2_ALL_eur_leave_23andme_20210107	6_32611229_G_T	1.25422e-21	0.2701	8879	1.78951001765686e-09	0.858232522805415	2.92820027738552e-10	0.140432453364117	0.00133502174813886	0.0889758536300005
6_32555355_33555355	ENSG00000232629.4	HLA-DQB2	Brain_Substantia_nigra	COVID19_HGI_C2_ALL_leave_23andme_20210107	6_32612396_T_C	1.57688e-14	0.02269	8674	8.32893666135027e-05	0.773040251638683	2.41575928608238e-05	0.224213157222419	0.00263914417942307	0.0486158706646878
6_32555355_33555355	ENSG00000232629.4	HLA-DQB2	Cells_EBV-transformed_lymphocytes	COVID19_HGI_B1_ALL_leave_UKBB_23andme_20210107	6_32615458_G_A	1.35537e-34	0.06022	7378	1.29518134831453e-16	0.824073042302782	2.4997652187445e-17	0.159033353029457	0.0168936046677636	0.39126627604933
6_32555355_33555355	ENSG00000232629.4	HLA-DQB2	Artery_Coronary	COVID19_HGI_B2_ALL_leave_23andme_20210107	6_32634184_A_G	1.1016e-30	0.4511	8340	4.71130932688374e-16	0.924880833962782	3.7719834459009e-17	0.0740470311223201	0.00107213491489511	0.219968285990524
6_32555355_33555355	ENSG00000232629.4	HLA-DQB2	Stomach	COVID19_HGI_B1_ALL_leave_23andme_20210107	6_32615702_A_C	1.33082e-55	0.4501	8145	6.23326292279223e-37	0.869857414080773	8.72958895696951e-38	0.1218138656931	0.0083287202261303	0.137665594513414
6_32555355_33555355	ENSG00000232629.4	HLA-DQB2	Minor_Salivary_Gland	COVID19_HGI_B2_ALL_leave_UKBB_23andme_20210107	6_32620622_A_T	7.65515e-12	0.2615	7749	0.0034449728720287	0.750151319073042	0.00112119860031131	0.244142613977129	0.00113989547748941	0.0741982258235201
6_32555355_33555355	ENSG00000232629.4	HLA-DQB2	Brain_Nucleus_accumbens_basal_ganglia	COVID19_HGI_C2_ALL_eur_leave_ukbb_23andme_20210107	6_32634184_A_G	3.40012e-15	0.977	8889	4.5272594577988e-06	0.934017075333768	3.13337182685762e-07	0.0646431330087618	0.00133495106082944	0.0284571447952639
6_32555355_33555355	ENSG00000232629.4	HLA-DQB2	Whole_Blood	COVID19_HGI_C2_ALL_eur_leave_ukbb_23andme_20210107	6_32611725_A_G	6.88496e-85	0.4515	8889	5.34416990561039e-65	0.934072029838004	3.69876557247759e-66	0.0646469904487834	0.00128097971320873	0.106724560117124
6_32555355_33555355	ENSG00000232629.4	HLA-DQB2	Brain_Hypothalamus	COVID19_HGI_B1_ALL_leave_23andme_20210107	6_32634953_A_G	2.09491e-21	0.2117	8142	1.1588299088144e-08	0.86932381886159	1.6215763458077e-09	0.121637367699187	0.00903880022934733	0.157184995678313
6_32555355_33555355	ENSG00000232629.4	HLA-DQB2	Esophagus_Muscularis	COVID19_HGI_C2_ALL_leave_23andme_20210107	6_32615651_G_A	2.81011e-71	0.08986	8681	4.50304186884775e-53	0.773045211030721	1.30621725056053e-53	0.224237923021754	0.00271686594753237	0.0701880584165653
6_32555355_33555355	ENSG00000232629.4	HLA-DQB2	Uterus	COVID19_HGI_B1_ALL_leave_UKBB_23andme_20210107	6_32615458_G_A	1.44511e-17	0.06022	7374	4.11449152544201e-06	0.824525789675584	7.93257216540331e-07	0.158948695103723	0.0165206074719509	0.336663739091634
6_32555355_33555355	ENSG00000232629.4	HLA-DQB2	Brain_Substantia_nigra	COVID19_HGI_C2_ALL_eur_leave_23andme_20210107	6_32614752_T_G	1.81695e-15	0.2675	8876	6.25980679327212e-05	0.858269534042328	1.02355168720256e-05	0.14033579377138	0.00132183860148677	0.0306268428666401
6_32555355_33555355	ENSG00000232629.4	HLA-DQB2	Thyroid	COVID19_HGI_B1_ALL_leave_23andme_20210107	6_32634953_A_G	2.4352e-80	0.2117	8145	4.02469632559402e-62	0.869040718410277	5.63652536949675e-63	0.121698556714548	0.00926072487517252	0.209956897357754
6_32555355_33555355	ENSG00000232629.4	HLA-DQB2	Whole_Blood	COVID19_HGI_B2_ALL_eur_leave_ukbb_23andme_20210107	6_32614749_T_A	1.8334e-84	0.5981	8336	1.55218064374373e-64	0.865821664082098	2.37948971919237e-65	0.132728832673722	0.00144950324417295	0.0898756345805297
6_32555355_33555355	ENSG00000232629.4	HLA-DQB2	Vagina	COVID19_HGI_A2_ALL_leave_23andme_20210107	6_33055355_A_G	0.694594	2.608e-08	8524	0.0246239242669345	0.0539569808998577	0.280682252649701	0.615017064669548	0.0257197775139581	0.874398390184899
6_32555355_33555355	ENSG00000232629.4	HLA-DQB2	Testis	COVID19_HGI_B1_ALL_eur_leave_23andme_20210107	6_32615427_C_T	1.37984e-33	0.2505	8059	1.09459480378376e-20	0.850509529325429	1.7452681713697e-21	0.13559493485943	0.0138955358151431	0.162655434031914
6_32555355_33555355	ENSG00000232629.4	HLA-DQB2	Prostate	COVID19_HGI_B1_ALL_eur_leave_23andme_20210107	6_32615702_A_C	5.99092e-20	0.1688	8052	4.07533333803316e-09	0.850186082162297	6.48224187588899e-10	0.135216348396385	0.0145975647177587	0.0773104035123899
6_32555355_33555355	ENSG00000232629.4	HLA-DQB2	Brain_Cortex	COVID19_HGI_C2_ALL_eur_leave_ukbb_23andme_20210107	6_32634229_C_T	3.58663e-28	0.01474	8880	2.82710460430862e-11	0.924181909832974	1.95449514314973e-12	0.0638806065490068	0.0119374835877921	0.724369203455195
6_32555355_33555355	ENSG00000232629.4	HLA-DQB2	Adipose_Subcutaneous	COVID19_HGI_C2_ALL_leave_UKBB_23andme_20210107	6_32615702_A_C	2.2947e-77	0.0888	8491	1.58236829281847e-59	0.929926849808826	1.15627237191063e-60	0.0679497389467021	0.00212341124446592	0.244437110138037
6_32555355_33555355	ENSG00000232629.4	HLA-DQB2	Adipose_Visceral_Omentum	COVID19_HGI_B1_ALL_leave_UKBB_23andme_20210107	6_32634953_A_G	8.47022e-59	0.1235	7381	6.49099075191724e-42	0.823970821653906	1.25346311351417e-42	0.159098537402219	0.0169306409438684	0.570736257742862
6_32555355_33555355	ENSG00000232629.4	HLA-DQB2	Uterus	COVID19_HGI_B1_ALL_eur_leave_23andme_20210107	6_32623242_G_A	6.31716e-19	0.314	8042	7.99524427207574e-07	0.852936776208045	1.25311520899651e-07	0.133669583089106	0.0133927158668997	0.120512799101933
6_32555355_33555355	ENSG00000232629.4	HLA-DQB2	Brain_Hippocampus	COVID19_HGI_A2_ALL_leave_23andme_20210107	6_32620311_T_C	8.4769e-20	0.0005066	8540	3.97407644164871e-09	0.079956150449125	4.53002586630565e-08	0.911406719475599	0.00863708080094203	0.268584082890487
6_32555355_33555355	ENSG00000232629.4	HLA-DQB2	Brain_Anterior_cingulate_cortex_BA24	COVID19_HGI_B2_ALL_leave_UKBB_23andme_20210107	6_32626086_G_A	8.72393e-15	0.05361	7821	2.30756276960061e-05	0.753083971536004	7.52208635208523e-06	0.245485428737452	0.0014000020124954	0.120415481439929
6_32555355_33555355	ENSG00000232629.4	HLA-DQB2	Brain_Cerebellar_Hemisphere	COVID19_HGI_C2_ALL_eur_leave_23andme_20210107	6_32626492_G_A	5.47114e-12	0.6604	8879	0.000741636628806919	0.857439012476282	0.000121433244276037	0.140393056757057	0.00130486089357781	0.0431572826217871
6_32555355_33555355	ENSG00000232629.4	HLA-DQB2	Uterus	COVID19_HGI_A2_ALL_leave_23andme_20210107	6_32623219_T_C	6.31716e-19	0.0003225	8536	2.8132201117697e-08	0.0797257656677159	3.20676742934458e-07	0.908776220555778	0.0114976649675619	0.27812803096398
6_32555355_33555355	ENSG00000232629.4	HLA-DQB2	Spleen	COVID19_HGI_B1_ALL_leave_UKBB_23andme_20210107	6_32615458_G_A	1.58307e-44	0.06022	7377	1.86949416960894e-24	0.82426256355623	3.60855568373634e-25	0.15908506653163	0.0166523699121422	0.369431251119845
6_32555355_33555355	ENSG00000232629.4	HLA-DQB2	Brain_Hippocampus	COVID19_HGI_B2_ALL_leave_UKBB_23andme_20210107	6_32620311_T_C	8.4769e-20	0.286	7823	1.76989845256928e-07	0.753369007730199	5.76965527859144e-08	0.245588158627128	0.0010425989562755	0.359170899291988
6_32555355_33555355	ENSG00000232629.4	HLA-DQB2	Breast_Mammary_Tissue	COVID19_HGI_B1_ALL_eur_leave_23andme_20210107	6_32614749_T_A	1.31001e-47	0.4944	8059	1.29070672077582e-31	0.851867414027802	2.05795729210131e-32	0.135813017697209	0.0123195682749836	0.275152947143927
6_32555355_33555355	ENSG00000232629.4	HLA-DQB2	Brain_Caudate_basal_ganglia	COVID19_HGI_C2_ALL_leave_23andme_20210107	6_32620622_A_T	3.73586e-22	0.01867	8673	2.69038311884318e-11	0.773179441859158	7.80326613101244e-12	0.224252665854861	0.00256789225127416	0.0675840717875121
6_32555355_33555355	ENSG00000232629.4	HLA-DQB2	Adipose_Subcutaneous	COVID19_HGI_B2_ALL_leave_23andme_20210107	6_32615702_A_C	2.2947e-77	0.2677	8342	1.73299943062916e-59	0.924866946017377	1.38768575913084e-60	0.0740569222377732	0.00107613174484317	0.221149868295297
6_32555355_33555355	ENSG00000232629.4	HLA-DQB2	Stomach	COVID19_HGI_A2_ALL_eur_leave_ukbb_23andme_20210107	6_32615702_A_C	1.33082e-55	0.0183	9127	6.57414706665234e-38	0.40620545079412	9.56062937851967e-38	0.59073208952327	0.00306245968261552	0.105372080727541
6_32555355_33555355	ENSG00000232629.4	HLA-DQB2	Ovary	COVID19_HGI_B1_ALL_leave_UKBB_23andme_20210107	6_32615458_G_A	4.65089e-20	0.06022	7379	2.61580668177964e-08	0.824092415424867	5.05044291083543e-09	0.15909401549802	0.0168135378686044	0.376341777721396
6_32555355_33555355	ENSG00000232629.4	HLA-DQB2	Small_Intestine_Terminal_Ileum	COVID19_HGI_C2_ALL_leave_23andme_20210107	6_32620622_A_T	9.927e-24	0.01867	8680	2.03302677009908e-11	0.772977560196502	5.89718496834765e-12	0.224214192527348	0.00280824724992428	0.0691554331074559
6_32555355_33555355	ENSG00000232629.4	HLA-DQB2	Skin_Sun_Exposed_Lower_leg	COVID19_HGI_B2_ALL_eur_leave_ukbb_23andme_20210107	6_32705807_T_C	1.74693e-07	0.1611	8336	0.00557435465725904	0.860177916688275	0.000854547416986716	0.131863567253825	0.00152961398365443	0.0376499597955472
6_32555355_33555355	ENSG00000232629.4	HLA-DQB2	Colon_Sigmoid	COVID19_HGI_A2_ALL_leave_23andme_20210107	6_32634184_A_G	9.4585e-44	0.002405	8540	4.81933905345543e-28	0.0800386441873342	5.49353564059601e-27	0.912348084452057	0.00761327136061283	0.334796656974352
6_32555355_33555355	ENSG00000232629.4	HLA-DQB2	Artery_Aorta	COVID19_HGI_C2_ALL_leave_UKBB_23andme_20210107	6_32634184_A_G	1.12191e-56	0.8078	8491	1.31739353025186e-38	0.931071265937508	9.62649307924911e-40	0.0680345932972346	0.000894140765251282	0.282352484810475
6_32555355_33555355	ENSG00000232629.4	HLA-DQB2	Esophagus_Gastroesophageal_Junction	COVID19_HGI_B1_ALL_eur_leave_23andme_20210107	6_32615702_A_C	4.91423e-42	0.1688	8059	9.86975518340011e-27	0.849589902732222	1.57367543873361e-27	0.135447238389479	0.014962858878302	0.085081937112558
6_32555355_33555355	ENSG00000232629.4	HLA-DQB2	Brain_Cerebellum	COVID19_HGI_B2_ALL_leave_23andme_20210107	6_32634184_A_G	4.87724e-13	0.4511	8342	4.67940369557638e-05	0.924839085564989	3.7469959624961e-06	0.0740547118039561	0.0010556615981378	0.0734740636225169
6_32555355_33555355	ENSG00000232629.4	HLA-DQB2	Brain_Anterior_cingulate_cortex_BA24	COVID19_HGI_C2_ALL_eur_leave_ukbb_23andme_20210107	6_32634229_C_T	6.86847e-17	0.01474	8859	5.55091366786024e-06	0.933886709749627	3.83151675430025e-07	0.0644598590065491	0.00164749717848044	0.0858136401958584
6_32555355_33555355	ENSG00000232629.4	HLA-DQB2	Brain_Frontal_Cortex_BA9	COVID19_HGI_B1_ALL_leave_23andme_20210107	6_32634229_C_T	3.84284e-22	0.4067	8141	5.61124634019202e-07	0.869376117364123	7.85410269914716e-08	0.121678268453543	0.00894497451667432	0.303494224555357
6_32555355_33555355	ENSG00000232629.4	HLA-DQB2	Brain_Spinal_cord_cervical_c-1	COVID19_HGI_B1_ALL_leave_UKBB_23andme_20210107	6_32615458_G_A	3.27107e-11	0.06022	7371	0.0200006132106414	0.805556751423973	0.00385778093510457	0.155363088141466	0.0152217662888154	0.22837441838736
6_32555355_33555355	ENSG00000232629.4	HLA-DQB2	Brain_Spinal_cord_cervical_c-1	COVID19_HGI_C2_ALL_leave_UKBB_23andme_20210107	6_32612396_T_C	4.30877e-11	0.0513	8479	0.0074123375128966	0.922072749895196	0.00054134318916826	0.0673388486108746	0.00263472079186431	0.0531024065034036
6_32555355_33555355	ENSG00000232629.4	HLA-DQB2	Artery_Aorta	COVID19_HGI_A2_ALL_leave_23andme_20210107	6_32634184_A_G	1.12191e-56	0.002405	8540	1.06228332523253e-39	0.0800145755044951	1.21089038203104e-38	0.912073428257153	0.00791199623835224	0.320388439676591
6_32555355_33555355	ENSG00000232629.4	HLA-DQB2	Muscle_Skeletal	COVID19_HGI_B1_ALL_eur_leave_ukbb_23andme_20210107	6_32614749_T_A	1.96618e-80	0.07012	8062	8.60414132974744e-64	0.740302411212601	2.55494476357081e-64	0.219788158996641	0.0399094297907529	0.854724003222773
6_32555355_33555355	ENSG00000232629.4	HLA-DQB2	Brain_Anterior_cingulate_cortex_BA24	COVID19_HGI_B1_ALL_eur_leave_ukbb_23andme_20210107	6_32612343_T_C	1.06516e-14	0.01744	8044	1.23326736143379e-05	0.752281691325304	3.59605673179614e-06	0.219327762169323	0.0283746177750279	0.115276049931812
6_32555355_33555355	ENSG00000232629.4	HLA-DQB2	Artery_Coronary	COVID19_HGI_B2_ALL_leave_UKBB_23andme_20210107	6_32634184_A_G	1.1016e-30	0.8709	7822	5.04411928811842e-16	0.753495143748132	1.64429811908945e-16	0.245625875034399	0.00087898121746957	0.256043059687245
6_32555355_33555355	ENSG00000232629.4	HLA-DQB2	Brain_Frontal_Cortex_BA9	COVID19_HGI_A2_ALL_leave_23andme_20210107	6_32658211_T_C	3.84927e-18	0.0007502	8538	3.11310380965283e-08	0.0800797856070671	3.5486034681066e-07	0.912816311009737	0.00710351739180918	0.124260368939619
6_32555355_33555355	ENSG00000232629.4	HLA-DQB2	Skin_Not_Sun_Exposed_Suprapubic	COVID19_HGI_A2_ALL_leave_UKBB_23andme_20210107	6_33055355_A_G	0.150475	1.196e-07	8582	0.00139418644871057	0.209388855516084	0.00521084103847358	0.782599832115715	0.00140628488101733	0.398660492719272
6_32555355_33555355	ENSG00000232629.4	HLA-DQB2	Brain_Cortex	COVID19_HGI_A2_ALL_leave_UKBB_23andme_20210107	6_32634229_C_T	3.58663e-28	0.02735	8580	4.53016552956317e-12	0.210185517044696	1.69315695329058e-11	0.78556764306747	0.00424683986637328	0.366467735667935
6_32555355_33555355	ENSG00000232629.4	HLA-DQB2	Adrenal_Gland	COVID19_HGI_C2_ALL_leave_23andme_20210107	6_32611725_A_G	1.51306e-26	0.04819	8677	4.31796988324127e-14	0.772598309327299	1.2522933114043e-14	0.224064852921502	0.00333683775114321	0.210446640451848
6_32555355_33555355	ENSG00000232629.4	HLA-DQB2	Heart_Left_Ventricle	COVID19_HGI_B2_ALL_eur_leave_ukbb_23andme_20210107	6_32614749_T_A	4.21453e-44	0.5981	8336	3.39103000395045e-29	0.866004653331353	5.19844198830574e-30	0.132757096140539	0.00123825052811281	0.361185207680357
6_32555355_33555355	ENSG00000232629.4	HLA-DQB2	Nerve_Tibial	COVID19_HGI_B1_ALL_eur_leave_ukbb_23andme_20210107	6_32635048_G_A	5.94097e-88	0.08298	8062	1.5956988447391e-67	0.744446381222758	4.73832571009364e-68	0.221024064275	0.0345295545022295	0.140183625200169
6_32555355_33555355	ENSG00000232629.4	HLA-DQB2	Skin_Sun_Exposed_Lower_leg	COVID19_HGI_A2_ALL_leave_UKBB_23andme_20210107	6_33055355_A_G	0.264254	1.196e-07	8582	0.00133204842018845	0.209521922434492	0.00497859707327627	0.783097512692203	0.00106991937984041	0.37281066425163
6_32555355_33555355	ENSG00000232629.4	HLA-DQB2	Brain_Amygdala	COVID19_HGI_B2_ALL_leave_UKBB_23andme_20210107	6_33055355_A_G	0.484437	1.358e-06	7812	0.0195846911272861	0.73352270437201	0.00637848624479133	0.238897452493433	0.00161666576248005	0.21542455612469
6_32555355_33555355	ENSG00000232629.4	HLA-DQB2	Stomach	COVID19_HGI_B2_ALL_eur_leave_ukbb_23andme_20210107	6_32615702_A_C	1.33082e-55	0.1307	8336	4.43202360090466e-37	0.865724131934993	6.79428302116592e-38	0.13271376841933	0.00156209964567934	0.177001091297574
6_32555355_33555355	ENSG00000232629.4	HLA-DQB2	Adipose_Visceral_Omentum	COVID19_HGI_C2_ALL_leave_23andme_20210107	6_32624847_G_T	4.25805e-58	0.03471	8681	3.22775646089936e-42	0.773463483401899	9.36289577719112e-43	0.224359793279133	0.0021767233189738	0.171626492600764
6_32555355_33555355	ENSG00000232629.4	HLA-DQB2	Colon_Sigmoid	COVID19_HGI_B2_ALL_eur_leave_ukbb_23andme_20210107	6_32634184_A_G	9.4585e-44	0.6457	8336	6.30309714250685e-27	0.866183179497044	9.6626348937656e-28	0.132784670265134	0.00103215023781931	0.323535334400704
6_32555355_33555355	ENSG00000232629.4	HLA-DQB2	Pancreas	COVID19_HGI_B1_ALL_leave_UKBB_23andme_20210107	6_32634953_A_G	7.16773e-45	0.1235	7381	2.89703118041223e-28	0.824802662685683	5.59440286103406e-29	0.159260166141624	0.0159371711726906	0.418861755305184
6_32555355_33555355	ENSG00000232629.4	HLA-DQB2	Brain_Caudate_basal_ganglia	COVID19_HGI_A2_ALL_eur_leave_23andme_20210107	6_32623219_T_C	4.43934e-22	0.005742	9093	4.85837866528131e-12	0.22830431799511	1.63692409006984e-11	0.769218828731259	0.00247685325240322	0.0466961788907187
6_32555355_33555355	ENSG00000232629.4	HLA-DQB2	Colon_Transverse	COVID19_HGI_B1_ALL_eur_leave_23andme_20210107	6_32634953_A_G	9.89908e-52	0.1977	8059	2.22201651003466e-34	0.849383597105104	3.5428769420575e-35	0.135414104709919	0.015202298184974	0.165476829815418
6_32555355_33555355	ENSG00000232629.4	HLA-DQB2	Colon_Transverse	COVID19_HGI_A2_ALL_eur_leave_ukbb_23andme_20210107	6_32634184_A_G	1.01862e-51	0.04488	9127	3.53674556571691e-35	0.40616746175847	5.1434069267271e-35	0.59067674962217	0.00315578861935325	0.0739817068444844
6_32555355_33555355	ENSG00000232629.4	HLA-DQB2	Esophagus_Gastroesophageal_Junction	COVID19_HGI_A2_ALL_eur_leave_23andme_20210107	6_32615710_G_C	4.95196e-42	0.008187	9100	8.19911246314393e-28	0.228202911529017	2.76393535846455e-27	0.769273540068068	0.00252354840291573	0.0770191240188452
6_32555355_33555355	ENSG00000232629.4	HLA-DQB2	Brain_Putamen_basal_ganglia	COVID19_HGI_B2_ALL_leave_23andme_20210107	6_32634953_A_G	8.61375e-15	0.5273	8339	3.02715315409904e-05	0.92487564705335	2.42356736861992e-06	0.074045370399284	0.00104628744845678	0.0617364056727929
6_32555355_33555355	ENSG00000232629.4	HLA-DQB2	Lung	COVID19_HGI_C2_ALL_leave_23andme_20210107	6_32615702_A_C	4.39703e-79	0.0391	8681	5.8124669960892e-61	0.77295352266965	1.68604798261587e-61	0.224211208170538	0.00283526915979893	0.133417516397623
6_32555355_33555355	ENSG00000232629.4	HLA-DQB2	Small_Intestine_Terminal_Ileum	COVID19_HGI_C2_ALL_leave_UKBB_23andme_20210107	6_32620622_A_T	9.927e-24	0.04073	8490	4.92279675577064e-11	0.929814927146274	3.59689680346922e-12	0.0679357238234866	0.00224934897741417	0.121306124071533
6_32555355_33555355	ENSG00000232629.4	HLA-DQB2	Brain_Caudate_basal_ganglia	COVID19_HGI_B1_ALL_leave_23andme_20210107	6_32634953_A_G	1.32603e-22	0.2117	8139	6.30072606845659e-11	0.869627841715122	8.81428453913116e-12	0.121646257298589	0.0087259009144679	0.112193061978963
6_32555355_33555355	ENSG00000232629.4	HLA-DQB2	Muscle_Skeletal	COVID19_HGI_B1_ALL_eur_leave_23andme_20210107	6_32614749_T_A	1.96618e-80	0.4944	8059	9.92726657515878e-64	0.854144428907937	1.58284529786145e-64	0.136178717278215	0.00967685381384815	0.753235220444384
6_32555355_33555355	ENSG00000232629.4	HLA-DQB2	Small_Intestine_Terminal_Ileum	COVID19_HGI_B1_ALL_leave_UKBB_23andme_20210107	6_32615458_G_A	9.927e-24	0.06022	7381	1.66197353261633e-10	0.823749466355522	3.20940608050642e-11	0.159055527528566	0.0171950059176199	0.363899533515795
6_32555355_33555355	ENSG00000232629.4	HLA-DQB2	Prostate	COVID19_HGI_B2_ALL_leave_23andme_20210107	6_32615702_A_C	5.99092e-20	0.2677	8340	5.25859575514507e-09	0.924867563585122	4.21013723151986e-10	0.0740456653521384	0.0010867653831302	0.10161776994128
6_32555355_33555355	ENSG00000232629.4	HLA-DQB2	Heart_Atrial_Appendage	COVID19_HGI_A2_ALL_leave_23andme_20210107	6_32634184_A_G	1.71097e-40	0.002405	8540	1.5202781839228e-27	0.0800847831889711	1.73295597059359e-26	0.912874592807822	0.00704062400320601	0.325327059922372
6_32555355_33555355	ENSG00000232629.4	HLA-DQB2	Adrenal_Gland	COVID19_HGI_A2_ALL_leave_23andme_20210107	6_32623219_T_C	2.85937e-25	0.0003225	8537	3.47218461115505e-15	0.0800483261947793	3.95791238632336e-14	0.912456262226506	0.00749541157867169	0.133163182535278
6_32555355_33555355	ENSG00000232629.4	HLA-DQB2	Artery_Tibial	COVID19_HGI_A2_ALL_eur_leave_23andme_20210107	6_32614786_GT_G	9.50132e-82	0.132	9102	1.29313278241329e-63	0.228393249401938	4.35919578301246e-63	0.769919935466669	0.0016868151313812	0.145450461677792
6_32555355_33555355	ENSG00000232629.4	HLA-DQB2	Lung	COVID19_HGI_A2_ALL_eur_leave_ukbb_23andme_20210107	6_32615702_A_C	4.39703e-79	0.0183	9127	1.75562453690825e-61	0.406134560048434	2.55316398538706e-61	0.590628820598742	0.00323661935282657	0.137136006854023
6_32555355_33555355	ENSG00000232629.4	HLA-DQB2	Muscle_Skeletal	COVID19_HGI_B2_ALL_leave_UKBB_23andme_20210107	6_32634953_A_G	4.99042e-79	0.9732	7823	5.82186128043248e-63	0.753585427244245	1.8978564910949e-63	0.245658995797905	0.000755576957846886	0.331187318411687
6_32555355_33555355	ENSG00000232629.4	HLA-DQB2	Brain_Hippocampus	COVID19_HGI_A2_ALL_eur_leave_ukbb_23andme_20210107	6_32620311_T_C	8.4769e-20	0.01901	9123	1.71875497003377e-08	0.406141887646508	2.4994895315305e-08	0.590626272807672	0.00323179736337584	0.157164666522611
6_32555355_33555355	ENSG00000232629.4	HLA-DQB2	Ovary	COVID19_HGI_C2_ALL_leave_UKBB_23andme_20210107	6_32612396_T_C	4.65089e-20	0.0513	8489	6.4111351255558e-09	0.929993089956715	4.68439181472868e-10	0.067949279121021	0.00205762404269144	0.0913457376435356
6_32555355_33555355	ENSG00000232629.4	HLA-DQB2	Breast_Mammary_Tissue	COVID19_HGI_A2_ALL_leave_UKBB_23andme_20210107	6_32623219_T_C	5.64176e-46	0.0007471	8582	9.08303700805542e-33	0.209222115488911	3.39483015627668e-32	0.78196923062069	0.00880865389039964	0.0708060950171682
6_32555355_33555355	ENSG00000232629.4	HLA-DQB2	Liver	COVID19_HGI_B1_ALL_eur_leave_23andme_20210107	6_32615458_G_A	1.67858e-17	0.08564	8051	2.60496151705508e-08	0.85072851728271	4.13164407033311e-09	0.134916906852296	0.0143545456837362	0.076775845189768
6_32555355_33555355	ENSG00000232629.4	HLA-DQB2	Brain_Hypothalamus	COVID19_HGI_C2_ALL_eur_leave_ukbb_23andme_20210107	6_32634184_A_G	1.30879e-21	0.977	8884	4.76600468938175e-09	0.934147981717141	3.29700119953525e-10	0.0646207575377433	0.00123125564941249	0.0342040309763094
6_32555355_33555355	ENSG00000232629.4	HLA-DQB2	Heart_Atrial_Appendage	COVID19_HGI_C2_ALL_eur_leave_23andme_20210107	6_32634184_A_G	1.71097e-40	0.595	8887	1.45653844417534e-26	0.858344889044178	2.38551492863464e-27	0.140578429126645	0.00107668182917694	0.166567135159269
6_32555355_33555355	ENSG00000232629.4	HLA-DQB2	Brain_Cerebellum	COVID19_HGI_B1_ALL_eur_leave_23andme_20210107	6_32635048_G_A	4.81819e-13	0.2106	8059	4.32727235793934e-05	0.850233672681348	6.89958575452128e-06	0.13555068117335	0.0141654738359683	0.0851135083426607
6_32555355_33555355	ENSG00000232629.4	HLA-DQB2	Artery_Coronary	COVID19_HGI_B1_ALL_leave_23andme_20210107	6_32634184_A_G	1.1016e-30	0.337	8141	4.83310877569864e-16	0.869109078202401	6.75911537290096e-17	0.121535778720715	0.00935514307688118	0.268009471548968
6_32555355_33555355	ENSG00000232629.4	HLA-DQB2	Artery_Tibial	COVID19_HGI_A2_ALL_leave_UKBB_23andme_20210107	6_32614786_GT_G	9.50132e-82	0.02091	8582	1.30600327565231e-63	0.209667604424783	4.88125205308372e-63	0.78363638026442	0.00669601531080094	0.169851727613956
6_32555355_33555355	ENSG00000232629.4	HLA-DQB2	Cells_EBV-transformed_lymphocytes	COVID19_HGI_A2_ALL_leave_UKBB_23andme_20210107	6_32623219_T_C	1.35537e-34	0.0007471	8582	1.87064470300595e-18	0.208689384231783	6.99162740811447e-18	0.779975594743276	0.0113350210249408	0.0785829723476441
6_32555355_33555355	ENSG00000232629.4	HLA-DQB2	Heart_Left_Ventricle	COVID19_HGI_B2_ALL_eur_leave_23andme_20210107	6_32614749_T_A	4.21453e-44	0.9275	8330	3.65669822967132e-29	0.933851272042639	2.54187133478156e-30	0.0649133304283707	0.00123539752899104	0.288837255344479
6_32555355_33555355	ENSG00000232629.4	HLA-DQB2	Esophagus_Mucosa	COVID19_HGI_B2_ALL_leave_23andme_20210107	6_32620622_A_T	2.96921e-12	0.1823	8342	2.67197244388747e-06	0.924847237476217	2.13956106599902e-07	0.0740553256725565	0.00109455092267543	0.0889609753696691
6_32555355_33555355	ENSG00000232629.4	HLA-DQB2	Artery_Tibial	COVID19_HGI_B1_ALL_leave_UKBB_23andme_20210107	6_32615458_G_A	1.45413e-79	0.06022	7381	2.40730712523907e-61	0.823211523250229	4.64870587513284e-62	0.158951003872208	0.017837472877561	0.420341814031949
6_32555355_33555355	ENSG00000232629.4	HLA-DQB2	Brain_Cerebellum	COVID19_HGI_B1_ALL_eur_leave_ukbb_23andme_20210107	6_32612343_T_C	2.80844e-12	0.01744	8062	3.79568544210981e-05	0.745786114203242	1.12710452708999e-05	0.221423677993554	0.0327409799035119	0.0999721828316411
6_32555355_33555355	ENSG00000232629.4	HLA-DQB2	Artery_Coronary	COVID19_HGI_B1_ALL_leave_UKBB_23andme_20210107	6_32634953_A_G	5.56894e-30	0.1235	7378	1.08874781839961e-15	0.824662138366629	2.09944884473176e-16	0.15900451100181	0.0163333506315588	0.320585847558269
6_32555355_33555355	ENSG00000232629.4	HLA-DQB2	Brain_Nucleus_accumbens_basal_ganglia	COVID19_HGI_B1_ALL_eur_leave_ukbb_23andme_20210107	6_32612343_T_C	3.90845e-14	0.01744	8061	9.19690110196643e-06	0.745684132125097	2.73039591138319e-06	0.221347363050174	0.0329565775277158	0.107707130656223
6_32555355_33555355	ENSG00000232629.4	HLA-DQB2	Esophagus_Muscularis	COVID19_HGI_B2_ALL_eur_leave_23andme_20210107	6_32615400_C_T	1.10689e-70	0.098	8330	9.83668806699878e-53	0.933551860523209	6.83775194349014e-54	0.0648921969666338	0.00155594251016017	0.0927864470312328
6_32555355_33555355	ENSG00000232629.4	HLA-DQB2	Brain_Spinal_cord_cervical_c-1	COVID19_HGI_C2_ALL_eur_leave_23andme_20210107	6_32663986_C_G	7.1993e-09	0.000151	8868	0.00256921156039008	0.851486050366567	0.000420526606172422	0.139364433319078	0.00615977814779337	0.130274768688248
6_32555355_33555355	ENSG00000232629.4	HLA-DQB2	Brain_Spinal_cord_cervical_c-1	COVID19_HGI_B1_ALL_eur_leave_23andme_20210107	6_32615458_G_A	3.27107e-11	0.08564	8042	0.00688596181468026	0.844164169321995	0.00109387283431785	0.13408634262971	0.0137696533992976	0.0594521637936736
6_32555355_33555355	ENSG00000232629.4	HLA-DQB2	Esophagus_Mucosa	COVID19_HGI_C2_ALL_leave_23andme_20210107	6_32620622_A_T	2.96921e-12	0.01867	8681	1.12229191508263e-06	0.77291199119279	3.25548174398978e-07	0.224199108768513	0.00288745219860781	0.0847303841584452
6_32555355_33555355	ENSG00000232629.4	HLA-DQB2	Brain_Spinal_cord_cervical_c-1	COVID19_HGI_C2_ALL_eur_leave_ukbb_23andme_20210107	6_32663986_C_G	7.1993e-09	0.001569	8870	0.0028076995251813	0.930526609782757	0.000193995892507992	0.0642918582356139	0.00217983656393976	0.0509833814439596
6_32555355_33555355	ENSG00000232629.4	HLA-DQB2	Esophagus_Muscularis	COVID19_HGI_A2_ALL_leave_23andme_20210107	6_32615400_C_T	1.10689e-70	0.0004965	8540	3.37967423494864e-54	0.0800467050535109	3.85247036105137e-53	0.912440069827677	0.0075132251188105	0.0943199098401969
6_32555355_33555355	ENSG00000232629.4	HLA-DQB2	Prostate	COVID19_HGI_A2_ALL_leave_UKBB_23andme_20210107	6_32615702_A_C	5.99092e-20	0.0011	8582	3.35622354284721e-10	0.208489662049461	1.25440520437808e-09	0.779228176036345	0.0122821603241656	0.116450001119222
6_32555355_33555355	ENSG00000232629.4	HLA-DQB2	Heart_Left_Ventricle	COVID19_HGI_B1_ALL_leave_23andme_20210107	6_32614749_T_A	4.21453e-44	0.8555	8145	4.12107242271147e-29	0.870568698907639	5.77149861280973e-30	0.121914291751185	0.0075170093411763	0.439707399814234
6_32555355_33555355	ENSG00000232629.4	HLA-DQB2	Adipose_Visceral_Omentum	COVID19_HGI_B2_ALL_leave_UKBB_23andme_20210107	6_32634953_A_G	8.47022e-59	0.9732	7823	5.05508084978256e-42	0.753568207101242	1.64789532791078e-42	0.245653359382628	0.00077843351613449	0.313954138856635
6_32555355_33555355	ENSG00000232629.4	HLA-DQB2	Brain_Hippocampus	COVID19_HGI_B1_ALL_leave_23andme_20210107	6_32620311_T_C	8.4769e-20	0.4518	8141	1.44223980925754e-07	0.869771215283279	2.01673404866071e-08	0.121614517719682	0.00861410260571739	0.201042664384644
6_32555355_33555355	ENSG00000232629.4	HLA-DQB2	Brain_Cortex	COVID19_HGI_B2_ALL_eur_leave_23andme_20210107	6_32634229_C_T	3.58663e-28	0.3098	8330	2.85567952223096e-11	0.933505080493481	1.98506123912063e-12	0.064888895076442	0.0016060243995342	0.482386689929845
6_32555355_33555355	ENSG00000232629.4	HLA-DQB2	Testis	COVID19_HGI_B1_ALL_leave_UKBB_23andme_20210107	6_32615427_C_T	1.37984e-33	0.4549	7381	2.95176016680413e-20	0.826994817305648	5.70008898554753e-21	0.159686107125868	0.0133190755684823	0.348892254578109
6_32555355_33555355	ENSG00000232629.4	HLA-DQB2	Brain_Caudate_basal_ganglia	COVID19_HGI_C2_ALL_eur_leave_23andme_20210107	6_32620622_A_T	3.73586e-22	0.09145	8880	2.08636231917912e-11	0.858184056525427	3.41596036828115e-12	0.140507494784275	0.00130844866601873	0.027677179629593
6_32555355_33555355	ENSG00000232629.4	HLA-DQB2	Cells_EBV-transformed_lymphocytes	COVID19_HGI_C2_ALL_leave_UKBB_23andme_20210107	6_32612396_T_C	1.01656e-34	0.0513	8487	3.25314136341922e-17	0.929776897827386	2.37667570544301e-18	0.0679252194824298	0.00229788269018512	0.107854409012275
6_32555355_33555355	ENSG00000232629.4	HLA-DQB2	Brain_Hippocampus	COVID19_HGI_A2_ALL_eur_leave_23andme_20210107	6_32620311_T_C	8.4769e-20	0.008387	9098	9.79281203179954e-09	0.228193925075106	3.30116241884723e-08	0.769240433471512	0.00256559864894519	0.171267919018045
6_32555355_33555355	ENSG00000232629.4	HLA-DQB2	Vagina	COVID19_HGI_C2_ALL_eur_leave_ukbb_23andme_20210107	6_32660689_A_G	0.799827	5.488e-05	8865	0.283193343323978	0.650027954130103	0.019539094711224	0.0448466759466877	0.00239293188800648	0.023279646930492
6_32555355_33555355	ENSG00000232629.4	HLA-DQB2	Muscle_Skeletal	COVID19_HGI_A2_ALL_eur_leave_ukbb_23andme_20210107	6_32614752_T_G	1.91109e-80	0.1351	9127	1.91824540743033e-64	0.406586945699943	2.78965974012313e-64	0.591287825934961	0.00212522836510839	0.325584935704974
6_32555355_33555355	ENSG00000232629.4	HLA-DQB2	Brain_Spinal_cord_cervical_c-1	COVID19_HGI_B2_ALL_leave_23andme_20210107	6_32620311_T_C	2.87791e-11	0.1844	8332	0.00783135557987288	0.916814565790645	0.000626776930446109	0.0733752445580611	0.00135205714097457	0.0447321600336735
6_32555355_33555355	ENSG00000232629.4	HLA-DQB2	Muscle_Skeletal	COVID19_HGI_B2_ALL_leave_23andme_20210107	6_32614749_T_A	1.96618e-80	0.7464	8342	1.06353945308615e-63	0.925080681879633	8.51620910680644e-65	0.0740742680516892	0.000845050068673701	0.818372550898521
6_32555355_33555355	ENSG00000232629.4	HLA-DQB2	Brain_Caudate_basal_ganglia	COVID19_HGI_C2_ALL_leave_UKBB_23andme_20210107	6_32620622_A_T	3.73586e-22	0.04073	8486	5.49731510637148e-11	0.930156645049655	4.01578643821479e-12	0.0679460075540294	0.00189734733732806	0.108447593752445
6_32555355_33555355	ENSG00000232629.4	HLA-DQB2	Prostate	COVID19_HGI_B2_ALL_eur_leave_ukbb_23andme_20210107	6_32615702_A_C	5.99092e-20	0.1307	8332	3.58533174828016e-09	0.865897334668726	5.49272343504657e-10	0.132653906911497	0.00144875428517281	0.106562544207845
6_32555355_33555355	ENSG00000232629.4	HLA-DQB2	Esophagus_Gastroesophageal_Junction	COVID19_HGI_A2_ALL_leave_UKBB_23andme_20210107	6_32615710_G_C	4.95196e-42	0.0011	8582	8.3611727498749e-28	0.208175336368098	3.12502980753472e-27	0.778051877578135	0.0137727860537669	0.12060970299081
6_32555355_33555355	ENSG00000232629.4	HLA-DQB2	Adrenal_Gland	COVID19_HGI_B2_ALL_leave_23andme_20210107	6_32620622_A_T	1.78663e-25	0.1823	8338	1.34974460779327e-13	0.924911678327453	1.07980247837871e-14	0.0739923036794679	0.00109601799293511	0.13573002549973
6_32555355_33555355	ENSG00000232629.4	HLA-DQB2	Artery_Aorta	COVID19_HGI_B1_ALL_eur_leave_ukbb_23andme_20210107	6_32634953_A_G	1.63846e-56	0.07529	8062	1.47893703501689e-38	0.740742684717709	4.39160898043762e-39	0.219919466980917	0.0393378483013775	0.332564997911978
6_32555355_33555355	ENSG00000232629.4	HLA-DQB2	Brain_Amygdala	COVID19_HGI_A2_ALL_eur_leave_23andme_20210107	6_33055355_A_G	0.484437	9.55e-08	9049	0.000982075102864198	0.227227910361094	0.0033098697241312	0.765819401936769	0.00266074287514246	0.109148930794091
6_32555355_33555355	ENSG00000232629.4	HLA-DQB2	Testis	COVID19_HGI_C2_ALL_eur_leave_ukbb_23andme_20210107	6_32615427_C_T	1.37984e-33	0.3344	8889	4.79836234575426e-21	0.933977793334068	3.32100546244175e-22	0.0646403673651176	0.00138183930081555	0.0673102678849893
6_32555355_33555355	ENSG00000232629.4	HLA-DQB2	Adipose_Visceral_Omentum	COVID19_HGI_A2_ALL_leave_UKBB_23andme_20210107	6_32635000_A_G	8.47022e-59	0.00755	8582	6.61650856364567e-43	0.20868910659691	2.47295291004612e-42	0.779974555752534	0.0113363376505513	0.159072378645715
6_32555355_33555355	ENSG00000232629.4	HLA-DQB2	Adrenal_Gland	COVID19_HGI_A2_ALL_eur_leave_23andme_20210107	6_32623219_T_C	2.85937e-25	0.005742	9096	8.24857662832041e-15	0.228259947454919	2.78052443273566e-14	0.769442407195319	0.00229764534972768	0.0731151632118638
6_32555355_33555355	ENSG00000232629.4	HLA-DQB2	Skin_Not_Sun_Exposed_Suprapubic	COVID19_HGI_B1_ALL_leave_UKBB_23andme_20210107	6_32731892_A_C	3.39591e-08	0.9955	7381	0.00596645656936526	0.826559803961102	0.00115217129617304	0.159608708726654	0.00671285944670564	0.0718143163942095
6_32555355_33555355	ENSG00000232629.4	HLA-DQB2	Esophagus_Gastroesophageal_Junction	COVID19_HGI_B1_ALL_eur_leave_ukbb_23andme_20210107	6_32612343_T_C	1.46056e-41	0.01744	8062	8.66071728793525e-27	0.745515752064819	2.57174463267758e-27	0.221342995412294	0.0331412525228876	0.134262665740133
6_32555355_33555355	ENSG00000232629.4	HLA-DQB2	Ovary	COVID19_HGI_A2_ALL_leave_UKBB_23andme_20210107	6_32623219_T_C	4.65089e-20	0.0007471	8582	4.42054278494861e-10	0.208726099979559	1.65219980279126e-09	0.780112995791496	0.0111609021346893	0.0893938214107948
6_32555355_33555355	ENSG00000232629.4	HLA-DQB2	Brain_Spinal_cord_cervical_c-1	COVID19_HGI_B1_ALL_leave_23andme_20210107	6_32615458_G_A	3.27107e-11	0.1374	8134	0.0086326126454004	0.861279324841103	0.0012073496275835	0.120449339037793	0.00843137384811929	0.0751539939138569
6_32555355_33555355	ENSG00000232629.4	HLA-DQB2	Uterus	COVID19_HGI_C2_ALL_eur_leave_23andme_20210107	6_32623219_T_C	6.31716e-19	0.1258	8870	2.80556108696805e-07	0.858209408670081	4.58958867814148e-08	0.140392201056252	0.00139806382167087	0.0781795735204971
6_32555355_33555355	ENSG00000232629.4	HLA-DQB2	Esophagus_Gastroesophageal_Junction	COVID19_HGI_C2_ALL_eur_leave_ukbb_23andme_20210107	6_32611725_A_G	1.02916e-42	0.4515	8887	3.64176062551751e-27	0.934023040554265	2.52012068143059e-28	0.0646336237442398	0.00134333570149315	0.0757681720858594
6_32555355_33555355	ENSG00000232629.4	HLA-DQB2	Nerve_Tibial	COVID19_HGI_A2_ALL_leave_UKBB_23andme_20210107	6_32634184_A_G	8.79217e-89	0.006778	8582	1.78502623309766e-68	0.208333398213057	6.67162412802089e-68	0.778643391142871	0.0130232106440583	0.22344476273872
6_32555355_33555355	ENSG00000232629.4	HLA-DQB2	Artery_Tibial	COVID19_HGI_B2_ALL_eur_leave_23andme_20210107	6_32614749_T_A	1.98798e-81	0.9275	8330	2.21971239979903e-62	0.93393871735808	1.54298303172137e-63	0.0649195026098252	0.00114178003209595	0.360421434016828
6_32555355_33555355	ENSG00000232629.4	HLA-DQB2	Brain_Spinal_cord_cervical_c-1	COVID19_HGI_A2_ALL_leave_23andme_20210107	6_32623242_G_A	2.47515e-11	0.0003265	8531	0.000252289652212963	0.0797740091380818	0.00287582160605987	0.909327261830007	0.00777061777363872	0.0957418617495152
6_32555355_33555355	ENSG00000232629.4	HLA-DQB2	Adipose_Subcutaneous	COVID19_HGI_A2_ALL_eur_leave_ukbb_23andme_20210107	6_32615702_A_C	2.2947e-77	0.0183	9127	1.9950986702514e-60	0.406188872310083	2.90142565514036e-60	0.590707939090067	0.00310318859984465	0.142435459482582
6_32555355_33555355	ENSG00000232629.4	HLA-DQB2	Esophagus_Mucosa	COVID19_HGI_B1_ALL_eur_leave_ukbb_23andme_20210107	6_32612343_T_C	4.6279e-12	0.01744	8062	2.0010594066616e-06	0.746167467068959	5.94201798495358e-07	0.221537366698059	0.032292570971777	0.136337770995796
6_32555355_33555355	ENSG00000232629.4	HLA-DQB2	Esophagus_Muscularis	COVID19_HGI_B2_ALL_eur_leave_ukbb_23andme_20210107	6_32615400_C_T	1.10689e-70	0.1265	8336	9.12327274386806e-53	0.865845108240512	1.3985958262604e-53	0.132732453723576	0.00142243803590887	0.0900474694405336
6_32555355_33555355	ENSG00000232629.4	HLA-DQB2	Liver	COVID19_HGI_A2_ALL_leave_23andme_20210107	6_32615702_A_C	1.05968e-17	0.0004775	8540	1.01018117432491e-09	0.080005970355146	1.15149945315304e-08	0.911975231887558	0.00801878523212159	0.109446431261596
6_32555355_33555355	ENSG00000232629.4	HLA-DQB2	Whole_Blood	COVID19_HGI_B1_ALL_eur_leave_ukbb_23andme_20210107	6_32614749_T_A	1.8334e-84	0.07012	8062	1.49523226715207e-64	0.744751753244633	4.4399966305463e-65	0.221115138991459	0.0341331077639056	0.168617015191036
6_32555355_33555355	ENSG00000232629.4	HLA-DQB2	Artery_Aorta	COVID19_HGI_B2_ALL_leave_UKBB_23andme_20210107	6_32634184_A_G	1.12191e-56	0.8709	7823	1.08351854816615e-38	0.753593647600856	3.53213965569805e-39	0.245661686445929	0.000744665953218	0.303517555915785
6_32555355_33555355	ENSG00000232629.4	HLA-DQB2	Brain_Cerebellar_Hemisphere	COVID19_HGI_B2_ALL_eur_leave_ukbb_23andme_20210107	6_32626492_G_A	5.47114e-12	0.4771	8330	0.00160827823412095	0.864336423574511	0.000246456194428805	0.13245151129673	0.00135733070020885	0.133148004096998
6_32555355_33555355	ENSG00000232629.4	HLA-DQB2	Skin_Sun_Exposed_Lower_leg	COVID19_HGI_A2_ALL_eur_leave_23andme_20210107	6_33055355_A_G	0.264254	9.55e-08	9102	0.00144342720373163	0.227150113068233	0.00486584352756847	0.765730155813549	0.000810460386917819	0.502453797055167
6_32555355_33555355	ENSG00000232629.4	HLA-DQB2	Skin_Not_Sun_Exposed_Suprapubic	COVID19_HGI_C2_ALL_leave_UKBB_23andme_20210107	6_32731892_A_C	3.39591e-08	0.7493	8491	0.00616050744333401	0.924884872536803	0.000450162240105884	0.0675825117062506	0.000921946073506247	0.0587778672791316
6_32555355_33555355	ENSG00000232629.4	HLA-DQB2	Brain_Amygdala	COVID19_HGI_B1_ALL_eur_leave_23andme_20210107	6_32615458_G_A	2.09787e-10	0.08564	8029	0.0119044849118767	0.839576032709181	0.0018808399975486	0.13263416930277	0.0140044730786234	0.0634322123784275
6_32555355_33555355	ENSG00000232629.4	HLA-DQB2	Artery_Tibial	COVID19_HGI_C2_ALL_leave_23andme_20210107	6_32614752_T_G	2.27814e-81	0.08769	8681	1.00175165499992e-62	0.773342432703884	2.9058252857713e-63	0.224324523247592	0.00233304404851242	0.277000468800742
6_32555355_33555355	ENSG00000232629.4	HLA-DQB2	Artery_Tibial	COVID19_HGI_C2_ALL_eur_leave_ukbb_23andme_20210107	6_32614749_T_A	1.98798e-81	0.4795	8889	7.65169762123643e-63	0.934159717514911	5.29583382121258e-64	0.064653153271008	0.00118712921407962	0.159899468433211
6_32555355_33555355	ENSG00000232629.4	HLA-DQB2	Lung	COVID19_HGI_B1_ALL_eur_leave_23andme_20210107	6_32615702_A_C	4.39703e-79	0.1688	8059	1.19355847540475e-60	0.849517621314104	1.90306002786762e-61	0.135435629644821	0.015046749041072	0.163916942614677
6_32555355_33555355	ENSG00000232629.4	HLA-DQB2	Minor_Salivary_Gland	COVID19_HGI_C2_ALL_eur_leave_23andme_20210107	6_32611229_G_T	8.92932e-13	0.2701	8777	0.000706885365848292	0.858629163424162	0.000114517135104484	0.139098545607424	0.00145088846746208	0.029780201851173
6_32555355_33555355	ENSG00000232629.4	HLA-DQB2	Uterus	COVID19_HGI_B2_ALL_leave_23andme_20210107	6_32623219_T_C	6.31716e-19	0.2696	8335	7.72920107163922e-07	0.925628211295171	6.12003038222166e-08	0.0732907480595824	0.00108020652483597	0.172010120200706
6_32555355_33555355	ENSG00000232629.4	HLA-DQB2	Vagina	COVID19_HGI_B2_ALL_leave_23andme_20210107	6_33055355_A_G	0.694594	1.678e-05	8325	0.387862259065413	0.535250654207968	0.0310160454962223	0.0427991297845878	0.00307191144580957	0.156794027743592
6_32555355_33555355	ENSG00000232629.4	HLA-DQB2	Brain_Hypothalamus	COVID19_HGI_B2_ALL_leave_UKBB_23andme_20210107	6_32634184_A_G	1.30879e-21	0.8709	7823	1.40615537797536e-08	0.75350455659472	4.58389676948861e-09	0.245632525620319	0.000862899139508585	0.154798846963015
6_32555355_33555355	ENSG00000232629.4	HLA-DQB2	Brain_Frontal_Cortex_BA9	COVID19_HGI_C2_ALL_eur_leave_23andme_20210107	6_32663986_C_G	1.20345e-16	0.000151	8882	3.12960914843259e-07	0.805311832239307	5.12508546548288e-08	0.131815959372116	0.0628718441768082	0.183535433684333
6_32555355_33555355	ENSG00000232629.4	HLA-DQB2	Brain_Caudate_basal_ganglia	COVID19_HGI_B2_ALL_leave_UKBB_23andme_20210107	6_32635048_G_A	1.12152e-22	0.9572	7820	7.98793343462126e-11	0.753457645747396	2.60385862640442e-11	0.245606668153879	0.000935685992807157	0.0906283472570077
6_32555355_33555355	ENSG00000232629.4	HLA-DQB2	Artery_Coronary	COVID19_HGI_B1_ALL_eur_leave_ukbb_23andme_20210107	6_32634953_A_G	5.56894e-30	0.07529	8058	4.15938431157543e-16	0.744407097850394	1.23341921578681e-16	0.220710773978081	0.0348821281715224	0.106734018031572
6_32555355_33555355	ENSG00000232629.4	HLA-DQB2	Liver	COVID19_HGI_C2_ALL_leave_UKBB_23andme_20210107	6_32620622_A_T	2.76577e-17	0.04073	8491	2.982164290386e-08	0.930012547364916	2.1791350301452e-09	0.0679560931450945	0.00203132748921208	0.0947365363837287
6_32555355_33555355	ENSG00000232629.4	HLA-DQB2	Artery_Coronary	COVID19_HGI_A2_ALL_leave_23andme_20210107	6_32634184_A_G	1.1016e-30	0.002405	8539	1.85238195484707e-17	0.0799798371788979	2.11151568104426e-16	0.911675554755723	0.00834460806537639	0.113304050031914
6_32555355_33555355	ENSG00000232629.4	HLA-DQB2	Thyroid	COVID19_HGI_C2_ALL_leave_23andme_20210107	6_32615702_A_C	6.69136e-80	0.0391	8681	2.21482885324678e-62	0.773396034448433	6.42465191177637e-63	0.224340140961916	0.00226382458964847	0.0930464952688116
6_32555355_33555355	ENSG00000232629.4	HLA-DQB2	Brain_Caudate_basal_ganglia	COVID19_HGI_B1_ALL_leave_UKBB_23andme_20210107	6_32634953_A_G	1.32603e-22	0.1235	7378	1.4182586441149e-10	0.824624276069863	2.73814048975795e-11	0.159188703322632	0.0161870204382977	0.258776798654844
6_32555355_33555355	ENSG00000232629.4	HLA-DQB2	Uterus	COVID19_HGI_A2_ALL_eur_leave_23andme_20210107	6_32623219_T_C	6.31716e-19	0.005742	9081	5.48528798336213e-08	0.228213275913354	1.84888216523756e-07	0.769217674478101	0.00256880986745022	0.171970027782983
6_32555355_33555355	ENSG00000232629.4	HLA-DQB2	Pituitary	COVID19_HGI_B1_ALL_eur_leave_23andme_20210107	6_32615458_G_A	4.78256e-29	0.08564	8058	3.26405848768184e-16	0.850109909202718	5.20279158630199e-17	0.135490055528978	0.0144000352683044	0.0728781916073741
6_32555355_33555355	ENSG00000232629.4	HLA-DQB2	Thyroid	COVID19_HGI_B2_ALL_eur_leave_23andme_20210107	6_32615702_A_C	6.69136e-80	0.1005	8330	3.90159486715482e-62	0.933631373437631	2.7121057111795e-63	0.0648978092528181	0.00147081730954051	0.130903611850412
6_32555355_33555355	ENSG00000232629.4	HLA-DQB2	Esophagus_Gastroesophageal_Junction	COVID19_HGI_B2_ALL_eur_leave_ukbb_23andme_20210107	6_32615702_A_C	4.91423e-42	0.1307	8334	8.7727127243075e-27	0.865750372920335	1.34472914730377e-27	0.132705384314157	0.0015442427655078	0.113940640595961
6_32555355_33555355	ENSG00000232629.4	HLA-DQB2	Lung	COVID19_HGI_A2_ALL_eur_leave_23andme_20210107	6_32615702_A_C	4.39703e-79	0.008187	9102	9.90001795948317e-62	0.228196581674475	3.33733063824938e-61	0.7692561011851	0.0025473171404294	0.147465514841655
6_32555355_33555355	ENSG00000232629.4	HLA-DQB2	Thyroid	COVID19_HGI_C2_ALL_eur_leave_ukbb_23andme_20210107	6_32615702_A_C	6.69136e-80	0.1683	8889	2.10212869421897e-62	0.934114187519431	1.45490906547185e-63	0.0646499533542358	0.00123585912632379	0.0584522910069756
6_32555355_33555355	ENSG00000232629.4	HLA-DQB2	Brain_Cortex	COVID19_HGI_B1_ALL_leave_23andme_20210107	6_32634229_C_T	3.58663e-28	0.4067	8137	6.32808872435903e-11	0.868710068049259	8.84697007052936e-12	0.121439963818768	0.0098499680598447	0.998961154209879
6_32555355_33555355	ENSG00000232629.4	HLA-DQB2	Heart_Atrial_Appendage	COVID19_HGI_B2_ALL_leave_23andme_20210107	6_32634184_A_G	1.71097e-40	0.4511	8342	2.77734325607081e-26	0.924951891002781	2.22393592089542e-27	0.0740638159798656	0.000984293017351153	0.416927446743396
6_32555355_33555355	ENSG00000232629.4	HLA-DQB2	Small_Intestine_Terminal_Ileum	COVID19_HGI_B1_ALL_leave_23andme_20210107	6_32615458_G_A	9.927e-24	0.1374	8144	6.15421546304992e-11	0.869655636458027	8.61703926783552e-12	0.121759279786283	0.00858508368553112	0.113979528012627
6_32555355_33555355	ENSG00000232629.4	HLA-DQB2	Skin_Sun_Exposed_Lower_leg	COVID19_HGI_C2_ALL_eur_leave_ukbb_23andme_20210107	6_32705807_T_C	1.74693e-07	0.7218	8889	0.00590204948717257	0.928519941087414	0.00040848808768777	0.0642630981296341	0.000906423208091971	0.0234971383232388
6_32555355_33555355	ENSG00000232629.4	HLA-DQB2	Vagina	COVID19_HGI_C2_ALL_leave_23andme_20210107	6_32649897_G_A	0.00368084	0.0003638	8664	0.267829911755567	0.501110553810673	0.0776661160197112	0.145305443870551	0.00808797454349819	0.0112945520263841
6_32555355_33555355	ENSG00000232629.4	HLA-DQB2	Nerve_Tibial	COVID19_HGI_A2_ALL_eur_leave_23andme_20210107	6_32634184_A_G	8.79217e-89	0.01599	9102	1.8237615748291e-68	0.22806113789603	6.14796397890274e-68	0.768798922854357	0.00313993924962517	0.326139980616041
6_32555355_33555355	ENSG00000232629.4	HLA-DQB2	Brain_Hypothalamus	COVID19_HGI_B1_ALL_leave_UKBB_23andme_20210107	6_32634953_A_G	2.09491e-21	0.1235	7381	2.375560480672e-08	0.824545142870698	4.58740052212344e-09	0.15921012944245	0.0162446993438476	0.340806387623638
6_32555355_33555355	ENSG00000232629.4	HLA-DQB2	Whole_Blood	COVID19_HGI_A2_ALL_eur_leave_ukbb_23andme_20210107	6_32611725_A_G	6.88496e-85	0.1327	9127	2.00549994434644e-65	0.406337478001929	2.91655198646194e-65	0.590924417980589	0.00273810401749142	0.0733811673099175
6_32555355_33555355	ENSG00000232629.4	HLA-DQB2	Thyroid	COVID19_HGI_A2_ALL_eur_leave_ukbb_23andme_20210107	6_32615702_A_C	6.69136e-80	0.0183	9127	7.42115758130482e-63	0.406099292360335	1.07924170961048e-62	0.590577444975808	0.00332326266385786	0.0825038933047649
6_32555355_33555355	ENSG00000232629.4	HLA-DQB2	Brain_Substantia_nigra	COVID19_HGI_B2_ALL_eur_leave_ukbb_23andme_20210107	6_32615702_A_C	1.33255e-14	0.1307	8328	0.00015547003538886	0.865775075286657	2.38263197102548e-05	0.132681655551533	0.00136397280671102	0.0584226770333417
6_32555355_33555355	ENSG00000232629.4	HLA-DQB2	Brain_Hippocampus	COVID19_HGI_C2_ALL_eur_leave_ukbb_23andme_20210107	6_32620344_G_A	8.4769e-20	0.1856	8885	4.54854552826199e-08	0.934007834985307	3.14723197373272e-09	0.0646245508454822	0.00136756553652216	0.103758877804351
6_32555355_33555355	ENSG00000232629.4	HLA-DQB2	Stomach	COVID19_HGI_A2_ALL_leave_UKBB_23andme_20210107	6_32615702_A_C	1.33082e-55	0.0011	8582	4.31048912663313e-38	0.208046987594164	1.61106670185524e-37	0.777571558998913	0.0143814534069189	0.18505456415367
6_32555355_33555355	ENSG00000232629.4	HLA-DQB2	Testis	COVID19_HGI_A2_ALL_eur_leave_ukbb_23andme_20210107	6_32623219_T_C	3.19151e-33	0.01297	9127	1.79947844152033e-21	0.406158888228737	2.61693970025114e-21	0.590664260274132	0.00317685149713197	0.136748365050896
6_32555355_33555355	ENSG00000232629.4	HLA-DQB2	Whole_Blood	COVID19_HGI_B1_ALL_leave_23andme_20210107	6_32614749_T_A	1.8334e-84	0.8555	8145	2.21441406987674e-64	0.870089579625075	3.10125288311997e-65	0.1218466450658	0.00806377530911753	0.140162257898402
6_32555355_33555355	ENSG00000232629.4	HLA-DQB2	Whole_Blood	COVID19_HGI_A2_ALL_leave_23andme_20210107	6_32623242_G_A	1.22669e-83	0.0003265	8540	4.6593989950866e-66	0.0801239087072409	5.31122092871073e-65	0.913321067841098	0.00655502345165773	0.0844439407238741
6_32555355_33555355	ENSG00000232629.4	HLA-DQB2	Brain_Cortex	COVID19_HGI_B2_ALL_leave_23andme_20210107	6_32634229_C_T	3.58663e-28	0.4387	8333	6.73514116382899e-11	0.924595853441203	5.38923566924146e-12	0.0739816586650809	0.00142248782097554	0.997381557562277
6_32555355_33555355	ENSG00000232629.4	HLA-DQB2	Brain_Hypothalamus	COVID19_HGI_B1_ALL_eur_leave_23andme_20210107	6_32634953_A_G	2.09491e-21	0.1977	8054	1.09675381581418e-08	0.849981667336389	1.74637197146146e-09	0.135328733768165	0.0146895861815365	0.111617077679161
6_32555355_33555355	ENSG00000232629.4	HLA-DQB2	Brain_Cerebellar_Hemisphere	COVID19_HGI_B2_ALL_leave_23andme_20210107	6_32626492_G_A	5.47114e-12	0.339	8334	0.00201975058917667	0.922885492669138	0.000161598741426245	0.0738382865328811	0.00109487146737783	0.209626229575067
6_32555355_33555355	ENSG00000232629.4	HLA-DQB2	Colon_Sigmoid	COVID19_HGI_B2_ALL_leave_UKBB_23andme_20210107	6_32634184_A_G	9.4585e-44	0.8709	7823	5.78373755773661e-27	0.753589326946046	1.88542861775717e-27	0.24566027222975	0.000750400824207527	0.356341690706796
6_32555355_33555355	ENSG00000232629.4	HLA-DQB2	Small_Intestine_Terminal_Ileum	COVID19_HGI_B1_ALL_eur_leave_23andme_20210107	6_32615458_G_A	9.927e-24	0.08564	8056	4.19345578689863e-11	0.849869479854763	6.67986431588352e-12	0.135363142874667	0.014767377221956	0.0731282694860105
6_32555355_33555355	ENSG00000232629.4	HLA-DQB2	Heart_Left_Ventricle	COVID19_HGI_C2_ALL_eur_leave_ukbb_23andme_20210107	6_32614752_T_G	4.21453e-44	0.4222	8889	1.50411691647863e-29	0.934128146606712	1.04101777561598e-30	0.0646509344199509	0.00122091897333732	0.176712321548941
6_32555355_33555355	ENSG00000232629.4	HLA-DQB2	Artery_Coronary	COVID19_HGI_C2_ALL_leave_23andme_20210107	6_32620622_A_T	1.73995e-29	0.01867	8677	2.35646048994847e-16	0.773303801156487	6.83446200304755e-17	0.224279529425584	0.00241666941792622	0.0948878062078681
6_32555355_33555355	ENSG00000232629.4	HLA-DQB2	Pituitary	COVID19_HGI_C2_ALL_eur_leave_23andme_20210107	6_32623096_A_G	4.93236e-29	0.1057	8887	1.19406755446784e-16	0.85810495290886	1.95564077856801e-17	0.140538852935607	0.00135619415553271	0.0284475454825132
6_32555355_33555355	ENSG00000232629.4	HLA-DQB2	Brain_Hippocampus	COVID19_HGI_B2_ALL_eur_leave_23andme_20210107	6_32620311_T_C	8.4769e-20	0.112	8326	1.09025091471579e-07	0.933468834961063	7.57651971449688e-09	0.0648682211185669	0.00166282731875828	0.245526852177025
6_32555355_33555355	ENSG00000232629.4	HLA-DQB2	Artery_Coronary	COVID19_HGI_B2_ALL_eur_leave_23andme_20210107	6_32634184_A_G	1.1016e-30	0.4086	8326	3.90791894802496e-16	0.933663663890632	2.71561066807412e-17	0.0648787776710045	0.00145755843836125	0.147670467351783
6_32555355_33555355	ENSG00000232629.4	HLA-DQB2	Brain_Cerebellum	COVID19_HGI_A2_ALL_eur_leave_23andme_20210107	6_32634184_A_G	4.87724e-13	0.01599	9102	3.97469245962596e-06	0.22822717916097	1.3398827130836e-05	0.769359397648438	0.00239604967100157	0.0512621575492785
6_32555355_33555355	ENSG00000232629.4	HLA-DQB2	Cells_EBV-transformed_lymphocytes	COVID19_HGI_B2_ALL_leave_23andme_20210107	6_32620311_T_C	8.01032e-35	0.1844	8339	3.49400593692592e-17	0.924865188184547	2.79729523102963e-18	0.0740434588555077	0.001091352959942	0.0927710922131384
6_32555355_33555355	ENSG00000232629.4	HLA-DQB2	Colon_Transverse	COVID19_HGI_C2_ALL_leave_UKBB_23andme_20210107	6_32620622_A_T	1.17475e-50	0.04073	8491	2.1827058658239e-34	0.930461478300918	1.59495264162814e-35	0.067989379731498	0.00154914196758838	0.109730284907892
6_32555355_33555355	ENSG00000232629.4	HLA-DQB2	Spleen	COVID19_HGI_C2_ALL_eur_leave_23andme_20210107	6_32623096_A_G	7.43417e-46	0.1057	8880	1.6783367052254e-25	0.858020078269887	2.74839480160725e-26	0.140505368647664	0.00147455308244725	0.189678793450187
6_32555355_33555355	ENSG00000232629.4	HLA-DQB2	Skin_Not_Sun_Exposed_Suprapubic	COVID19_HGI_B1_ALL_leave_23andme_20210107	6_32731892_A_C	3.39591e-08	0.9388	8145	0.00576817951114068	0.86619808355995	0.000807824678438487	0.121303788672415	0.00592212357805576	0.0650583912633604
6_32555355_33555355	ENSG00000232629.4	HLA-DQB2	Brain_Cerebellum	COVID19_HGI_B2_ALL_eur_leave_23andme_20210107	6_32635048_G_A	4.81819e-13	0.4133	8330	4.01575889065211e-05	0.933622373779159	2.79146425830722e-06	0.0648972170190114	0.00143746014866556	0.0514610105119234
6_32555355_33555355	ENSG00000232629.4	HLA-DQB2	Brain_Cortex	COVID19_HGI_B1_ALL_eur_leave_ukbb_23andme_20210107	6_32635001_T_C	3.58663e-28	0.3302	8062	2.330051339199e-11	0.76167382640546	6.91893849692538e-12	0.226162009381231	0.0121641641830901	0.503552681024084
6_32555355_33555355	ENSG00000232629.4	HLA-DQB2	Adipose_Visceral_Omentum	COVID19_HGI_A2_ALL_leave_23andme_20210107	6_32635000_A_G	8.47022e-59	0.003	8540	2.53973047507203e-43	0.0800800453068768	2.89502351412949e-42	0.912820527170876	0.00709942752225197	0.165365815166448
6_32555355_33555355	ENSG00000232629.4	HLA-DQB2	Adrenal_Gland	COVID19_HGI_A2_ALL_eur_leave_ukbb_23andme_20210107	6_32611725_A_G	1.51306e-26	0.1327	9121	1.45929577266929e-14	0.406292115002899	2.12191892590261e-14	0.590774443164074	0.00293344183299081	0.0710667911133868
6_32555355_33555355	ENSG00000232629.4	HLA-DQB2	Ovary	COVID19_HGI_A2_ALL_eur_leave_ukbb_23andme_20210107	6_32611229_G_T	1.25422e-21	0.1368	9116	6.70067847513708e-10	0.406414188482662	9.74170576127029e-10	0.590857952309984	0.00272785756311541	0.0516879330950577
6_32555355_33555355	ENSG00000232629.4	HLA-DQB2	Artery_Coronary	COVID19_HGI_A2_ALL_leave_UKBB_23andme_20210107	6_32634184_A_G	1.1016e-30	0.006778	8581	4.77384369336015e-17	0.208268072264053	1.78423514247148e-16	0.778393407610172	0.0133385201257713	0.0969696328637751
6_32555355_33555355	ENSG00000232629.4	HLA-DQB2	Breast_Mammary_Tissue	COVID19_HGI_C2_ALL_eur_leave_ukbb_23andme_20210107	6_32620852_G_A	3.50105e-48	0.5516	8889	3.39636714879632e-32	0.934044721936869	2.35066738208935e-33	0.0646450712082947	0.0013102068548411	0.29274818035391
6_32555355_33555355	ENSG00000232629.4	HLA-DQB2	Heart_Atrial_Appendage	COVID19_HGI_A2_ALL_leave_UKBB_23andme_20210107	6_32634184_A_G	1.71097e-40	0.006778	8582	3.80266842721187e-27	0.208857974743945	1.4212661953894e-26	0.780606509654202	0.0105355156018536	0.28866578458055
6_32555355_33555355	ENSG00000232629.4	HLA-DQB2	Nerve_Tibial	COVID19_HGI_B2_ALL_eur_leave_23andme_20210107	6_32634184_A_G	8.79217e-89	0.4086	8330	1.22355882078495e-67	0.93375902805498	8.50529329364952e-69	0.0649068195406542	0.00133415240437959	0.303921849969887
6_32555355_33555355	ENSG00000232629.4	HLA-DQB2	Small_Intestine_Terminal_Ileum	COVID19_HGI_A2_ALL_eur_leave_23andme_20210107	6_32623242_G_A	1.1855e-23	0.0058	9098	2.95324327202627e-12	0.22828186538775	9.95510385860404e-12	0.769514381791345	0.00220375280799677	0.0493470578382702
6_32555355_33555355	ENSG00000232629.4	HLA-DQB2	Liver	COVID19_HGI_B2_ALL_leave_UKBB_23andme_20210107	6_32615702_A_C	1.05968e-17	0.3897	7823	4.88381901392833e-08	0.75340931721458	1.59206603703688e-08	0.245601352365683	0.000989265660886991	0.120352615047824
6_32555355_33555355	ENSG00000232629.4	HLA-DQB2	Brain_Cerebellar_Hemisphere	COVID19_HGI_C2_ALL_eur_leave_ukbb_23andme_20210107	6_32626492_G_A	5.47114e-12	0.9278	8881	0.00080726739832974	0.933317794325067	5.58342271587793e-05	0.0645511688999014	0.00126793514954261	0.0504153649606098
6_32555355_33555355	ENSG00000232629.4	HLA-DQB2	Skin_Sun_Exposed_Lower_leg	COVID19_HGI_B1_ALL_leave_UKBB_23andme_20210107	6_32705807_T_C	1.74693e-07	0.3467	7381	0.00582692778153723	0.825933939589327	0.00112522715228189	0.159486935114613	0.00762697036224073	0.0407832279475982
6_32555355_33555355	ENSG00000232629.4	HLA-DQB2	Whole_Blood	COVID19_HGI_C2_ALL_eur_leave_23andme_20210107	6_32611725_A_G	6.88496e-85	0.2879	8887	4.90968301575608e-65	0.858130946692769	8.04106625251575e-66	0.140543140472189	0.00132591283505581	0.109384411389787
6_32555355_33555355	ENSG00000232629.4	HLA-DQB2	Testis	COVID19_HGI_B2_ALL_eur_leave_23andme_20210107	6_32623219_T_C	3.19151e-33	0.1401	8330	1.08012721994858e-20	0.933569584485276	7.50826085682045e-22	0.0648934479828763	0.00153696753184944	0.129160282374309
6_32555355_33555355	ENSG00000232629.4	HLA-DQB2	Lung	COVID19_HGI_A2_ALL_leave_23andme_20210107	6_32615702_A_C	4.39703e-79	0.0004775	8540	4.07844530029019e-62	0.0799186486815494	4.64899530139951e-61	0.910978773582525	0.00910257773592324	0.228717333526424
6_32555355_33555355	ENSG00000232629.4	HLA-DQB2	Thyroid	COVID19_HGI_C2_ALL_eur_leave_23andme_20210107	6_32615702_A_C	6.69136e-80	0.1158	8887	1.93124873959792e-62	0.858180972577278	3.16299423310182e-63	0.140551391976112	0.00126763544661981	0.0613594255805607
6_32555355_33555355	ENSG00000232629.4	HLA-DQB2	Brain_Amygdala	COVID19_HGI_A2_ALL_eur_leave_ukbb_23andme_20210107	6_33055355_A_G	0.484437	4.588e-07	9074	0.00171312074067042	0.404657805460313	0.00248867675142031	0.587849303777384	0.00329109327021269	0.0460617503728433
6_32555355_33555355	ENSG00000232629.4	HLA-DQB2	Artery_Aorta	COVID19_HGI_B1_ALL_eur_leave_23andme_20210107	6_32634953_A_G	1.63846e-56	0.1977	8059	1.69466935726883e-38	0.848794708422334	2.70205237592295e-39	0.135319526344871	0.0158857652327899	0.32524272084825
6_32555355_33555355	ENSG00000232629.4	HLA-DQB2	Stomach	COVID19_HGI_B1_ALL_leave_UKBB_23andme_20210107	6_32615458_G_A	6.47851e-55	0.06022	7381	1.47220012626212e-36	0.825501254462891	2.84293819619973e-37	0.159395904226184	0.0151028413109272	0.294610546112802
6_32555355_33555355	ENSG00000232629.4	HLA-DQB2	Brain_Amygdala	COVID19_HGI_B2_ALL_eur_leave_ukbb_23andme_20210107	6_32620311_T_C	1.24125e-10	0.1577	8317	0.0104704174182498	0.855526918240807	0.00159969485306923	0.130707707534785	0.00169526195308972	0.0498023523530211
6_32555355_33555355	ENSG00000232629.4	HLA-DQB2	Brain_Substantia_nigra	COVID19_HGI_B2_ALL_leave_23andme_20210107	6_32614749_T_A	1.81695e-15	0.7464	8335	0.000201923155802249	0.924731439152585	1.61623301926054e-05	0.0740163057421256	0.00103416961929471	0.0747689003064593
6_32555355_33555355	ENSG00000232629.4	HLA-DQB2	Esophagus_Muscularis	COVID19_HGI_A2_ALL_eur_leave_23andme_20210107	6_32615400_C_T	1.10689e-70	0.008441	9102	8.47100646010232e-54	0.228240764799319	2.85560586978816e-53	0.769405237361741	0.00235399783893343	0.0565958469440507
6_32555355_33555355	ENSG00000232629.4	HLA-DQB2	Brain_Cerebellum	COVID19_HGI_C2_ALL_eur_leave_ukbb_23andme_20210107	6_32623096_A_G	1.60508e-12	0.1457	8889	1.88808477226979e-05	0.934058657415365	1.30676664045791e-06	0.0646460708225695	0.00127508414770302	0.0326682423954162
6_32555355_33555355	ENSG00000232629.4	HLA-DQB2	Heart_Left_Ventricle	COVID19_HGI_B1_ALL_leave_UKBB_23andme_20210107	6_32634953_A_G	1.43244e-42	0.1235	7381	1.68652741116386e-28	0.825074812955166	3.25682161725474e-29	0.159313045602129	0.0156121414427027	0.235870969707544
6_32555355_33555355	ENSG00000232629.4	HLA-DQB2	Artery_Coronary	COVID19_HGI_C2_ALL_eur_leave_ukbb_23andme_20210107	6_32634184_A_G	1.1016e-30	0.977	8884	2.10833796090345e-16	0.934149454036705	1.45875441036612e-17	0.0646323776444328	0.00121816831886515	0.0718318082504275
6_32555355_33555355	ENSG00000232629.4	HLA-DQB2	Vagina	COVID19_HGI_B1_ALL_eur_leave_23andme_20210107	6_32612397_A_G	0.000105515	0.01795	8038	0.362254396528567	0.492785966139139	0.0574225342696954	0.078104233380931	0.00943286968166783	0.0218470617513967
6_32555355_33555355	ENSG00000232629.4	HLA-DQB2	Minor_Salivary_Gland	COVID19_HGI_C2_ALL_leave_UKBB_23andme_20210107	6_32620622_A_T	7.65515e-12	0.04073	8395	0.00209801291810255	0.928670791513325	0.0001511805830353	0.0669168679501675	0.00216314703537038	0.0917206843463773
6_32555355_33555355	ENSG00000232629.4	HLA-DQB2	Brain_Nucleus_accumbens_basal_ganglia	COVID19_HGI_B2_ALL_eur_leave_ukbb_23andme_20210107	6_32634184_A_G	3.40012e-15	0.6457	8336	8.69389283451092e-06	0.865857565412886	1.33277197488968e-06	0.132734387823462	0.00139802009884385	0.0642842836763393
6_32555355_33555355	ENSG00000232629.4	HLA-DQB2	Colon_Sigmoid	COVID19_HGI_C2_ALL_leave_UKBB_23andme_20210107	6_32634184_A_G	9.4585e-44	0.8078	8491	6.8875279691539e-27	0.931034269774448	5.03287277534443e-28	0.0680318501644608	0.000933880061094438	0.313254019158656
6_32555355_33555355	ENSG00000232629.4	HLA-DQB2	Heart_Left_Ventricle	COVID19_HGI_B2_ALL_leave_23andme_20210107	6_32614749_T_A	4.21453e-44	0.7464	8342	4.11367992570335e-29	0.924980550152015	3.29399707214472e-30	0.0740661418238509	0.000953308024139126	0.42809461693647
6_32555355_33555355	ENSG00000232629.4	HLA-DQB2	Esophagus_Muscularis	COVID19_HGI_A2_ALL_leave_UKBB_23andme_20210107	6_32615400_C_T	1.10689e-70	0.001142	8582	8.74663131631745e-54	0.208482600422098	3.26909685957841e-53	0.77920174936376	0.0123156502141384	0.0929327515124235
6_32555355_33555355	ENSG00000232629.4	HLA-DQB2	Brain_Cerebellar_Hemisphere	COVID19_HGI_B1_ALL_leave_UKBB_23andme_20210107	6_32615458_G_A	1.33418e-10	0.06022	7376	0.00707033003963452	0.818400877345794	0.00136426623858765	0.157900516488967	0.015264009887017	0.277827172521647
6_32555355_33555355	ENSG00000232629.4	HLA-DQB2	Testis	COVID19_HGI_A2_ALL_leave_23andme_20210107	6_32623219_T_C	3.19151e-33	0.0003225	8540	4.18269205536344e-22	0.0799492111383476	4.76782555136932e-21	0.911327532513298	0.00872325634835211	0.249328058413401
6_32555355_33555355	ENSG00000232629.4	HLA-DQB2	Artery_Tibial	COVID19_HGI_B1_ALL_eur_leave_ukbb_23andme_20210107	6_32614749_T_A	1.98798e-81	0.07012	8062	2.05105958800168e-62	0.742164267125951	6.09049032704628e-63	0.22034344234696	0.0374922905270988	0.628663648862806
6_32555355_33555355	ENSG00000232629.4	HLA-DQB2	Lung	COVID19_HGI_B1_ALL_leave_23andme_20210107	6_32615702_A_C	4.39703e-79	0.4501	8145	1.58087240967377e-60	0.869821926965001	2.21398752159232e-61	0.121808855279526	0.00836921775547802	0.178959664929095
6_32555355_33555355	ENSG00000232629.4	HLA-DQB2	Brain_Hypothalamus	COVID19_HGI_A2_ALL_leave_UKBB_23andme_20210107	6_32623219_T_C	2.32645e-20	0.0007471	8580	1.06327136708433e-09	0.208598365114216	3.97395725221905e-09	0.779620786635614	0.01178084321294	0.0826967105390834
6_32555355_33555355	ENSG00000232629.4	HLA-DQB2	Esophagus_Muscularis	COVID19_HGI_B1_ALL_eur_leave_ukbb_23andme_20210107	6_32612343_T_C	1.92314e-70	0.01744	8062	8.89042595979512e-53	0.746540515721194	2.63995515431164e-53	0.22164862282004	0.0318108614587612	0.136400734264012
6_32555355_33555355	ENSG00000232629.4	HLA-DQB2	Colon_Transverse	COVID19_HGI_C2_ALL_leave_23andme_20210107	6_32611725_A_G	8.14029e-52	0.04819	8681	1.02004629927608e-34	0.773130696812614	2.95889336873028e-35	0.224262830653623	0.00260647253376283	0.20998841273632
6_32555355_33555355	ENSG00000232629.4	HLA-DQB2	Heart_Left_Ventricle	COVID19_HGI_A2_ALL_eur_leave_23andme_20210107	6_32614749_T_A	4.21453e-44	0.05045	9102	2.6641273398341e-30	0.228344240083536	8.98086632955002e-30	0.76975450890641	0.00190125101005678	0.119812136655953
6_32555355_33555355	ENSG00000232629.4	HLA-DQB2	Skin_Not_Sun_Exposed_Suprapubic	COVID19_HGI_B1_ALL_eur_leave_23andme_20210107	6_32731892_A_C	3.39591e-08	0.7564	8059	0.00597323061905605	0.850715809848359	0.000952397110204892	0.135634997067429	0.00672356535495096	0.0700535906373665
6_32555355_33555355	ENSG00000232629.4	HLA-DQB2	Minor_Salivary_Gland	COVID19_HGI_A2_ALL_leave_UKBB_23andme_20210107	6_32623219_T_C	6.88601e-12	0.0007471	8504	0.000175833450261397	0.208323889765635	0.000656870474553688	0.778234147133256	0.0126092591762932	0.0884214013918914
6_32555355_33555355	ENSG00000232629.4	HLA-DQB2	Artery_Aorta	COVID19_HGI_C2_ALL_leave_23andme_20210107	6_32634184_A_G	1.12191e-56	0.2878	8681	1.05809195266237e-38	0.774246464983773	3.06925407646835e-39	0.22458792732164	0.00116560769458144	0.260463627630636
6_32555355_33555355	ENSG00000232629.4	HLA-DQB2	Brain_Anterior_cingulate_cortex_BA24	COVID19_HGI_A2_ALL_leave_UKBB_23andme_20210107	6_32623242_G_A	9.28086e-15	0.0007564	8573	1.26547653386527e-06	0.208719096419002	4.72961207619437e-06	0.780058846510023	0.0112160619823646	0.0814150591204984
6_32555355_33555355	ENSG00000232629.4	HLA-DQB2	Thyroid	COVID19_HGI_C2_ALL_leave_UKBB_23andme_20210107	6_32615702_A_C	6.69136e-80	0.0888	8491	3.90693812128041e-62	0.930435208856026	2.8548882260239e-63	0.0679874319463943	0.00157735919757018	0.135489349242884
6_32555355_33555355	ENSG00000232629.4	HLA-DQB2	Brain_Nucleus_accumbens_basal_ganglia	COVID19_HGI_A2_ALL_eur_leave_23andme_20210107	6_32634184_A_G	3.40012e-15	0.01599	9102	9.7654878363901e-07	0.228196068494331	3.29198006379558e-06	0.769254373264355	0.00254528971246687	0.0723907242553559
6_32555355_33555355	ENSG00000232629.4	HLA-DQB2	Prostate	COVID19_HGI_B2_ALL_eur_leave_23andme_20210107	6_32615702_A_C	5.99092e-20	0.1005	8326	3.86548943714033e-09	0.933558467568317	2.68554431122868e-10	0.0648572822065926	0.00158424609104593	0.110414587423341
6_32555355_33555355	ENSG00000232629.4	HLA-DQB2	Brain_Cerebellum	COVID19_HGI_A2_ALL_leave_23andme_20210107	6_32623219_T_C	2.80844e-12	0.0003225	8540	1.67649345268626e-06	0.0800587711187934	1.91102481717994e-05	0.912577780744836	0.00734266139474523	0.0816939580691977
6_32555355_33555355	ENSG00000232629.4	HLA-DQB2	Muscle_Skeletal	COVID19_HGI_C2_ALL_leave_23andme_20210107	6_32614752_T_G	1.91109e-80	0.08769	8681	4.69727615082128e-64	0.773646494131963	1.3625596469125e-64	0.224413116343986	0.00194038952404128	0.617690560325511
6_32555355_33555355	ENSG00000232629.4	HLA-DQB2	Skin_Sun_Exposed_Lower_leg	COVID19_HGI_B2_ALL_eur_leave_23andme_20210107	6_32705807_T_C	1.74693e-07	0.2967	8330	0.00601362418585306	0.927958567158691	0.00041802352767685	0.0645038417875437	0.00110594334023508	0.030848138078693
6_32555355_33555355	ENSG00000232629.4	HLA-DQB2	Brain_Frontal_Cortex_BA9	COVID19_HGI_C2_ALL_eur_leave_ukbb_23andme_20210107	6_32634229_C_T	3.84284e-22	0.01474	8884	3.56709727679486e-07	0.917886390200774	2.4680573596378e-08	0.0634894918223454	0.0186237365865785	0.18227972326188
6_32555355_33555355	ENSG00000232629.4	HLA-DQB2	Esophagus_Gastroesophageal_Junction	COVID19_HGI_A2_ALL_leave_23andme_20210107	6_32615710_G_C	4.95196e-42	0.0004774	8540	3.21414387189595e-28	0.0799775259156884	3.66378329443406e-27	0.911650642384174	0.00837183170013907	0.122462848178739
6_32555355_33555355	ENSG00000232629.4	HLA-DQB2	Esophagus_Gastroesophageal_Junction	COVID19_HGI_B2_ALL_leave_UKBB_23andme_20210107	6_32615702_A_C	4.91423e-42	0.3897	7823	1.59668504869085e-26	0.753378888394455	5.20500049370293e-27	0.24559139248422	0.0010297191213238	0.138640478973451
6_32555355_33555355	ENSG00000232629.4	HLA-DQB2	Brain_Cerebellar_Hemisphere	COVID19_HGI_C2_ALL_leave_23andme_20210107	6_32612396_T_C	1.33418e-10	0.02269	8672	0.000931925195859171	0.77230715258892	0.000270290003378867	0.223992844123804	0.00249778808803715	0.0478913014003456
6_32555355_33555355	ENSG00000232629.4	HLA-DQB2	Breast_Mammary_Tissue	COVID19_HGI_B2_ALL_leave_23andme_20210107	6_32614749_T_A	1.31001e-47	0.7464	8342	1.30006085938048e-31	0.924995494644596	1.04101357950863e-32	0.0740673546497409	0.000937150705666211	0.322657012411572
6_32555355_33555355	ENSG00000232629.4	HLA-DQB2	Brain_Cortex	COVID19_HGI_C2_ALL_leave_UKBB_23andme_20210107	6_32634229_C_T	3.58663e-28	0.01463	8482	6.65427133965627e-11	0.913496062308602	4.85857887960601e-12	0.0666785770397806	0.0198253605802161	0.998539838469113
6_32555355_33555355	ENSG00000232629.4	HLA-DQB2	Spleen	COVID19_HGI_C2_ALL_eur_leave_ukbb_23andme_20210107	6_32623096_A_G	7.43417e-46	0.1457	8882	1.82684567125492e-25	0.933942671310787	1.26394496899609e-26	0.0646155184129243	0.00144181027629084	0.196620511441854
6_32555355_33555355	ENSG00000232629.4	HLA-DQB2	Brain_Amygdala	COVID19_HGI_C2_ALL_leave_UKBB_23andme_20210107	6_32620311_T_C	1.24125e-10	0.0673	8465	0.0127891151073803	0.917011522114253	0.000932413846332291	0.0668539905759396	0.00241295835609514	0.072371205786619
6_32555355_33555355	ENSG00000232629.4	HLA-DQB2	Cells_EBV-transformed_lymphocytes	COVID19_HGI_A2_ALL_eur_leave_ukbb_23andme_20210107	6_32623072_A_G	2.28968e-36	0.09642	9110	2.78273698278687e-18	0.406385104442256	4.04585321225465e-18	0.590845194152337	0.00276970140540683	0.0740115025528166
6_32555355_33555355	ENSG00000232629.4	HLA-DQB2	Brain_Nucleus_accumbens_basal_ganglia	COVID19_HGI_C2_ALL_leave_23andme_20210107	6_32626590_C_G	3.90845e-14	0.03378	8680	5.30352777357479e-06	0.773002657313905	1.53839208326281e-06	0.224221788813325	0.00276871195291293	0.0352741883110069
6_32555355_33555355	ENSG00000232629.4	HLA-DQB2	Pancreas	COVID19_HGI_C2_ALL_leave_UKBB_23andme_20210107	6_32635048_G_A	7.16773e-45	0.7742	8491	1.76001812232536e-28	0.930561325592699	1.28608512831235e-29	0.0679967830499967	0.00144189135730784	0.0859416042791221
6_32555355_33555355	ENSG00000232629.4	HLA-DQB2	Lung	COVID19_HGI_A2_ALL_leave_UKBB_23andme_20210107	6_32615702_A_C	4.39703e-79	0.0011	8582	1.04797701311861e-61	0.20795520076542	3.91686609232641e-61	0.777228065891604	0.0148167333429647	0.224921142477253
6_32555355_33555355	ENSG00000232629.4	HLA-DQB2	Brain_Hypothalamus	COVID19_HGI_B2_ALL_eur_leave_23andme_20210107	6_32634184_A_G	1.30879e-21	0.4086	8329	9.71461056954326e-09	0.933711150810462	6.75242396607828e-10	0.0648989322112492	0.00138990658843571	0.0819598302805893
6_32555355_33555355	ENSG00000232629.4	HLA-DQB2	Adipose_Visceral_Omentum	COVID19_HGI_B1_ALL_eur_leave_ukbb_23andme_20210107	6_32634953_A_G	8.47022e-59	0.07529	8062	4.65542853833629e-42	0.742200293385451	1.38239974337446e-42	0.220354186885217	0.0374455197293362	0.344462638172724
6_32555355_33555355	ENSG00000232629.4	HLA-DQB2	Artery_Tibial	COVID19_HGI_B1_ALL_eur_leave_23andme_20210107	6_32614749_T_A	1.98798e-81	0.4944	8059	2.35692884904937e-62	0.852841322677995	3.75798687168036e-63	0.135969432127529	0.0111892451944885	0.448300221649466
6_32555355_33555355	ENSG00000232629.4	HLA-DQB2	Skin_Sun_Exposed_Lower_leg	COVID19_HGI_A2_ALL_eur_leave_ukbb_23andme_20210107	6_32667171_A_T	0.00784649	1.069e-06	9127	0.00256854100205484	0.404214648125322	0.00373536951869295	0.587838330792367	0.00164311056156293	0.347530244981576
6_32555355_33555355	ENSG00000232629.4	HLA-DQB2	Brain_Frontal_Cortex_BA9	COVID19_HGI_B2_ALL_eur_leave_ukbb_23andme_20210107	6_32634229_C_T	3.84284e-22	0.08735	8331	3.39697021699068e-07	0.852552926058207	5.20558983503834e-08	0.13063021787007	0.0168164643188024	0.0527092165079152
6_32555355_33555355	ENSG00000232629.4	HLA-DQB2	Adipose_Subcutaneous	COVID19_HGI_C2_ALL_leave_23andme_20210107	6_32615702_A_C	2.2947e-77	0.0391	8681	6.56846409190313e-60	0.773001200168078	1.90534340039943e-60	0.224225099762248	0.00277370006966866	0.135052120429373
6_32555355_33555355	ENSG00000232629.4	HLA-DQB2	Brain_Cortex	COVID19_HGI_B2_ALL_leave_UKBB_23andme_20210107	6_32634229_C_T	3.58663e-28	0.1868	7823	5.48024468374524e-11	0.752313180200811	1.78649360485305e-11	0.245242569948549	0.00244424977797494	0.997906250429357
6_32555355_33555355	ENSG00000232629.4	HLA-DQB2	Lung	COVID19_HGI_C2_ALL_eur_leave_23andme_20210107	6_32615702_A_C	4.39703e-79	0.1158	8887	4.07645248484991e-61	0.858088759341909	6.67640342578465e-62	0.14053618189275	0.00137505876534795	0.0817038644799231
6_32555355_33555355	ENSG00000232629.4	HLA-DQB2	Prostate	COVID19_HGI_A2_ALL_eur_leave_ukbb_23andme_20210107	6_32611725_A_G	4.02726e-21	0.1327	9119	5.41623349508939e-10	0.406289579310084	7.87591706635887e-10	0.590795660389837	0.00291475897086462	0.0706675631640955
6_32555355_33555355	ENSG00000232629.4	HLA-DQB2	Brain_Hypothalamus	COVID19_HGI_B2_ALL_eur_leave_ukbb_23andme_20210107	6_32634184_A_G	1.30879e-21	0.6457	8335	9.00997891539973e-09	0.865986107426366	1.38119986223183e-09	0.132751533579433	0.00126234860302354	0.0776959158910644
6_32555355_33555355	ENSG00000232629.4	HLA-DQB2	Brain_Cerebellar_Hemisphere	COVID19_HGI_B1_ALL_leave_23andme_20210107	6_32615458_G_A	1.33418e-10	0.1374	8136	0.0026872443435924	0.867409486697282	0.000375523637929172	0.121206098916255	0.00832164640494171	0.0817975949995936
6_32555355_33555355	ENSG00000232629.4	HLA-DQB2	Brain_Hippocampus	COVID19_HGI_B1_ALL_eur_leave_ukbb_23andme_20210107	6_32620311_T_C	8.4769e-20	0.11	8057	1.00053155950565e-07	0.746332126738569	2.96638053306367e-08	0.221240462206642	0.032427281337826	0.141359205261103
6_32555355_33555355	ENSG00000232629.4	HLA-DQB2	Pituitary	COVID19_HGI_B2_ALL_leave_23andme_20210107	6_32620311_T_C	4.01904e-29	0.1844	8341	3.95024716324935e-16	0.924886471497538	3.16287577703021e-17	0.0740525588751681	0.00106096962729362	0.0826768899337319
6_32555355_33555355	ENSG00000232629.4	HLA-DQB2	Thyroid	COVID19_HGI_A2_ALL_leave_UKBB_23andme_20210107	6_32615702_A_C	6.69136e-80	0.0011	8582	4.21588717028619e-63	0.20837685665561	1.57570875120893e-62	0.778806025321151	0.0128171180232259	0.152857079927071
6_32555355_33555355	ENSG00000232629.4	HLA-DQB2	Liver	COVID19_HGI_A2_ALL_eur_leave_23andme_20210107	6_32615702_A_C	1.05968e-17	0.008187	9081	2.28081700886332e-09	0.228264163461185	7.68787967419266e-09	0.769400653229661	0.00233517334045782	0.0630740776428732
6_32555355_33555355	ENSG00000232629.4	HLA-DQB2	Heart_Left_Ventricle	COVID19_HGI_C2_ALL_leave_UKBB_23andme_20210107	6_32614749_T_A	4.21453e-44	0.2719	8491	4.0144130960497e-29	0.930263840073198	2.93342262573442e-30	0.0679747255659089	0.00176143436088999	0.41014643843813
6_32555355_33555355	ENSG00000232629.4	HLA-DQB2	Minor_Salivary_Gland	COVID19_HGI_C2_ALL_leave_23andme_20210107	6_32620622_A_T	7.65515e-12	0.01867	8579	0.000947856932317949	0.772754575617817	0.000273488254482735	0.222962338229725	0.00306174096565716	0.0504557196480381
6_32555355_33555355	ENSG00000232629.4	HLA-DQB2	Skin_Not_Sun_Exposed_Suprapubic	COVID19_HGI_A2_ALL_eur_leave_23andme_20210107	6_33055355_A_G	0.150475	9.55e-08	9102	0.00151094774172937	0.227017714748188	0.00509345761987936	0.76528355258464	0.00109432730556301	0.523084110338243
6_32555355_33555355	ENSG00000232629.4	HLA-DQB2	Breast_Mammary_Tissue	COVID19_HGI_B2_ALL_eur_leave_ukbb_23andme_20210107	6_32614749_T_A	1.31001e-47	0.5981	8336	1.17772703255611e-31	0.865956250801908	1.80545310707072e-32	0.132749620164271	0.00129412903382173	0.281396214822136
6_32555355_33555355	ENSG00000232629.4	HLA-DQB2	Cells_EBV-transformed_lymphocytes	COVID19_HGI_B1_ALL_leave_23andme_20210107	6_32615458_G_A	1.35537e-34	0.1374	8141	3.91532937170177e-17	0.869994931687818	5.47909047208004e-18	0.121738347380573	0.00826672093160977	0.102079410281238
6_32555355_33555355	ENSG00000232629.4	HLA-DQB2	Brain_Cerebellum	COVID19_HGI_A2_ALL_eur_leave_ukbb_23andme_20210107	6_32634184_A_G	4.87724e-13	0.04488	9127	6.99022821475161e-06	0.40621813893232	1.01657265277065e-05	0.590750589932434	0.00301411518050369	0.0401504475991008
6_32555355_33555355	ENSG00000232629.4	HLA-DQB2	Muscle_Skeletal	COVID19_HGI_C2_ALL_leave_UKBB_23andme_20210107	6_32614749_T_A	1.96618e-80	0.2719	8491	1.06757638800731e-63	0.930579895980134	7.80102260617413e-65	0.0679981599776056	0.00142194404225072	0.885599115694273
6_32555355_33555355	ENSG00000232629.4	HLA-DQB2	Thyroid	COVID19_HGI_B2_ALL_leave_23andme_20210107	6_32634953_A_G	2.4352e-80	0.5273	8342	4.02878509353994e-62	0.92492704068205	3.22601819832928e-63	0.0740617992427827	0.00101116007517222	0.124542203846338
6_32555355_33555355	ENSG00000232629.4	HLA-DQB2	Heart_Atrial_Appendage	COVID19_HGI_B2_ALL_eur_leave_ukbb_23andme_20210107	6_32634184_A_G	1.71097e-40	0.6457	8336	2.44872907301908e-26	0.866129840285764	3.75389660850475e-27	0.132776431797389	0.00109372791684836	0.337897836092377
6_32555355_33555355	ENSG00000232629.4	HLA-DQB2	Adipose_Subcutaneous	COVID19_HGI_B1_ALL_leave_23andme_20210107	6_32615702_A_C	2.2947e-77	0.4501	8145	1.86176556934036e-59	0.869792408121946	2.60737407612826e-60	0.121804687524307	0.00840290435373493	0.183945517330793
6_32555355_33555355	ENSG00000232629.4	HLA-DQB2	Whole_Blood	COVID19_HGI_B2_ALL_leave_UKBB_23andme_20210107	6_32620622_A_T	8.57421e-84	0.2615	7823	4.13308017348364e-64	0.753323902417529	1.34733423859231e-64	0.245573394735849	0.0011027028466298	0.15124718993764
6_32555355_33555355	ENSG00000232629.4	HLA-DQB2	Brain_Caudate_basal_ganglia	COVID19_HGI_C2_ALL_eur_leave_ukbb_23andme_20210107	6_32620622_A_T	3.73586e-22	0.1284	8882	2.27113842130468e-11	0.934188067628099	1.56884090831518e-12	0.06452989945771	0.00128203288991131	0.0267446223140096
6_32555355_33555355	ENSG00000232629.4	HLA-DQB2	Stomach	COVID19_HGI_C2_ALL_eur_leave_23andme_20210107	6_32615702_A_C	1.33082e-55	0.1158	8887	1.75837028665182e-37	0.858076323784292	2.87985434620672e-38	0.140534130713581	0.00138954550212061	0.0677117554131132
6_32555355_33555355	ENSG00000232629.4	HLA-DQB2	Artery_Coronary	COVID19_HGI_A2_ALL_eur_leave_ukbb_23andme_20210107	6_32634184_A_G	1.1016e-30	0.04488	9122	8.00871398866503e-17	0.406109540474525	1.16461010332163e-16	0.590552492296319	0.00333796722915466	0.125440916210314
6_32555355_33555355	ENSG00000232629.4	HLA-DQB2	Skin_Not_Sun_Exposed_Suprapubic	COVID19_HGI_A2_ALL_eur_leave_ukbb_23andme_20210107	6_33055355_A_G	0.150475	4.588e-07	9127	0.00268914318786179	0.404067585122142	0.00391075847623368	0.587624395475563	0.00170811773819955	0.178476239476216
6_32555355_33555355	ENSG00000232629.4	HLA-DQB2	Uterus	COVID19_HGI_C2_ALL_leave_UKBB_23andme_20210107	6_32623219_T_C	6.31716e-19	0.07495	8483	7.41533694975453e-07	0.929777281491944	5.41662433750781e-08	0.0679144208343944	0.00230750197372292	0.207459305409021
6_32555355_33555355	ENSG00000232629.4	HLA-DQB2	Breast_Mammary_Tissue	COVID19_HGI_B2_ALL_leave_UKBB_23andme_20210107	6_32615702_A_C	3.42676e-46	0.3897	7823	4.15406666457697e-31	0.753372522662697	1.35417558132245e-31	0.245589308883195	0.00103816845410254	0.123187868677075
6_32555355_33555355	ENSG00000232629.4	HLA-DQB2	Spleen	COVID19_HGI_B1_ALL_leave_23andme_20210107	6_32615458_G_A	1.58307e-44	0.1374	8141	7.45465812128788e-25	0.869772538424545	1.04329385653683e-25	0.121717843375973	0.00850961819948567	0.121742491670961
6_32555355_33555355	ENSG00000232629.4	HLA-DQB2	Nerve_Tibial	COVID19_HGI_A2_ALL_eur_leave_ukbb_23andme_20210107	6_32634184_A_G	8.79217e-89	0.04488	9127	3.24622008605877e-68	0.405975160234087	4.7209024698192e-68	0.590396617548317	0.00362822221760505	0.281456330583693
6_32555355_33555355	ENSG00000232629.4	HLA-DQB2	Artery_Tibial	COVID19_HGI_A2_ALL_eur_leave_ukbb_23andme_20210107	6_32614786_GT_G	9.50132e-82	0.132	9127	2.29414793200155e-63	0.406532794876749	3.33632605035906e-63	0.59120894261644	0.00225826250681718	0.192746484261985
6_32555355_33555355	ENSG00000232629.4	HLA-DQB2	Esophagus_Gastroesophageal_Junction	COVID19_HGI_B1_ALL_leave_UKBB_23andme_20210107	6_32615458_G_A	1.46056e-41	0.06022	7381	2.69581476974391e-26	0.825798949297795	5.20583760459469e-27	0.159453747057994	0.0147473036442124	0.257829346375949
6_32555355_33555355	ENSG00000232629.4	HLA-DQB2	Ovary	COVID19_HGI_C2_ALL_leave_23andme_20210107	6_32612396_T_C	4.65089e-20	0.02269	8679	2.60695991604173e-09	0.773016748629935	7.56198369278606e-10	0.224225471104562	0.00275777690234413	0.0489371441931335
6_32555355_33555355	ENSG00000232629.4	HLA-DQB2	Brain_Cerebellum	COVID19_HGI_C2_ALL_eur_leave_23andme_20210107	6_32623096_A_G	1.60508e-12	0.1057	8887	1.73457510535224e-05	0.858115391889612	2.84088265929606e-06	0.140540594996873	0.00132382647980249	0.0310434650581838
6_32555355_33555355	ENSG00000232629.4	HLA-DQB2	Brain_Nucleus_accumbens_basal_ganglia	COVID19_HGI_B1_ALL_leave_23andme_20210107	6_32634184_A_G	3.40012e-15	0.337	8144	1.17304709798372e-05	0.869325859236973	1.64244287773264e-06	0.121709782080173	0.00895098576899639	0.137453563001874
6_32555355_33555355	ENSG00000232629.4	HLA-DQB2	Cells_EBV-transformed_lymphocytes	COVID19_HGI_C2_ALL_eur_leave_ukbb_23andme_20210107	6_32623096_A_G	3.19564e-36	0.1457	8875	8.24613120295105e-18	0.933992593940279	5.70198653717296e-19	0.0645817475337804	0.00142565852593905	0.178739371278904
6_32555355_33555355	ENSG00000232629.4	HLA-DQB2	Adipose_Visceral_Omentum	COVID19_HGI_B2_ALL_eur_leave_23andme_20210107	6_32634953_A_G	8.47022e-59	0.3979	8330	4.82791960432599e-42	0.933812116399676	3.35601946840694e-43	0.0649105666927474	0.00127731690757384	0.233145832538328
6_32555355_33555355	ENSG00000232629.4	HLA-DQB2	Prostate	COVID19_HGI_C2_ALL_leave_23andme_20210107	6_32611725_A_G	4.02726e-21	0.04819	8678	1.69878203535925e-09	0.772855862724596	4.92700551298309e-10	0.22414966414722	0.00299447093670029	0.245606331177323
6_32555355_33555355	ENSG00000232629.4	HLA-DQB2	Skin_Not_Sun_Exposed_Suprapubic	COVID19_HGI_B2_ALL_eur_leave_ukbb_23andme_20210107	6_32731892_A_C	3.39591e-08	0.7816	8336	0.00581393618662036	0.860339125683186	0.000891275215926964	0.131888743253753	0.00106691966051427	0.0588769902711248
6_32555355_33555355	ENSG00000232629.4	HLA-DQB2	Heart_Atrial_Appendage	COVID19_HGI_B1_ALL_eur_leave_ukbb_23andme_20210107	6_32614749_T_A	9.53245e-40	0.07012	8062	3.48902070338095e-26	0.742644099915225	1.03604239336163e-26	0.220486548565287	0.0368693515194867	0.19458672648183
6_32555355_33555355	ENSG00000232629.4	HLA-DQB2	Brain_Putamen_basal_ganglia	COVID19_HGI_C2_ALL_leave_UKBB_23andme_20210107	6_32620622_A_T	3.49142e-14	0.04073	8489	2.86362354458212e-05	0.930104445000843	2.09234939367183e-06	0.0679575658073858	0.00190726060693203	0.100716222421425
6_32555355_33555355	ENSG00000232629.4	HLA-DQB2	Adipose_Visceral_Omentum	COVID19_HGI_A2_ALL_eur_leave_23andme_20210107	6_32620827_C_T	1.41433e-60	0.1199	9102	9.57320698367626e-44	0.228472815752534	3.22716151664376e-43	0.770188504549498	0.00133867969797262	0.655649667899678
6_32555355_33555355	ENSG00000232629.4	HLA-DQB2	Brain_Anterior_cingulate_cortex_BA24	COVID19_HGI_B2_ALL_eur_leave_ukbb_23andme_20210107	6_32634229_C_T	6.86847e-17	0.08735	8316	1.18852146162223e-05	0.865615290565693	1.81929662340637e-06	0.132499814824524	0.00187119009854302	0.0443552399463639
6_32555355_33555355	ENSG00000232629.4	HLA-DQB2	Pituitary	COVID19_HGI_C2_ALL_eur_leave_ukbb_23andme_20210107	6_32623096_A_G	4.93236e-29	0.1457	8889	1.29973426821902e-16	0.934041301809911	8.9956203668058e-18	0.0646448308366119	0.00131386735347706	0.029762937996001
6_32555355_33555355	ENSG00000232629.4	HLA-DQB2	Prostate	COVID19_HGI_A2_ALL_leave_23andme_20210107	6_32615702_A_C	5.99092e-20	0.0004775	8540	1.29924138364122e-10	0.0800490439062941	1.48099744956786e-09	0.912466759300015	0.00748419518276972	0.118753375914174
6_32555355_33555355	ENSG00000232629.4	HLA-DQB2	Brain_Putamen_basal_ganglia	COVID19_HGI_B2_ALL_eur_leave_23andme_20210107	6_32615400_C_T	3.6831e-14	0.098	8327	2.52404261539573e-05	0.933603007033976	1.75422730505179e-06	0.0648845777952053	0.00148542051735987	0.0533872664562339
6_32555355_33555355	ENSG00000232629.4	HLA-DQB2	Artery_Aorta	COVID19_HGI_C2_ALL_eur_leave_23andme_20210107	6_32634184_A_G	1.12191e-56	0.595	8887	1.12919373325722e-38	0.858514852065958	1.84939060055562e-39	0.140606463624285	0.000878684309764225	0.250613582042162
6_32555355_33555355	ENSG00000232629.4	HLA-DQB2	Esophagus_Muscularis	COVID19_HGI_B1_ALL_leave_23andme_20210107	6_32615458_G_A	1.92314e-70	0.1374	8145	1.45508777702443e-52	0.869952997839479	2.03782807609272e-53	0.121827361130849	0.00821964102967731	0.10016810902177
6_32555355_33555355	ENSG00000232629.4	HLA-DQB2	Esophagus_Mucosa	COVID19_HGI_B2_ALL_leave_UKBB_23andme_20210107	6_32620622_A_T	2.96921e-12	0.2615	7823	4.36916877939601e-06	0.753349408834366	1.42429627386277e-06	0.24558174917413	0.00106304852645147	0.134967922242313
6_32555355_33555355	ENSG00000232629.4	HLA-DQB2	Esophagus_Mucosa	COVID19_HGI_A2_ALL_leave_23andme_20210107	6_32623219_T_C	4.11251e-12	0.0003225	8540	7.59132325535408e-08	0.0800134419351227	8.65330378294759e-07	0.912060493640998	0.00792512318026867	0.0965899993117199
6_32555355_33555355	ENSG00000232629.4	HLA-DQB2	Heart_Atrial_Appendage	COVID19_HGI_C2_ALL_leave_23andme_20210107	6_32634184_A_G	1.71097e-40	0.2878	8681	1.70401185123624e-26	0.773775005020237	4.94290246475966e-27	0.224450560019711	0.00177443496005088	0.173969989214226
6_32555355_33555355	ENSG00000232629.4	HLA-DQB2	Esophagus_Mucosa	COVID19_HGI_C2_ALL_eur_leave_ukbb_23andme_20210107	6_32623307_C_T	7.37513e-13	0.3951	8889	8.54204481606237e-07	0.934025035550288	5.91205404061791e-08	0.0646436885335852	0.00133036259110486	0.046595266438456
6_32555355_33555355	ENSG00000232629.4	HLA-DQB2	Brain_Frontal_Cortex_BA9	COVID19_HGI_B2_ALL_leave_UKBB_23andme_20210107	6_32658211_T_C	3.84927e-18	0.01328	7823	4.84772954955065e-07	0.750298688797387	1.58030130735162e-07	0.244583196849868	0.00511747154965833	0.170383928376633
6_32555355_33555355	ENSG00000232629.4	HLA-DQB2	Adipose_Visceral_Omentum	COVID19_HGI_C2_ALL_eur_leave_ukbb_23andme_20210107	6_32620852_G_A	3.54668e-59	0.5516	8889	2.17065008862947e-42	0.934116573281604	1.50233356340141e-43	0.0646501210292017	0.00123330568919372	0.29450823317596
6_32555355_33555355	ENSG00000232629.4	HLA-DQB2	Heart_Left_Ventricle	COVID19_HGI_B1_ALL_eur_leave_23andme_20210107	6_32614749_T_A	4.21453e-44	0.4944	8059	3.65368889327708e-29	0.852170704376137	5.82559583827802e-30	0.135861727591148	0.0119675680327075	0.341997871145454
6_32555355_33555355	ENSG00000232629.4	HLA-DQB2	Prostate	COVID19_HGI_B1_ALL_eur_leave_ukbb_23andme_20210107	6_32612343_T_C	1.59903e-19	0.01744	8055	3.57693997789012e-09	0.746212477294072	1.05876868563409e-09	0.220844793181218	0.0329427248890015	0.141778567667516
6_32555355_33555355	ENSG00000232629.4	HLA-DQB2	Heart_Left_Ventricle	COVID19_HGI_A2_ALL_eur_leave_ukbb_23andme_20210107	6_32620885_A_T	3.16254e-44	0.2841	9127	4.72349847110518e-30	0.40644587608008	6.86927411181827e-30	0.591082325093037	0.00247179882688303	0.125811692744279
6_32555355_33555355	ENSG00000232629.4	HLA-DQB2	Colon_Transverse	COVID19_HGI_B1_ALL_leave_23andme_20210107	6_32634953_A_G	9.89908e-52	0.2117	8145	2.29604529775272e-34	0.868816591386374	3.21557616359704e-35	0.121666912297755	0.00951649631587152	0.224013220670531
6_32555355_33555355	ENSG00000232629.4	HLA-DQB2	Testis	COVID19_HGI_C2_ALL_eur_leave_23andme_20210107	6_32615427_C_T	1.37984e-33	0.2279	8887	4.40822451840219e-21	0.858039370841059	7.21977881152021e-22	0.14052803552188	0.00143259363706283	0.0679430252182783
6_32555355_33555355	ENSG00000232629.4	HLA-DQB2	Brain_Anterior_cingulate_cortex_BA24	COVID19_HGI_B2_ALL_leave_23andme_20210107	6_32626086_G_A	8.72393e-15	0.07935	8314	1.56613410357918e-05	0.924877205679377	1.25139745479244e-06	0.0738998078009349	0.00120607378119685	0.0559424152252548
6_32555355_33555355	ENSG00000232629.4	HLA-DQB2	Artery_Aorta	COVID19_HGI_B1_ALL_leave_UKBB_23andme_20210107	6_32634953_A_G	1.63846e-56	0.1235	7381	1.71616781685135e-38	0.824920081864445	3.31405965166092e-39	0.159282980974173	0.0157969371613885	0.516344872393599
6_32555355_33555355	ENSG00000232629.4	HLA-DQB2	Artery_Aorta	COVID19_HGI_A2_ALL_eur_leave_ukbb_23andme_20210107	6_32634184_A_G	1.12191e-56	0.04488	9127	5.28479200868836e-39	0.405706958859453	7.68555026612152e-39	0.59000591961953	0.00428712152101024	0.301316085696553
6_32555355_33555355	ENSG00000232629.4	HLA-DQB2	Skin_Sun_Exposed_Lower_leg	COVID19_HGI_B1_ALL_leave_23andme_20210107	6_32705807_T_C	1.74693e-07	0.2698	8145	0.0053129777792369	0.86509846791826	0.00074407437524671	0.121148014849721	0.00769646507753583	0.0341990849942033
6_32555355_33555355	ENSG00000232629.4	HLA-DQB2	Ovary	COVID19_HGI_A2_ALL_leave_23andme_20210107	6_32623219_T_C	4.65089e-20	0.0003225	8540	1.75288099254641e-10	0.0800967806134005	1.99809851505939e-09	0.913011499634708	0.00689171757850403	0.0929902033115321
6_32555355_33555355	ENSG00000232629.4	HLA-DQB2	Brain_Anterior_cingulate_cortex_BA24	COVID19_HGI_C2_ALL_eur_leave_23andme_20210107	6_32663564_A_G	3.01189e-11	0.0001887	8857	5.09883398348194e-06	0.857828741669345	8.3417396154986e-07	0.140339750968012	0.00182557435469861	0.0473807086994052
6_32555355_33555355	ENSG00000232629.4	HLA-DQB2	Breast_Mammary_Tissue	COVID19_HGI_C2_ALL_leave_23andme_20210107	6_32614752_T_G	1.36705e-47	0.08769	8681	5.46072052785479e-32	0.773270663670368	1.58401533046352e-32	0.224303612206874	0.00242572412276038	0.193371634711292
6_32555355_33555355	ENSG00000232629.4	HLA-DQB2	Spleen	COVID19_HGI_C2_ALL_leave_23andme_20210107	6_32611725_A_G	2.87316e-45	0.04819	8675	2.36351744441402e-25	0.773028137681404	6.85550169592622e-26	0.224217960923389	0.00275390139520936	0.105875828730514
6_32555355_33555355	ENSG00000232629.4	HLA-DQB2	Adrenal_Gland	COVID19_HGI_B2_ALL_leave_UKBB_23andme_20210107	6_32620622_A_T	1.78663e-25	0.2615	7821	1.9920427327805e-13	0.75338957739147	6.49332827073769e-14	0.245576320301474	0.0010341023067901	0.191319155441033
6_32555355_33555355	ENSG00000232629.4	HLA-DQB2	Brain_Hippocampus	COVID19_HGI_B2_ALL_leave_23andme_20210107	6_32620311_T_C	8.4769e-20	0.1844	8340	1.33703964354788e-07	0.924795345779239	1.07043145858213e-08	0.0740377771123472	0.00116673270013534	0.283647400312072
6_32555355_33555355	ENSG00000232629.4	HLA-DQB2	Ovary	COVID19_HGI_B1_ALL_eur_leave_ukbb_23andme_20210107	6_32612343_T_C	4.65089e-20	0.01744	8053	5.17626201738395e-09	0.746294679832156	1.53542020967634e-09	0.221338949450363	0.0323663640057997	0.140920323388512
6_32555355_33555355	ENSG00000232629.4	HLA-DQB2	Brain_Putamen_basal_ganglia	COVID19_HGI_A2_ALL_eur_leave_ukbb_23andme_20210107	6_32623219_T_C	3.6831e-14	0.01297	9124	4.2195518136317e-06	0.406208400396277	6.1362201494802e-06	0.590719432304365	0.0030618115273951	0.0429288471136819
6_32555355_33555355	ENSG00000232629.4	HLA-DQB2	Brain_Putamen_basal_ganglia	COVID19_HGI_B2_ALL_leave_UKBB_23andme_20210107	6_32634953_A_G	8.61375e-15	0.9732	7823	4.09831308399117e-05	0.753408808665808	1.33600058715483e-05	0.245601240242628	0.000935607954852667	0.0891788227876724
6_32555355_33555355	ENSG00000232629.4	HLA-DQB2	Spleen	COVID19_HGI_B1_ALL_eur_leave_ukbb_23andme_20210107	6_32612343_T_C	1.58307e-44	0.01744	8055	4.45221943553806e-25	0.745485567687098	1.32113944800316e-25	0.221180018982276	0.0333344133306239	0.160097558937526
6_32555355_33555355	ENSG00000232629.4	HLA-DQB2	Artery_Coronary	COVID19_HGI_A2_ALL_eur_leave_23andme_20210107	6_32634184_A_G	1.1016e-30	0.01599	9097	4.52460716713453e-17	0.228153920559918	1.52522652161278e-16	0.769094758791612	0.00275132064846975	0.153471755080308
6_32555355_33555355	ENSG00000232629.4	HLA-DQB2	Spleen	COVID19_HGI_B2_ALL_eur_leave_23andme_20210107	6_32615702_A_C	1.36004e-44	0.1005	8324	4.76653739287563e-25	0.933582210976481	3.3120382288476e-26	0.064868601146993	0.00154918787652905	0.076264389538885
6_32555355_33555355	ENSG00000232629.4	HLA-DQB2	Pancreas	COVID19_HGI_C2_ALL_leave_23andme_20210107	6_32635048_G_A	7.16773e-45	0.2782	8681	9.50662251613032e-29	0.773505247843142	2.75762799609812e-29	0.224371962008302	0.00212279014856108	0.0478851366962659
6_32555355_33555355	ENSG00000232629.4	HLA-DQB2	Artery_Aorta	COVID19_HGI_B2_ALL_leave_23andme_20210107	6_32634184_A_G	1.12191e-56	0.4511	8342	1.31185619070164e-38	0.92495896778561	1.05045859894102e-39	0.0740643902988255	0.000976641915563252	0.314355070642217
6_32555355_33555355	ENSG00000232629.4	HLA-DQB2	Small_Intestine_Terminal_Ileum	COVID19_HGI_A2_ALL_leave_23andme_20210107	6_32623242_G_A	1.1855e-23	0.0003265	8539	1.40482556679235e-12	0.0800187158585736	1.60135085524434e-11	0.912119893860231	0.00786139026377843	0.0926485816612525
6_32555355_33555355	ENSG00000232629.4	HLA-DQB2	Skin_Sun_Exposed_Lower_leg	COVID19_HGI_C2_ALL_leave_23andme_20210107	6_32715846_A_G	1.81533e-07	0.257	8681	0.00489445474318212	0.769483052724569	0.00141975611238725	0.223206352505337	0.000996383914524457	0.0239720062706041
6_32555355_33555355	ENSG00000232629.4	HLA-DQB2	Testis	COVID19_HGI_B2_ALL_eur_leave_ukbb_23andme_20210107	6_32623219_T_C	3.19151e-33	0.1903	8336	1.00178575118364e-20	0.865857919514616	1.53573548631909e-21	0.132734432479277	0.00140764800610955	0.121458462034891
6_32555355_33555355	ENSG00000232629.4	HLA-DQB2	Esophagus_Mucosa	COVID19_HGI_A2_ALL_eur_leave_ukbb_23andme_20210107	6_32623219_T_C	4.11251e-12	0.01297	9127	3.17616805460791e-07	0.406223312661106	4.61902742760863e-07	0.590758110283677	0.00301779753566826	0.0492734059059257
6_32555355_33555355	ENSG00000232629.4	HLA-DQB2	Vagina	COVID19_HGI_A2_ALL_eur_leave_ukbb_23andme_20210107	6_33055355_A_G	0.694594	4.588e-07	9099	0.109689343445703	0.290270927957012	0.159433842764294	0.421891090050961	0.0187147957820292	0.463453604779443
6_32555355_33555355	ENSG00000232629.4	HLA-DQB2	Pancreas	COVID19_HGI_B2_ALL_eur_leave_ukbb_23andme_20210107	6_32634953_A_G	7.16773e-45	0.6146	8336	1.48497103875228e-28	0.866012432754084	2.27645753363279e-29	0.132758297705421	0.00122926954048837	0.107261527053646
6_32555355_33555355	ENSG00000232629.4	HLA-DQB2	Spleen	COVID19_HGI_B2_ALL_leave_23andme_20210107	6_32620311_T_C	1.58307e-44	0.1844	8338	6.42003253739635e-25	0.924899392939822	5.13983984374712e-26	0.0740458402231615	0.00105476683701536	0.0842733600199651
6_32555355_33555355	ENSG00000232629.4	HLA-DQB2	Adrenal_Gland	COVID19_HGI_B1_ALL_eur_leave_23andme_20210107	6_32620622_A_T	1.78663e-25	0.1743	8055	1.22335961611277e-13	0.850146694964835	1.94882883285058e-14	0.135415109214332	0.014438195820692	0.0912459322353973
6_32555355_33555355	ENSG00000232629.4	HLA-DQB2	Brain_Cortex	COVID19_HGI_C2_ALL_eur_leave_23andme_20210107	6_32634229_C_T	3.58663e-28	0.06975	8878	2.6198536125841e-11	0.856431456929729	4.28886285943499e-12	0.14019977271951	0.0033687703202733	0.554651326086809
6_32555355_33555355	ENSG00000232629.4	HLA-DQB2	Brain_Hippocampus	COVID19_HGI_C2_ALL_leave_23andme_20210107	6_32620311_T_C	8.4769e-20	0.03029	8677	5.92593309858177e-08	0.772911373621966	1.71869488776839e-08	0.224164106206696	0.00292444372505864	0.198841767956611
6_32555355_33555355	ENSG00000232629.4	HLA-DQB2	Adrenal_Gland	COVID19_HGI_C2_ALL_leave_UKBB_23andme_20210107	6_32620622_A_T	1.78663e-25	0.04073	8487	1.27778546805022e-13	0.929762286535377	9.33405915700627e-15	0.0679156218941061	0.00232209157038129	0.210510778947745
6_32555355_33555355	ENSG00000232629.4	HLA-DQB2	Uterus	COVID19_HGI_B1_ALL_eur_leave_ukbb_23andme_20210107	6_32612343_T_C	1.44511e-17	0.01744	8045	7.03035187340066e-07	0.750001558821425	2.08289396697499e-07	0.222176380036963	0.0278211498170281	0.124429561332255
6_32555355_33555355	ENSG00000232629.4	HLA-DQB2	Brain_Cerebellum	COVID19_HGI_B1_ALL_leave_23andme_20210107	6_32634953_A_G	6.45894e-13	0.2117	8145	5.08683228844476e-05	0.869462709039589	7.1240304670594e-06	0.121758195475591	0.00872110313146866	0.115947626724593
6_32555355_33555355	ENSG00000232629.4	HLA-DQB2	Brain_Putamen_basal_ganglia	COVID19_HGI_B2_ALL_eur_leave_ukbb_23andme_20210107	6_32615400_C_T	3.6831e-14	0.1265	8333	2.34098810666753e-05	0.865895590779444	3.58834201380653e-06	0.132725915213264	0.00135149578421298	0.0520594949751252
6_32555355_33555355	ENSG00000232629.4	HLA-DQB2	Pancreas	COVID19_HGI_B1_ALL_leave_23andme_20210107	6_32634953_A_G	7.16773e-45	0.2117	8145	1.8294398863038e-28	0.868870532835597	2.56210245367981e-29	0.121674528272268	0.00945493889213828	0.234550876978592
6_32555355_33555355	ENSG00000232629.4	HLA-DQB2	Skin_Sun_Exposed_Lower_leg	COVID19_HGI_A2_ALL_leave_23andme_20210107	6_33055355_A_G	0.264254	2.608e-08	8540	0.000509182743596178	0.0800879848137015	0.00580414351116566	0.91291744731821	0.000681241613325854	0.728807577680312
6_32555355_33555355	ENSG00000232629.4	HLA-DQB2	Spleen	COVID19_HGI_B1_ALL_eur_leave_23andme_20210107	6_32615458_G_A	1.58307e-44	0.08564	8052	5.0768926901047e-25	0.85008169160732	8.08308697266916e-26	0.135329699059549	0.014588609333134	0.0783297113374694
6_32555355_33555355	ENSG00000232629.4	HLA-DQB2	Whole_Blood	COVID19_HGI_B2_ALL_leave_23andme_20210107	6_32614749_T_A	1.8334e-84	0.7464	8342	1.99949603746776e-64	0.924890892683157	1.60108083568452e-65	0.0740588656383987	0.00105024167843298	0.120194852807986
6_32555355_33555355	ENSG00000232629.4	HLA-DQB2	Colon_Transverse	COVID19_HGI_B1_ALL_eur_leave_ukbb_23andme_20210107	6_32634953_A_G	9.89908e-52	0.07529	8062	1.94473530005638e-34	0.743390635091816	5.77476715106005e-35	0.220709196596759	0.0359001683114204	0.177938479909126
6_32555355_33555355	ENSG00000232629.4	HLA-DQB2	Spleen	COVID19_HGI_B2_ALL_leave_UKBB_23andme_20210107	6_32620311_T_C	1.58307e-44	0.286	7822	1.03018526446203e-24	0.753382990341932	3.35822866074039e-25	0.245589006912166	0.00102800274590375	0.118602758831235
6_32555355_33555355	ENSG00000232629.4	HLA-DQB2	Esophagus_Gastroesophageal_Junction	COVID19_HGI_A2_ALL_eur_leave_ukbb_23andme_20210107	6_32615710_G_C	4.95196e-42	0.0183	9124	1.45138156451213e-27	0.406169176662179	2.1106417088002e-27	0.590659978014783	0.00317084532303589	0.0722976020355846
6_32555355_33555355	ENSG00000232629.4	HLA-DQB2	Vagina	COVID19_HGI_C2_ALL_eur_leave_23andme_20210107	6_32660689_A_G	0.799827	1.532e-05	8863	0.259650878747287	0.595944446486173	0.0424709984193612	0.0974739534712321	0.00445972287594666	0.0341058337842637
6_32555355_33555355	ENSG00000232629.4	HLA-DQB2	Prostate	COVID19_HGI_B1_ALL_leave_23andme_20210107	6_32615458_G_A	1.59903e-19	0.1374	8141	5.99485164415645e-09	0.869918568790437	8.38241146781442e-10	0.121629510456703	0.00845191391976677	0.107375547446654
6_32555355_33555355	ENSG00000232629.4	HLA-DQB2	Skin_Sun_Exposed_Lower_leg	COVID19_HGI_B1_ALL_eur_leave_ukbb_23andme_20210107	6_32705807_T_C	1.74693e-07	0.762	8062	0.00463881467969393	0.760075420574444	0.00137746636425919	0.225691320173927	0.00821697820767634	0.0256713678044048
6_32555355_33555355	ENSG00000232629.4	HLA-DQB2	Liver	COVID19_HGI_C2_ALL_leave_23andme_20210107	6_32620622_A_T	2.76577e-17	0.01867	8681	1.27956929773291e-08	0.773111005098095	3.71170319678602e-09	0.224257093178306	0.00263188521620299	0.0540696600792837
6_32555355_33555355	ENSG00000232629.4	HLA-DQB2	Ovary	COVID19_HGI_B2_ALL_eur_leave_23andme_20210107	6_32615400_C_T	4.65089e-20	0.098	8325	5.52702890889644e-09	0.933690839113419	3.83651218783213e-10	0.0648093840324688	0.00149977094343391	0.0630937895464667
6_32555355_33555355	ENSG00000232629.4	HLA-DQB2	Brain_Cerebellar_Hemisphere	COVID19_HGI_B2_ALL_leave_UKBB_23andme_20210107	6_32620311_T_C	1.33418e-10	0.286	7819	0.00369304586416266	0.749673063106118	0.00120376302415639	0.244357851703055	0.00107227630250827	0.0742967524772898
6_32555355_33555355	ENSG00000232629.4	HLA-DQB2	Muscle_Skeletal	COVID19_HGI_C2_ALL_eur_leave_23andme_20210107	6_32614752_T_G	1.91109e-80	0.2675	8887	5.15122075578879e-64	0.858316244381778	8.43665614372726e-65	0.140573704341734	0.00111005127648777	0.526227991600097
6_32555355_33555355	ENSG00000232629.4	HLA-DQB2	Brain_Anterior_cingulate_cortex_BA24	COVID19_HGI_B1_ALL_eur_leave_23andme_20210107	6_32635046_A_G	6.86847e-17	0.05771	8041	1.39696317930959e-05	0.852134617600939	2.19861453744571e-06	0.13409970357586	0.0137495105768708	0.0702931052987416
6_32555355_33555355	ENSG00000232629.4	HLA-DQB2	Uterus	COVID19_HGI_B2_ALL_leave_UKBB_23andme_20210107	6_32623219_T_C	6.31716e-19	0.3935	7819	1.2299052098785e-06	0.753402251333112	4.00882520846152e-07	0.245567321756211	0.00102879612294689	0.262191659034035
6_32555355_33555355	ENSG00000232629.4	HLA-DQB2	Adipose_Subcutaneous	COVID19_HGI_B2_ALL_eur_leave_23andme_20210107	6_32615702_A_C	2.2947e-77	0.1005	8330	1.35061096859279e-59	0.933421198087898	9.38846765546768e-61	0.0648829743769937	0.00169582753511977	0.235673762525745
6_32555355_33555355	ENSG00000232629.4	HLA-DQB2	Ovary	COVID19_HGI_B1_ALL_leave_23andme_20210107	6_32615458_G_A	4.65089e-20	0.1374	8143	7.57951392990395e-09	0.870090619961639	1.06124830138794e-09	0.121817951916198	0.00809141948140013	0.0956954958560874
6_32555355_33555355	ENSG00000232629.4	HLA-DQB2	Nerve_Tibial	COVID19_HGI_B2_ALL_leave_23andme_20210107	6_32634184_A_G	8.79217e-89	0.4511	8342	1.42391732050664e-67	0.924896800768833	1.14019067342073e-68	0.0740593451113035	0.00104385411985188	0.410848107983278
6_32555355_33555355	ENSG00000232629.4	HLA-DQB2	Pituitary	COVID19_HGI_C2_ALL_leave_23andme_20210107	6_32612396_T_C	4.92295e-29	0.02269	8680	1.60960140967933e-16	0.77305345720914	4.66896407745272e-17	0.22423658306992	0.00270995972093826	0.0587024729180951
6_32555355_33555355	ENSG00000232629.4	HLA-DQB2	Nerve_Tibial	COVID19_HGI_B2_ALL_eur_leave_ukbb_23andme_20210107	6_32634184_A_G	8.79217e-89	0.6457	8336	1.13483462822077e-67	0.866049152235081	1.7396991398642e-68	0.132763969185229	0.00118687857969087	0.294144853291065
6_32555355_33555355	ENSG00000232629.4	HLA-DQB2	Stomach	COVID19_HGI_C2_ALL_eur_leave_ukbb_23andme_20210107	6_32615702_A_C	1.33082e-55	0.1683	8889	1.91398454523968e-37	0.934015340697357	1.32469219115858e-38	0.0646430062504559	0.00134165305219125	0.0651326086672659
6_32555355_33555355	ENSG00000232629.4	HLA-DQB2	Breast_Mammary_Tissue	COVID19_HGI_A2_ALL_leave_23andme_20210107	6_32623219_T_C	5.64176e-46	0.0003225	8540	3.99877197052441e-33	0.0801896467930135	4.55817615134211e-32	0.914071228230914	0.0057391249760658	0.0775016762404534
6_32555355_33555355	ENSG00000232629.4	HLA-DQB2	Brain_Putamen_basal_ganglia	COVID19_HGI_B1_ALL_eur_leave_ukbb_23andme_20210107	6_32612343_T_C	3.6831e-14	0.01744	8058	2.36844979079319e-05	0.745114986079398	7.02922555432862e-06	0.221105889905979	0.03374841029116	0.11348351089507
6_32555355_33555355	ENSG00000232629.4	HLA-DQB2	Skin_Not_Sun_Exposed_Suprapubic	COVID19_HGI_C2_ALL_eur_leave_23andme_20210107	6_32731892_A_C	3.39591e-08	0.8464	8887	0.00567715421062626	0.852789902371178	0.000929802860732432	0.13966877715232	0.000934363405144174	0.0477919092963674
6_32555355_33555355	ENSG00000232629.4	HLA-DQB2	Heart_Atrial_Appendage	COVID19_HGI_C2_ALL_eur_leave_ukbb_23andme_20210107	6_32634184_A_G	1.71097e-40	0.977	8889	1.58529832672475e-26	0.93422368753534	1.09720442586232e-27	0.0646576491805523	0.00111866328410958	0.173613275041495
6_32555355_33555355	ENSG00000232629.4	HLA-DQB2	Brain_Hypothalamus	COVID19_HGI_A2_ALL_eur_leave_23andme_20210107	6_32634184_A_G	1.30879e-21	0.01599	9095	1.02472220934093e-09	0.228207164045041	3.45429965112502e-09	0.769275165553235	0.00251766592270211	0.0808693636990904
6_32555355_33555355	ENSG00000232629.4	HLA-DQB2	Muscle_Skeletal	COVID19_HGI_B1_ALL_leave_UKBB_23andme_20210107	6_32634953_A_G	4.99042e-79	0.1235	7381	7.17116840224967e-63	0.824185806763168	1.38481095052607e-63	0.159140309532792	0.0166738837040406	0.56922234885241
6_32555355_33555355	ENSG00000232629.4	HLA-DQB2	Artery_Aorta	COVID19_HGI_A2_ALL_leave_UKBB_23andme_20210107	6_32634184_A_G	1.12191e-56	0.006778	8582	2.76760922523062e-39	0.208591142088062	1.03440768217391e-38	0.779607943962937	0.0118009139490048	0.29707495513247
6_32555355_33555355	ENSG00000232629.4	HLA-DQB2	Pancreas	COVID19_HGI_B2_ALL_leave_23andme_20210107	6_32635048_G_A	7.16773e-45	0.5168	8342	1.81315333195141e-28	0.924927928738625	1.45186836960247e-29	0.0740618713133477	0.00101019994802374	0.14222929315489
6_32555355_33555355	ENSG00000232629.4	HLA-DQB2	Testis	COVID19_HGI_B1_ALL_eur_leave_ukbb_23andme_20210107	6_32615427_C_T	1.37984e-33	0.1367	8062	9.61917659477047e-21	0.747418252839855	2.85635299663228e-21	0.221910400761313	0.0306713463988315	0.133765558538043
6_32555355_33555355	ENSG00000232629.4	HLA-DQB2	Uterus	COVID19_HGI_B2_ALL_eur_leave_23andme_20210107	6_32623219_T_C	6.31716e-19	0.1401	8317	6.9840126001822e-07	0.934129430288886	4.80289005030384e-08	0.0642382431634281	0.00163158011752542	0.171977715860036
6_32555355_33555355	ENSG00000232629.4	HLA-DQB2	Adipose_Subcutaneous	COVID19_HGI_B1_ALL_eur_leave_ukbb_23andme_20210107	6_32615702_A_C	2.2947e-77	0.08371	8062	1.2574305017659e-59	0.744989932438944	3.73385949035232e-60	0.221186173994785	0.0338238935662825	0.153299476065969
6_32555355_33555355	ENSG00000232629.4	HLA-DQB2	Colon_Sigmoid	COVID19_HGI_C2_ALL_eur_leave_ukbb_23andme_20210107	6_32634184_A_G	9.4585e-44	0.977	8889	5.59469248216394e-27	0.934371054781457	3.87215532198989e-28	0.064668006372936	0.000960938845608135	0.250385080478634
6_32555355_33555355	ENSG00000232629.4	HLA-DQB2	Artery_Tibial	COVID19_HGI_B2_ALL_leave_UKBB_23andme_20210107	6_32620311_T_C	1.45004e-79	0.286	7823	1.2727631826269e-61	0.753362690291982	4.14905431686209e-62	0.245586090598375	0.00105121910965359	0.137441887402977
6_32555355_33555355	ENSG00000232629.4	HLA-DQB2	Testis	COVID19_HGI_B2_ALL_leave_23andme_20210107	6_32615427_C_T	1.37984e-33	0.9859	8342	1.12739572517666e-20	0.924921884998666	9.02753321831529e-22	0.074061380831369	0.00101673416996464	0.125557542692519
6_32555355_33555355	ENSG00000232629.4	HLA-DQB2	Brain_Hypothalamus	COVID19_HGI_A2_ALL_eur_leave_ukbb_23andme_20210107	6_32634184_A_G	1.30879e-21	0.04488	9120	1.79047055319461e-09	0.406209554237354	2.60363673194829e-09	0.590691964557694	0.00309847681084529	0.0643227531689138
6_32555355_33555355	ENSG00000232629.4	HLA-DQB2	Esophagus_Muscularis	COVID19_HGI_A2_ALL_eur_leave_ukbb_23andme_20210107	6_32615400_C_T	1.10689e-70	0.01884	9127	1.45690839889481e-53	0.406254163042075	2.11874804428107e-53	0.590803050287022	0.00294278667090515	0.0519806177755865
6_32555355_33555355	ENSG00000232629.4	HLA-DQB2	Colon_Sigmoid	COVID19_HGI_A2_ALL_eur_leave_23andme_20210107	6_32634184_A_G	9.4585e-44	0.01599	9102	1.31120061325184e-27	0.22794189634909	4.42010307193952e-27	0.768396433703425	0.00366166994748164	0.346276358577268
6_32555355_33555355	ENSG00000232629.4	HLA-DQB2	Stomach	COVID19_HGI_B1_ALL_eur_leave_23andme_20210107	6_32615702_A_C	1.33082e-55	0.1688	8059	4.91127270794704e-37	0.849655884640841	7.83074057036169e-38	0.135457835402503	0.0148862799566533	0.13236578077303
6_32555355_33555355	ENSG00000232629.4	HLA-DQB2	Brain_Anterior_cingulate_cortex_BA24	COVID19_HGI_C2_ALL_leave_23andme_20210107	6_32620311_T_C	6.81228e-15	0.03029	8650	7.00077256091415e-06	0.772878905787035	2.02956844864054e-06	0.224059453085066	0.00305261078688971	0.0355648019516679
6_32555355_33555355	ENSG00000232629.4	HLA-DQB2	Brain_Caudate_basal_ganglia	COVID19_HGI_B2_ALL_leave_23andme_20210107	6_32635048_G_A	1.12152e-22	0.5168	8336	5.76636118062592e-11	0.924934326593403	4.6150130086817e-12	0.0740245673443794	0.00104110599993972	0.0622105682668529
6_32555355_33555355	ENSG00000232629.4	HLA-DQB2	Brain_Hypothalamus	COVID19_HGI_B1_ALL_eur_leave_ukbb_23andme_20210107	6_32634953_A_G	2.09491e-21	0.07529	8057	9.60245840082323e-09	0.744188302280833	2.8489790280541e-09	0.220760163372189	0.0350515218955391	0.118826503051353
6_32555355_33555355	ENSG00000232629.4	HLA-DQB2	Vagina	COVID19_HGI_A2_ALL_leave_UKBB_23andme_20210107	6_33055355_A_G	0.694594	1.196e-07	8566	0.0637613177985153	0.142059078146401	0.238294809024018	0.530891588599423	0.0249932064316429	0.715539471480059
6_32555355_33555355	ENSG00000232629.4	HLA-DQB2	Testis	COVID19_HGI_B1_ALL_leave_23andme_20210107	6_32615427_C_T	1.37984e-33	0.5876	8145	1.16461733512189e-20	0.870234048729352	1.6310286849285e-21	0.121867042608542	0.00789890866210313	0.161772807686076
6_32555355_33555355	ENSG00000232629.4	HLA-DQB2	Stomach	COVID19_HGI_A2_ALL_eur_leave_23andme_20210107	6_32615702_A_C	1.33082e-55	0.008187	9102	3.70684622994757e-38	0.228235332229729	1.24959081338164e-37	0.769386900210159	0.00237776756010788	0.11484648730654
6_32555355_33555355	ENSG00000232629.4	HLA-DQB2	Small_Intestine_Terminal_Ileum	COVID19_HGI_B1_ALL_eur_leave_ukbb_23andme_20210107	6_32612343_T_C	9.927e-24	0.01744	8059	3.67679367770221e-11	0.745159813105762	1.09108373604447e-11	0.22109145548236	0.0337487313641993	0.149412500241325
6_32555355_33555355	ENSG00000232629.4	HLA-DQB2	Adrenal_Gland	COVID19_HGI_B1_ALL_leave_23andme_20210107	6_32620622_A_T	1.78663e-25	0.4506	8141	1.44918296305505e-13	0.869925179222883	2.02840288848211e-14	0.121753995685939	0.00832082509101414	0.0925025608475057
6_32555355_33555355	ENSG00000232629.4	HLA-DQB2	Liver	COVID19_HGI_C2_ALL_eur_leave_ukbb_23andme_20210107	6_32620852_G_A	3.22992e-18	0.5516	8873	1.10186917890661e-08	0.934240690927538	7.60359570164668e-10	0.0644672368523014	0.00129206044111038	0.0477234079208835
6_32555355_33555355	ENSG00000232629.4	HLA-DQB2	Brain_Amygdala	COVID19_HGI_B1_ALL_leave_23andme_20210107	6_32615458_G_A	2.09787e-10	0.1374	8121	0.0147183448365413	0.85569998456106	0.00205012850167515	0.119182697887904	0.0083488442128199	0.0812233191840658
6_32555355_33555355	ENSG00000232629.4	HLA-DQB2	Heart_Left_Ventricle	COVID19_HGI_A2_ALL_leave_UKBB_23andme_20210107	6_32614749_T_A	4.21453e-44	0.02146	8582	3.10478602628584e-30	0.20924218953717	1.16042918480612e-29	0.78204435356922	0.00871345689360512	0.0867611997727154
6_32555355_33555355	ENSG00000232629.4	HLA-DQB2	Brain_Caudate_basal_ganglia	COVID19_HGI_A2_ALL_leave_23andme_20210107	6_32623219_T_C	4.43934e-22	0.0003225	8533	2.06524654003341e-12	0.0800048699156875	2.35413778093453e-11	0.911953233798335	0.00804189626036896	0.0862917158420543
6_32555355_33555355	ENSG00000232629.4	HLA-DQB2	Pituitary	COVID19_HGI_A2_ALL_eur_leave_ukbb_23andme_20210107	6_32623242_G_A	4.33528e-29	0.0131	9127	5.11765164499682e-17	0.406182099167331	7.4424819174453e-17	0.590698072426096	0.00311982840657015	0.057253557980098
6_32555355_33555355	ENSG00000232629.4	HLA-DQB2	Vagina	COVID19_HGI_B1_ALL_leave_UKBB_23andme_20210107	6_32615458_G_A	1.16212e-05	0.06022	7369	0.434802681281806	0.395725165805176	0.083741540689269	0.0762058172455736	0.00952479497817473	0.0306116759006842
6_32555355_33555355	ENSG00000232629.4	HLA-DQB2	Uterus	COVID19_HGI_A2_ALL_eur_leave_ukbb_23andme_20210107	6_32623219_T_C	6.31716e-19	0.01297	9106	9.50584434062003e-08	0.406196535713451	1.38190597865668e-07	0.590502288143406	0.00330094289410183	0.151978409206229
6_32555355_33555355	ENSG00000232629.4	HLA-DQB2	Pituitary	COVID19_HGI_A2_ALL_leave_UKBB_23andme_20210107	6_32623242_G_A	4.33528e-29	0.0007564	8582	2.97562430414699e-17	0.208312095065278	1.11215435019247e-16	0.778563668545143	0.0131242363895802	0.104941884335833
6_32555355_33555355	ENSG00000232629.4	HLA-DQB2	Adrenal_Gland	COVID19_HGI_B1_ALL_leave_UKBB_23andme_20210107	6_32615458_G_A	7.11088e-25	0.06022	7379	4.40683236568055e-13	0.824773152388698	8.50867471701096e-14	0.159230507421826	0.0159963401889505	0.280581321917781
6_32555355_33555355	ENSG00000232629.4	HLA-DQB2	Artery_Coronary	COVID19_HGI_B1_ALL_eur_leave_23andme_20210107	6_32634953_A_G	5.56894e-30	0.1977	8055	4.74782633078618e-16	0.849720861369396	7.55914312249056e-17	0.135271356076369	0.0150077825542365	0.0975996753209054
6_32555355_33555355	ENSG00000232629.4	HLA-DQB2	Colon_Sigmoid	COVID19_HGI_C2_ALL_eur_leave_23andme_20210107	6_32634184_A_G	9.4585e-44	0.595	8887	5.14015819756494e-27	0.858459165023606	8.41853791423774e-28	0.140597278342445	0.000943556633948805	0.235461510301138
6_32555355_33555355	ENSG00000232629.4	HLA-DQB2	Colon_Transverse	COVID19_HGI_B2_ALL_leave_UKBB_23andme_20210107	6_32635048_G_A	9.89908e-52	0.9572	7823	2.30705582066446e-34	0.753522210176838	7.52072344850008e-35	0.245638303888168	0.000839485934992928	0.15765278685956
6_32555355_33555355	ENSG00000232629.4	HLA-DQB2	Brain_Caudate_basal_ganglia	COVID19_HGI_B1_ALL_eur_leave_ukbb_23andme_20210107	6_32612343_T_C	4.43934e-22	0.01744	8056	4.62603736652192e-11	0.745191602353845	1.37266242003539e-11	0.221083492106138	0.0337249054800315	0.111084411681382
6_32555355_33555355	ENSG00000232629.4	HLA-DQB2	Whole_Blood	COVID19_HGI_B1_ALL_leave_UKBB_23andme_20210107	6_32615458_G_A	1.22669e-83	0.06022	7381	8.32301416958523e-64	0.823856075210702	1.607241737596e-64	0.159076241888697	0.0170676829006098	0.387750529389161
6_32555355_33555355	ENSG00000232629.4	HLA-DQB2	Small_Intestine_Terminal_Ileum	COVID19_HGI_C2_ALL_eur_leave_ukbb_23andme_20210107	6_32620852_G_A	1.69262e-24	0.5516	8885	1.52589061286748e-11	0.934077333203419	1.05566056269954e-12	0.0646211947186302	0.00130147206163771	0.0390738551207663
6_32555355_33555355	ENSG00000232629.4	HLA-DQB2	Uterus	COVID19_HGI_C2_ALL_leave_23andme_20210107	6_32623219_T_C	6.31716e-19	0.03312	8671	3.58196906338784e-07	0.772868679089911	1.03893001497541e-07	0.224163253300214	0.00296760551996801	0.136853648591074
6_32555355_33555355	ENSG00000232629.4	HLA-DQB2	Brain_Nucleus_accumbens_basal_ganglia	COVID19_HGI_C2_ALL_eur_leave_23andme_20210107	6_32663564_A_G	7.27869e-11	0.0001887	8887	4.15715455593578e-06	0.857660878845505	6.80857707085177e-07	0.140465610120525	0.00186867302170655	0.0600857940379566
6_32555355_33555355	ENSG00000232629.4	HLA-DQB2	Testis	COVID19_HGI_C2_ALL_leave_UKBB_23andme_20210107	6_32623219_T_C	3.19151e-33	0.07495	8491	1.07792995913122e-20	0.92993399172518	7.87667849674968e-22	0.0679502684941809	0.00211573978064184	0.150458110335483
6_32555355_33555355	ENSG00000232629.4	HLA-DQB2	Pituitary	COVID19_HGI_B1_ALL_leave_UKBB_23andme_20210107	6_32615458_G_A	4.78256e-29	0.06022	7381	1.25451605074056e-15	0.824120980073155	2.42257253940827e-16	0.159127713548965	0.0167513063778777	0.352025302293327
6_32555355_33555355	ENSG00000232629.4	HLA-DQB2	Uterus	COVID19_HGI_A2_ALL_leave_UKBB_23andme_20210107	6_32623219_T_C	6.31716e-19	0.0007471	8578	7.10094448037864e-08	0.207221621388774	2.65399585421804e-07	0.774477720016813	0.0183003221853834	0.272287087015182
6_32555355_33555355	ENSG00000232629.4	HLA-DQB2	Whole_Blood	COVID19_HGI_A2_ALL_leave_UKBB_23andme_20210107	6_32615710_G_C	7.80093e-84	0.0011	8582	1.13166929782055e-65	0.20889347171674	4.22967015962447e-65	0.780739349688535	0.0103671785947164	0.0806316873721022
6_32555355_33555355	ENSG00000232629.4	HLA-DQB2	Brain_Cerebellar_Hemisphere	COVID19_HGI_C2_ALL_leave_UKBB_23andme_20210107	6_32626492_G_A	5.47114e-12	0.8539	8484	0.00193521539054555	0.928327988856617	0.000141342260689011	0.0678004647736368	0.00179498871851188	0.0836526185713355
6_32555355_33555355	ENSG00000232629.4	HLA-DQB2	Small_Intestine_Terminal_Ileum	COVID19_HGI_B2_ALL_leave_23andme_20210107	6_32620622_A_T	9.927e-24	0.1823	8341	5.33945543691201e-11	0.924851542336145	4.2748867981372e-12	0.0740445679074255	0.00110388969876173	0.0772405262574041
6_32555355_33555355	ENSG00000232629.4	HLA-DQB2	Nerve_Tibial	COVID19_HGI_B1_ALL_eur_leave_23andme_20210107	6_32635048_G_A	5.94097e-88	0.2106	8059	1.82130033011935e-67	0.84969694898717	2.90395814567599e-68	0.135464430534737	0.0148386204781055	0.13254357689098
6_32555355_33555355	ENSG00000232629.4	HLA-DQB2	Brain_Nucleus_accumbens_basal_ganglia	COVID19_HGI_B2_ALL_leave_23andme_20210107	6_32634184_A_G	3.40012e-15	0.4511	8341	1.11282757044999e-05	0.924880661272526	8.91016491153533e-07	0.0740520994128714	0.00105522002240695	0.106730896366599
6_32555355_33555355	ENSG00000232629.4	HLA-DQB2	Breast_Mammary_Tissue	COVID19_HGI_B1_ALL_leave_UKBB_23andme_20210107	6_32615458_G_A	5.42983e-46	0.06022	7381	7.50386025362347e-31	0.824751262302418	1.44905645322387e-31	0.15925017892191	0.0159985587756762	0.349885125754992
6_32555355_33555355	ENSG00000232629.4	HLA-DQB2	Brain_Amygdala	COVID19_HGI_C2_ALL_eur_leave_23andme_20210107	6_32663986_C_G	8.68351e-07	0.000151	8842	0.00429078634802735	0.852919586688206	0.00070140677105074	0.139422494312662	0.00266572588005372	0.06540373361194
6_32555355_33555355	ENSG00000232629.4	HLA-DQB2	Pancreas	COVID19_HGI_A2_ALL_eur_leave_ukbb_23andme_20210107	6_32634953_A_G	7.16773e-45	0.04886	9127	2.93508034585329e-29	0.406191557605455	4.26841917261366e-29	0.590711850849833	0.00309659154471024	0.0791369829551637
6_32555355_33555355	ENSG00000232629.4	HLA-DQB2	Prostate	COVID19_HGI_C2_ALL_leave_UKBB_23andme_20210107	6_32615702_A_C	5.99092e-20	0.0888	8488	4.89285806611706e-09	0.929953175473754	3.5733730441838e-10	0.0679146061161864	0.00213221315986502	0.115108565444153
6_32555355_33555355	ENSG00000232629.4	HLA-DQB2	Colon_Transverse	COVID19_HGI_C2_ALL_eur_leave_23andme_20210107	6_32623096_A_G	2.02622e-51	0.1057	8887	8.74767559579647e-35	0.858161632843298	1.43269206577245e-35	0.140548201989723	0.00129016516697252	0.0995374439553365
6_32555355_33555355	ENSG00000232629.4	HLA-DQB2	Esophagus_Mucosa	COVID19_HGI_B1_ALL_leave_23andme_20210107	6_32615458_G_A	4.6279e-12	0.1374	8145	2.97987376756425e-06	0.869888898583335	4.17326742938664e-07	0.1218183143797	0.00828938983645401	0.0916975427462285
6_32555355_33555355	ENSG00000232629.4	HLA-DQB2	Brain_Nucleus_accumbens_basal_ganglia	COVID19_HGI_B1_ALL_leave_UKBB_23andme_20210107	6_32634953_A_G	6.26262e-15	0.1235	7381	2.3469596375026e-05	0.825049567935072	4.53216996750024e-06	0.159308168463006	0.0156142618355783	0.294639264063881
6_32555355_33555355	ENSG00000232629.4	HLA-DQB2	Breast_Mammary_Tissue	COVID19_HGI_B2_ALL_eur_leave_23andme_20210107	6_32614749_T_A	1.31001e-47	0.9275	8330	1.26997024768997e-31	0.933780616322219	8.82791186441089e-33	0.0649083433124218	0.00131104036535954	0.221611678479058
6_32555355_33555355	ENSG00000232629.4	HLA-DQB2	Brain_Cortex	COVID19_HGI_A2_ALL_eur_leave_ukbb_23andme_20210107	6_32634229_C_T	3.58663e-28	0.1013	9117	8.75651802098874e-12	0.406276721121763	1.27323242904661e-11	0.590739472566275	0.00298380629047198	0.341813439943367
6_32555355_33555355	ENSG00000232629.4	HLA-DQB2	Small_Intestine_Terminal_Ileum	COVID19_HGI_B2_ALL_leave_UKBB_23andme_20210107	6_32620622_A_T	9.927e-24	0.2615	7822	8.12618035868422e-11	0.753366237201371	2.6489273842269e-11	0.245577107745755	0.0010566549451228	0.11066454525818
6_32555355_33555355	ENSG00000232629.4	HLA-DQB2	Adipose_Visceral_Omentum	COVID19_HGI_C2_ALL_eur_leave_23andme_20210107	6_32620852_G_A	3.54668e-59	0.5136	8887	1.99436742478681e-42	0.858255171787075	3.26636985383879e-43	0.140563630741644	0.00118119747127495	0.230279294285057
6_32555355_33555355	ENSG00000232629.4	HLA-DQB2	Artery_Aorta	COVID19_HGI_C2_ALL_eur_leave_ukbb_23andme_20210107	6_32634184_A_G	1.12191e-56	0.977	8889	1.22902911924766e-38	0.934418710819494	8.50626135421596e-40	0.0646713557111861	0.000909933469314287	0.262082555050869
6_32555355_33555355	ENSG00000232629.4	HLA-DQB2	Lung	COVID19_HGI_B2_ALL_eur_leave_23andme_20210107	6_32615702_A_C	4.39703e-79	0.1005	8330	1.14331302105765e-60	0.933343994773207	7.94748270811015e-62	0.0648775251100446	0.00177848011674724	0.217084268396071
6_32555355_33555355	ENSG00000232629.4	HLA-DQB2	Breast_Mammary_Tissue	COVID19_HGI_A2_ALL_eur_leave_23andme_20210107	6_32620827_C_T	1.03959e-48	0.1199	9102	4.16487559936933e-33	0.228446493572949	1.40399411386506e-32	0.77009965639226	0.00145385003479399	0.278323606081245
6_32555355_33555355	ENSG00000232629.4	HLA-DQB2	Esophagus_Mucosa	COVID19_HGI_C2_ALL_leave_UKBB_23andme_20210107	6_32620622_A_T	2.96921e-12	0.04073	8491	2.49605448214157e-06	0.929803585438405	1.82392357681997e-07	0.0679406020169565	0.00225313409779816	0.140127790748563
6_32555355_33555355	ENSG00000232629.4	HLA-DQB2	Esophagus_Gastroesophageal_Junction	COVID19_HGI_B2_ALL_eur_leave_23andme_20210107	6_32615702_A_C	4.91423e-42	0.1005	8328	9.45848402562678e-27	0.933426903374841	6.57351244124448e-28	0.0648701448591755	0.0017029517659856	0.117072300253086
6_32555355_33555355	ENSG00000232629.4	HLA-DQB2	Brain_Cerebellum	COVID19_HGI_B2_ALL_eur_leave_ukbb_23andme_20210107	6_32635048_G_A	4.81819e-13	0.636	8336	3.72327738039434e-05	0.865903259936435	5.70777652978673e-06	0.132741478483547	0.00131232102968463	0.0489912752956574
6_32555355_33555355	ENSG00000232629.4	HLA-DQB2	Nerve_Tibial	COVID19_HGI_C2_ALL_eur_leave_23andme_20210107	6_32634184_A_G	8.79217e-89	0.595	8887	7.12609162152377e-68	0.858272866592859	1.16710945831491e-68	0.140566549405864	0.00116058400126973	0.154102812960066
6_32555355_33555355	ENSG00000232629.4	HLA-DQB2	Small_Intestine_Terminal_Ileum	COVID19_HGI_B2_ALL_eur_leave_23andme_20210107	6_32615702_A_C	7.38797e-24	0.1005	8327	3.9190951340329e-11	0.933532564657034	2.72348872460776e-12	0.0648721913559047	0.00159524394514547	0.0747307851869934
6_32555355_33555355	ENSG00000232629.4	HLA-DQB2	Lung	COVID19_HGI_B1_ALL_leave_UKBB_23andme_20210107	6_32615702_A_C	4.39703e-79	0.3358	7381	3.40348944254827e-60	0.825543743642814	6.57241496178242e-61	0.159404159977369	0.0150520963798216	0.321110062078652
6_32555355_33555355	ENSG00000232629.4	HLA-DQB2	Esophagus_Gastroesophageal_Junction	COVID19_HGI_B2_ALL_leave_23andme_20210107	6_32615702_A_C	4.91423e-42	0.2677	8342	1.16979177575024e-26	0.924838611488977	9.36701628209789e-28	0.0740546227385156	0.00110676577250839	0.103390079742152
6_32555355_33555355	ENSG00000232629.4	HLA-DQB2	Brain_Nucleus_accumbens_basal_ganglia	COVID19_HGI_A2_ALL_eur_leave_ukbb_23andme_20210107	6_32634184_A_G	3.40012e-15	0.04488	9127	1.72151993488314e-06	0.406156977095571	2.50356645482409e-06	0.590661480491736	0.00317731732630462	0.0572726633139688
6_32555355_33555355	ENSG00000232629.4	HLA-DQB2	Ovary	COVID19_HGI_B2_ALL_leave_UKBB_23andme_20210107	6_32620311_T_C	4.65089e-20	0.286	7823	1.27242392337594e-08	0.753372987073935	4.14794837266215e-09	0.245589460908957	0.00103753514491984	0.106697211635019
6_32555355_33555355	ENSG00000232629.4	HLA-DQB2	Thyroid	COVID19_HGI_B1_ALL_leave_UKBB_23andme_20210107	6_32634953_A_G	2.4352e-80	0.1235	7381	6.80864524143127e-62	0.82484670280629	1.31480477931928e-62	0.159268723244368	0.0158845739493397	0.393621016697945
6_32555355_33555355	ENSG00000232629.4	HLA-DQB2	Brain_Frontal_Cortex_BA9	COVID19_HGI_C2_ALL_leave_UKBB_23andme_20210107	6_32634229_C_T	3.84284e-22	0.01463	8488	5.5571663811278e-07	0.920680254140522	4.05985732719323e-08	0.0672493764284633	0.0120697731158036	0.426186431585366
6_32555355_33555355	ENSG00000232629.4	HLA-DQB2	Brain_Anterior_cingulate_cortex_BA24	COVID19_HGI_B1_ALL_leave_23andme_20210107	6_32615458_G_A	1.06516e-14	0.1374	8119	1.68023228946947e-05	0.871506623957187	2.32291737233485e-06	0.120477598677928	0.00799665212461804	0.0646095262211411
6_32555355_33555355	ENSG00000232629.4	HLA-DQB2	Esophagus_Muscularis	COVID19_HGI_C2_ALL_eur_leave_23andme_20210107	6_32615651_G_A	2.81011e-71	0.2393	8887	3.47406426044871e-53	0.858102348604047	5.68981353666134e-54	0.140538423369363	0.0013592280265918	0.0530148740594131
6_32555355_33555355	ENSG00000232629.4	HLA-DQB2	Brain_Substantia_nigra	COVID19_HGI_B1_ALL_leave_23andme_20210107	6_32614749_T_A	1.81695e-15	0.8555	8139	0.000221465145664792	0.869679778716688	3.09926368446092e-05	0.121697776919548	0.00836998658125497	0.081914987181515
6_32555355_33555355	ENSG00000232629.4	HLA-DQB2	Pancreas	COVID19_HGI_C2_ALL_eur_leave_ukbb_23andme_20210107	6_32635048_G_A	7.16773e-45	0.8858	8889	8.79506380949225e-29	0.934153303701044	6.08717159088497e-30	0.0646527024984937	0.0011939938004564	0.052469471605795
6_32555355_33555355	ENSG00000232629.4	HLA-DQB2	Prostate	COVID19_HGI_B1_ALL_leave_UKBB_23andme_20210107	6_32615458_G_A	1.59903e-19	0.06022	7378	1.45019082815136e-08	0.824833559370232	2.79611552381757e-09	0.159020159520913	0.0161462638108312	0.321955731973959
6_32555355_33555355	ENSG00000232629.4	HLA-DQB2	Minor_Salivary_Gland	COVID19_HGI_B1_ALL_eur_leave_23andme_20210107	6_32615458_G_A	6.88601e-12	0.08564	7957	0.0019736807853614	0.850940267716163	0.000306496751903144	0.132129529546796	0.0146500251997766	0.0626246871091084
6_32555355_33555355	ENSG00000232629.4	HLA-DQB2	Brain_Frontal_Cortex_BA9	COVID19_HGI_B1_ALL_leave_UKBB_23andme_20210107	6_32634229_C_T	3.84284e-22	0.6008	7378	6.84626813275052e-07	0.830070756050564	1.32154533378374e-07	0.160220085920147	0.00970834124794303	0.329433774020169
6_32555355_33555355	ENSG00000232629.4	HLA-DQB2	Minor_Salivary_Gland	COVID19_HGI_B2_ALL_leave_23andme_20210107	6_32620311_T_C	6.88601e-12	0.1844	8254	0.00223657055454271	0.923170478725764	0.000177546164892316	0.0732831098261621	0.00113229472863954	0.0564803339241164
6_32555355_33555355	ENSG00000232629.4	HLA-DQB2	Lung	COVID19_HGI_B2_ALL_leave_23andme_20210107	6_32615702_A_C	4.39703e-79	0.2677	8342	1.43817935803094e-60	0.924812155668806	1.15161088857999e-61	0.0740524757065235	0.00113536862465873	0.198508652638424
6_32555355_33555355	ENSG00000232629.4	HLA-DQB2	Adipose_Visceral_Omentum	COVID19_HGI_B1_ALL_eur_leave_23andme_20210107	6_32634953_A_G	8.47022e-59	0.1977	8059	5.32568292409289e-42	0.849056836806738	8.49149371630177e-43	0.135361625428712	0.0155815377645425	0.326392826527035
6_32555355_33555355	ENSG00000232629.4	HLA-DQB2	Pituitary	COVID19_HGI_B2_ALL_eur_leave_23andme_20210107	6_32620311_T_C	4.01904e-29	0.112	8330	3.08677896350665e-16	0.933567916327932	2.14570480562995e-17	0.0648933302387775	0.00153875343329137	0.0673927384221741
6_32555355_33555355	ENSG00000232629.4	HLA-DQB2	Vagina	COVID19_HGI_C2_ALL_leave_UKBB_23andme_20210107	6_33055355_A_G	0.694594	0.0001461	8474	0.380525689980434	0.548530306769685	0.0277690846578517	0.0400261710254767	0.00314874756655254	0.0190514828040517
6_32555355_33555355	ENSG00000232629.4	HLA-DQB2	Heart_Left_Ventricle	COVID19_HGI_B2_ALL_leave_UKBB_23andme_20210107	6_32615702_A_C	2.20952e-42	0.3897	7823	9.77396142383236e-29	0.753446260909893	3.18619342482056e-29	0.245613444535449	0.000940294554663738	0.0798558179284363
6_32555355_33555355	ENSG00000232629.4	HLA-DQB2	Esophagus_Muscularis	COVID19_HGI_B1_ALL_eur_leave_23andme_20210107	6_32615400_C_T	1.10689e-70	0.1562	8059	1.01236517148169e-52	0.850096070350192	1.61415777371008e-53	0.135528531352222	0.0143753982975884	0.0657065220660423
6_32555355_33555355	ENSG00000232629.4	HLA-DQB2	Pituitary	COVID19_HGI_A2_ALL_eur_leave_23andme_20210107	6_32623242_G_A	4.33528e-29	0.0058	9102	2.89295804063523e-17	0.228212034349064	9.75226261578016e-17	0.769308260302771	0.00247970534816324	0.062123429088434
6_32555355_33555355	ENSG00000232629.4	HLA-DQB2	Minor_Salivary_Gland	COVID19_HGI_A2_ALL_eur_leave_ukbb_23andme_20210107	6_32623219_T_C	6.88601e-12	0.01297	9012	0.000291582321530043	0.406364944353624	0.000423241571399016	0.589849347833382	0.00307088392006473	0.0452796226543552
6_32555355_33555355	ENSG00000232629.4	HLA-DQB2	Skin_Not_Sun_Exposed_Suprapubic	COVID19_HGI_B1_ALL_eur_leave_ukbb_23andme_20210107	6_32731892_A_C	3.39591e-08	0.4634	8062	0.00532579129675976	0.758513531091593	0.00158145967901328	0.225226391228299	0.00935282670433458	0.0706896089279115
6_32555355_33555355	ENSG00000232629.4	HLA-DQB2	Brain_Frontal_Cortex_BA9	COVID19_HGI_A2_ALL_leave_UKBB_23andme_20210107	6_32658211_T_C	3.84927e-18	0.0004803	8580	6.81248932236804e-08	0.204320807697259	2.54617178220236e-07	0.763618127108	0.0320607424526694	0.122582429049686
6_32555355_33555355	ENSG00000232629.4	HLA-DQB2	Esophagus_Mucosa	COVID19_HGI_B2_ALL_eur_leave_23andme_20210107	6_32620622_A_T	2.96921e-12	0.1026	8330	2.16096404724321e-06	0.933512339872675	1.50214543891274e-07	0.0648894097810525	0.00159593916768198	0.0793446530362193
6_32555355_33555355	ENSG00000232629.4	HLA-DQB2	Brain_Spinal_cord_cervical_c-1	COVID19_HGI_A2_ALL_leave_UKBB_23andme_20210107	6_32623242_G_A	2.47515e-11	0.0007564	8573	0.000644971621814136	0.207698035994849	0.00241054936145951	0.776248082142996	0.0129983608788811	0.0903338718565279
6_32555355_33555355	ENSG00000232629.4	HLA-DQB2	Colon_Transverse	COVID19_HGI_A2_ALL_leave_23andme_20210107	6_32623242_G_A	1.34486e-50	0.0003265	8540	8.38116889697133e-36	0.0800555765818121	9.55364408577039e-35	0.912541305953593	0.00740311746458819	0.0827609221136189
6_32555355_33555355	ENSG00000232629.4	HLA-DQB2	Brain_Cerebellum	COVID19_HGI_C2_ALL_leave_23andme_20210107	6_32612396_T_C	1.92259e-12	0.02269	8681	2.22678050305151e-05	0.773060401243458	6.45932059042127e-06	0.22424237768588	0.00266849394504125	0.0544573837247934
6_32555355_33555355	ENSG00000232629.4	HLA-DQB2	Colon_Sigmoid	COVID19_HGI_B1_ALL_leave_UKBB_23andme_20210107	6_32634953_A_G	1.32855e-43	0.1235	7381	1.00434770754433e-26	0.823338988543021	1.9394771193866e-27	0.158975770689196	0.0176852407677799	0.643452417316289
6_32555355_33555355	ENSG00000232629.4	HLA-DQB2	Esophagus_Muscularis	COVID19_HGI_C2_ALL_eur_leave_ukbb_23andme_20210107	6_32615651_G_A	2.81011e-71	0.3773	8889	3.78150987562408e-53	0.934042165680408	2.61722938959311e-54	0.0646448915507362	0.00131294276885325	0.0506393492643106
6_32555355_33555355	ENSG00000232629.4	HLA-DQB2	Minor_Salivary_Gland	COVID19_HGI_A2_ALL_leave_23andme_20210107	6_32623219_T_C	6.88601e-12	0.0003225	8462	6.92059741125511e-05	0.0799602976715811	0.000788794249948501	0.911361810205903	0.00781989189845474	0.0909011413893682
6_32555355_33555355	ENSG00000232629.4	HLA-DQB2	Heart_Atrial_Appendage	COVID19_HGI_A2_ALL_eur_leave_23andme_20210107	6_32634184_A_G	1.71097e-40	0.01599	9102	2.75708826205874e-27	0.228230206840405	9.2942408458084e-27	0.76936959991801	0.00240019324158735	0.31643221418165
6_32555355_33555355	ENSG00000232629.4	HLA-DQB2	Brain_Cortex	COVID19_HGI_C2_ALL_leave_23andme_20210107	6_32634229_C_T	3.58663e-28	0.04642	8671	5.61585452140507e-11	0.770961874067126	1.62871333811931e-11	0.223589354599895	0.00544877126053397	0.999197928847859
6_32555355_33555355	ENSG00000232629.4	HLA-DQB2	Brain_Substantia_nigra	COVID19_HGI_C2_ALL_eur_leave_ukbb_23andme_20210107	6_32622990_C_T	1.42422e-15	0.6299	8878	6.8132745202793e-05	0.934154396793313	4.7035907884222e-06	0.0644887053355308	0.00128406153516531	0.0308750201781713
6_32555355_33555355	ENSG00000232629.4	HLA-DQB2	Colon_Transverse	COVID19_HGI_C2_ALL_eur_leave_ukbb_23andme_20210107	6_32623096_A_G	2.02622e-51	0.1457	8889	9.52163402767965e-35	0.934088251793007	6.59003975497493e-36	0.064648130552256	0.00126361765474037	0.103007751625575
6_32555355_33555355	ENSG00000232629.4	HLA-DQB2	Esophagus_Gastroesophageal_Junction	COVID19_HGI_C2_ALL_leave_UKBB_23andme_20210107	6_32615710_G_C	4.95196e-42	0.08697	8491	1.09476427504153e-26	0.929782417448715	7.99969065817533e-28	0.0679390298053301	0.00227855274595837	0.114262498946515
6_32555355_33555355	ENSG00000232629.4	HLA-DQB2	Brain_Spinal_cord_cervical_c-1	COVID19_HGI_C2_ALL_leave_23andme_20210107	6_32649897_G_A	2.14714e-08	0.0003638	8665	0.00337611233936023	0.767874104387064	0.000979136217888608	0.222692886883571	0.00507776017211563	0.062327184408254
6_32555355_33555355	ENSG00000232629.4	HLA-DQB2	Ovary	COVID19_HGI_A2_ALL_eur_leave_23andme_20210107	6_32611229_G_T	1.25422e-21	0.05842	9091	3.92734163007034e-10	0.228312974944027	1.32379097537565e-09	0.769573554402511	0.00211346893693694	0.056676961390249
6_32555355_33555355	ENSG00000232629.4	HLA-DQB2	Skin_Not_Sun_Exposed_Suprapubic	COVID19_HGI_A2_ALL_leave_23andme_20210107	6_33055355_A_G	0.150475	2.608e-08	8540	0.000532976287557699	0.0800422847146793	0.00607536468966935	0.912396242744395	0.00095313156369841	0.732203309708194
6_32555355_33555355	ENSG00000232629.4	HLA-DQB2	Adipose_Visceral_Omentum	COVID19_HGI_A2_ALL_eur_leave_ukbb_23andme_20210107	6_32620827_C_T	1.41433e-60	0.2874	9127	1.58135593644275e-43	0.406585974969279	2.29972920754111e-43	0.591286411839094	0.0021276131916242	0.673051677681699
6_32555355_33555355	ENSG00000232629.4	HLA-DQB2	Brain_Anterior_cingulate_cortex_BA24	COVID19_HGI_A2_ALL_leave_23andme_20210107	6_32623242_G_A	9.28086e-15	0.0003265	8531	5.01883262097189e-07	0.0801168873090979	5.72089409757957e-06	0.913234069387783	0.006642820525759	0.0883081137578211
6_32555355_33555355	ENSG00000232629.4	HLA-DQB2	Minor_Salivary_Gland	COVID19_HGI_B1_ALL_eur_leave_ukbb_23andme_20210107	6_32612343_T_C	6.88601e-12	0.01744	7960	0.0017325639348188	0.746989815518076	0.000505571017760519	0.2179426193822	0.032829430147145	0.130644605433363
6_32555355_33555355	ENSG00000232629.4	HLA-DQB2	Adrenal_Gland	COVID19_HGI_B2_ALL_eur_leave_23andme_20210107	6_32620622_A_T	1.78663e-25	0.1026	8326	1.15778344913906e-13	0.933530422413604	8.04357255641928e-15	0.0648543791750811	0.00161519841119308	0.127035878874419
6_32555355_33555355	ENSG00000232629.4	HLA-DQB2	Brain_Spinal_cord_cervical_c-1	COVID19_HGI_B2_ALL_eur_leave_23andme_20210107	6_32615400_C_T	3.27107e-11	0.098	8316	0.00652948201537482	0.926667138193381	0.000453257178502443	0.0643244448568835	0.00202567775585856	0.0396516699042556
6_32555355_33555355	ENSG00000232629.4	HLA-DQB2	Brain_Hippocampus	COVID19_HGI_C2_ALL_eur_leave_23andme_20210107	6_32620344_G_A	8.4769e-20	0.1287	8883	4.17865449368052e-08	0.858053637695677	6.8431556987194e-09	0.140517358838798	0.00142895483582581	0.101516404031003
6_32555355_33555355	ENSG00000232629.4	HLA-DQB2	Adrenal_Gland	COVID19_HGI_C2_ALL_eur_leave_ukbb_23andme_20210107	6_32611725_A_G	1.51306e-26	0.4515	8883	3.91481196685077e-14	0.934073667004902	2.70810363920068e-15	0.0646140081123945	0.00131232488266279	0.108814023893692
6_32555355_33555355	ENSG00000232629.4	HLA-DQB2	Adipose_Subcutaneous	COVID19_HGI_C2_ALL_eur_leave_ukbb_23andme_20210107	6_32615702_A_C	2.2947e-77	0.1683	8889	5.39485273885442e-60	0.934040013811032	3.7338437833185e-61	0.0646447403141066	0.00131524587486433	0.0845236625258949
6_32555355_33555355	ENSG00000232629.4	HLA-DQB2	Liver	COVID19_HGI_A2_ALL_eur_leave_ukbb_23andme_20210107	6_32615702_A_C	1.05968e-17	0.0183	9106	4.00448892352026e-09	0.406367203666192	5.82043896864445e-09	0.590643045988441	0.00298974052043882	0.0576324610796916
6_32555355_33555355	ENSG00000232629.4	HLA-DQB2	Heart_Left_Ventricle	COVID19_HGI_A2_ALL_leave_23andme_20210107	6_32614749_T_A	4.21453e-44	0.007616	8540	1.34040202996138e-30	0.0801913324259344	1.52791622308468e-29	0.914090463580311	0.00571820399375581	0.103624918053379
6_32555355_33555355	ENSG00000232629.4	HLA-DQB2	Esophagus_Muscularis	COVID19_HGI_B2_ALL_leave_23andme_20210107	6_32615400_C_T	1.10689e-70	0.2666	8342	1.32738718188529e-52	0.924885169981871	1.06289491883231e-53	0.0740584012104367	0.00105642880768748	0.0841168402430107
6_32555355_33555355	ENSG00000232629.4	HLA-DQB2	Artery_Aorta	COVID19_HGI_B2_ALL_eur_leave_ukbb_23andme_20210107	6_32634184_A_G	1.12191e-56	0.6457	8336	1.21316424691484e-38	0.866200183489792	1.8597782834497e-39	0.132787296604042	0.00101251990615981	0.286407424046762
6_32555355_33555355	ENSG00000232629.4	HLA-DQB2	Adipose_Subcutaneous	COVID19_HGI_B1_ALL_leave_UKBB_23andme_20210107	6_32615702_A_C	2.2947e-77	0.3358	7381	3.64993437305782e-59	0.825824915823072	7.04832016903456e-60	0.159458792417122	0.0147162917598133	0.308648089021232
6_32555355_33555355	ENSG00000232629.4	HLA-DQB2	Brain_Caudate_basal_ganglia	COVID19_HGI_B1_ALL_eur_leave_23andme_20210107	6_32635048_G_A	1.12152e-22	0.2106	8053	5.2771971677895e-11	0.850084576026332	8.40406099572157e-12	0.135363422352959	0.0145520015595315	0.072562006640844
6_32555355_33555355	ENSG00000232629.4	HLA-DQB2	Brain_Putamen_basal_ganglia	COVID19_HGI_C2_ALL_eur_leave_ukbb_23andme_20210107	6_32623096_A_G	3.6831e-14	0.1457	8886	1.14887739631245e-05	0.93407089920179	7.95043258058356e-07	0.0646380616427321	0.00127875533825692	0.0261001549120881
6_32555355_33555355	ENSG00000232629.4	HLA-DQB2	Heart_Atrial_Appendage	COVID19_HGI_B2_ALL_eur_leave_23andme_20210107	6_32634184_A_G	1.71097e-40	0.4086	8330	2.64027096271835e-26	0.933879330485072	1.83532483532094e-27	0.0649153108866394	0.00120535862828915	0.356117845674049
6_32555355_33555355	ENSG00000232629.4	HLA-DQB2	Spleen	COVID19_HGI_A2_ALL_leave_23andme_20210107	6_32623219_T_C	1.58307e-44	0.0003225	8539	1.5988933546457e-26	0.0800388576842343	1.82256771812476e-25	0.912349912722918	0.00761122959284897	0.104478417014962
6_32555355_33555355	ENSG00000232629.4	HLA-DQB2	Pancreas	COVID19_HGI_A2_ALL_leave_23andme_20210107	6_32634184_A_G	8.33018e-45	0.002405	8540	7.90020370498499e-30	0.0800196274152251	9.00539475225056e-29	0.912131077385147	0.00784929519962551	0.0776543487113362
6_32555355_33555355	ENSG00000232629.4	HLA-DQB2	Heart_Atrial_Appendage	COVID19_HGI_C2_ALL_leave_UKBB_23andme_20210107	6_32634184_A_G	1.71097e-40	0.8078	8491	2.75460804207508e-26	0.93082340683939	2.01285452252146e-27	0.0680162154342637	0.0011603777263441	0.287228904766152
6_32555355_33555355	ENSG00000232629.4	HLA-DQB2	Pancreas	COVID19_HGI_B2_ALL_eur_leave_23andme_20210107	6_32634953_A_G	7.16773e-45	0.3979	8330	1.60107905316734e-28	0.933724853671275	1.11295400778288e-29	0.064904407398892	0.00137073892983338	0.111520631601255
6_32555355_33555355	ENSG00000232629.4	HLA-DQB2	Adrenal_Gland	COVID19_HGI_B1_ALL_eur_leave_ukbb_23andme_20210107	6_32612343_T_C	7.11088e-25	0.01744	8058	1.07367400639852e-13	0.746125992706639	3.18674840037106e-14	0.22142357808254	0.0324504292106839	0.122749646900076
6_32555355_33555355	ENSG00000232629.4	HLA-DQB2	Muscle_Skeletal	COVID19_HGI_B2_ALL_eur_leave_23andme_20210107	6_32614749_T_A	1.96618e-80	0.9275	8330	1.06561320134397e-63	0.934178374206903	7.40736992864865e-65	0.0649364183879969	0.000885207405107866	0.769950388752939
6_32555355_33555355	ENSG00000232629.4	HLA-DQB2	Brain_Nucleus_accumbens_basal_ganglia	COVID19_HGI_A2_ALL_leave_UKBB_23andme_20210107	6_32623219_T_C	3.90845e-14	0.0007471	8582	1.03746690752129e-06	0.208446149862535	3.87758405109307e-06	0.77906534564931	0.0124835894371957	0.0821598677653842
6_32555355_33555355	ENSG00000232629.4	HLA-DQB2	Stomach	COVID19_HGI_B2_ALL_leave_UKBB_23andme_20210107	6_32615702_A_C	1.33082e-55	0.3897	7823	8.87642321889204e-37	0.753359828686588	2.89360680583381e-37	0.245585153951328	0.00105501736208177	0.233986204203687
6_32555355_33555355	ENSG00000232629.4	HLA-DQB2	Heart_Left_Ventricle	COVID19_HGI_C2_ALL_leave_23andme_20210107	6_32611725_A_G	6.19921e-44	0.04819	8681	1.47043903832019e-29	0.773080305780725	4.26536748645186e-30	0.224248148431109	0.00267154578816972	0.289970204444167
6_32555355_33555355	ENSG00000232629.4	HLA-DQB2	Brain_Substantia_nigra	COVID19_HGI_B2_ALL_leave_UKBB_23andme_20210107	6_32620311_T_C	1.57688e-14	0.286	7819	0.000326439608953294	0.75309853549149	0.000106408840665703	0.245484980293796	0.000983635765094298	0.0859173405802027
6_32555355_33555355	ENSG00000232629.4	HLA-DQB2	Skin_Sun_Exposed_Lower_leg	COVID19_HGI_C2_ALL_leave_UKBB_23andme_20210107	6_32729821_C_A	1.80209e-07	0.5633	8491	0.00588578865104646	0.925183348860916	0.000430087915373242	0.0676043475667418	0.000896427005922288	0.0223860509142044
6_32555355_33555355	ENSG00000232629.4	HLA-DQB2	Brain_Cerebellar_Hemisphere	COVID19_HGI_B1_ALL_eur_leave_23andme_20210107	6_32626492_G_A	5.47114e-12	0.4835	8051	0.00177921127006728	0.84960861924709	0.000282964482745124	0.135107923422031	0.0132212815780668	0.130506681110419
6_32555355_33555355	ENSG00000232629.4	HLA-DQB2	Pancreas	COVID19_HGI_B2_ALL_leave_UKBB_23andme_20210107	6_32635048_G_A	7.16773e-45	0.9572	7823	1.90682062407097e-28	0.753532220378434	6.21600502730957e-29	0.245641580379732	0.000826199241831951	0.172857960341888
6_32555355_33555355	ENSG00000232629.4	HLA-DQB2	Skin_Not_Sun_Exposed_Suprapubic	COVID19_HGI_C2_ALL_eur_leave_ukbb_23andme_20210107	6_32733684_C_T	3.56279e-08	0.5533	8889	0.00617906964649052	0.928189045786017	0.000427660992858539	0.0642401387981992	0.000964084776434691	0.0639208247342505
6_32555355_33555355	ENSG00000232629.4	HLA-DQB2	Brain_Frontal_Cortex_BA9	COVID19_HGI_B1_ALL_eur_leave_ukbb_23andme_20210107	6_32635001_T_C	3.84284e-22	0.3302	8056	3.22980669568391e-07	0.76271987515433	9.58547596526728e-08	0.226350389498434	0.0109293165118075	0.241715535028097
6_32555355_33555355	ENSG00000232629.4	HLA-DQB2	Brain_Putamen_basal_ganglia	COVID19_HGI_A2_ALL_leave_23andme_20210107	6_32623219_T_C	3.6831e-14	0.0003225	8540	1.02935333095159e-06	0.0800165009916262	1.1733536793379e-05	0.912095413442851	0.00787532267539768	0.0876958338891277
6_32555355_33555355	ENSG00000232629.4	HLA-DQB2	Liver	COVID19_HGI_B2_ALL_eur_leave_ukbb_23andme_20210107	6_32615702_A_C	1.05968e-17	0.1307	8335	2.37113016237581e-08	0.865866095583351	3.63436786406887e-09	0.132714868030293	0.0014190090406868	0.0913797345292148
6_32555355_33555355	ENSG00000232629.4	HLA-DQB2	Brain_Anterior_cingulate_cortex_BA24	COVID19_HGI_B1_ALL_leave_UKBB_23andme_20210107	6_32615458_G_A	1.06516e-14	0.06022	7367	4.30820805912732e-05	0.827283285953872	8.2971961582452e-06	0.159313486777052	0.0133518479923256	0.234937183553236
6_32555355_33555355	ENSG00000232629.4	HLA-DQB2	Adipose_Visceral_Omentum	COVID19_HGI_C2_ALL_leave_UKBB_23andme_20210107	6_32635000_A_G	8.47022e-59	0.8021	8491	5.49889033261098e-42	0.930797257129986	4.01816378438638e-43	0.0680142765271203	0.00118846634289327	0.208481442427711
6_32555355_33555355	ENSG00000232629.4	HLA-DQB2	Cells_EBV-transformed_lymphocytes	COVID19_HGI_C2_ALL_leave_23andme_20210107	6_32612396_T_C	1.01656e-34	0.02269	8675	1.39611468737089e-17	0.772950050013007	4.04951562214229e-18	0.224196012457734	0.00285393752925929	0.0658087240300141
6_32555355_33555355	ENSG00000232629.4	HLA-DQB2	Esophagus_Mucosa	COVID19_HGI_A2_ALL_eur_leave_23andme_20210107	6_32623219_T_C	4.11251e-12	0.005742	9102	1.79458982909288e-07	0.228240554751627	6.0496250049582e-07	0.769404529149789	0.00235413167710089	0.0544615179211591
6_32555355_33555355	ENSG00000232629.4	HLA-DQB2	Cells_EBV-transformed_lymphocytes	COVID19_HGI_B1_ALL_eur_leave_23andme_20210107	6_32615458_G_A	1.35537e-34	0.08564	8042	2.93198459842712e-17	0.850698159929059	4.65188522940447e-18	0.134957381073889	0.0143444589970519	0.0713507503807286
6_32555355_33555355	ENSG00000232629.4	HLA-DQB2	Small_Intestine_Terminal_Ileum	COVID19_HGI_C2_ALL_eur_leave_23andme_20210107	6_32620852_G_A	1.69262e-24	0.5136	8883	1.40186165778357e-11	0.858152732430709	2.29548694819967e-12	0.140517414340924	0.00132985321205267	0.0286347260644923
6_32555355_33555355	ENSG00000232629.4	HLA-DQB2	Brain_Cerebellum	COVID19_HGI_B1_ALL_leave_UKBB_23andme_20210107	6_32634953_A_G	6.45894e-13	0.1235	7381	0.000106207208038302	0.825305330196539	2.05094757878088e-05	0.159357962507352	0.0152099906122818	0.263853005308118
6_32555355_33555355	ENSG00000232629.4	HLA-DQB2	Cells_EBV-transformed_lymphocytes	COVID19_HGI_B2_ALL_eur_leave_ukbb_23andme_20210107	6_32620311_T_C	8.01032e-35	0.1577	8330	2.59452587124293e-17	0.865863693108019	3.97552470121023e-18	0.132672584279189	0.00146372261279013	0.0697714299280598
6_32555355_33555355	ENSG00000232629.4	HLA-DQB2	Minor_Salivary_Gland	COVID19_HGI_B1_ALL_leave_UKBB_23andme_20210107	6_32615458_G_A	6.88601e-12	0.06022	7306	0.00688556003000792	0.819287458411965	0.00131031995532354	0.155893528143265	0.016623133459438	0.281498790715498
6_32555355_33555355	ENSG00000232629.4	HLA-DQB2	Artery_Tibial	COVID19_HGI_B1_ALL_leave_23andme_20210107	6_32614749_T_A	1.98798e-81	0.8555	8145	2.72199880427246e-62	0.871000945301128	3.81211750522744e-63	0.121975320469608	0.00702373422926254	0.590532776182516
6_32555355_33555355	ENSG00000232629.4	HLA-DQB2	Brain_Hypothalamus	COVID19_HGI_C2_ALL_leave_UKBB_23andme_20210107	6_32634184_A_G	1.30879e-21	0.8078	8489	1.06942355450714e-08	0.930437744381692	7.81319822881096e-10	0.0679761061971771	0.00158613794557528	0.0588404864693808
6_32555355_33555355	ENSG00000232629.4	HLA-DQB2	Brain_Cortex	COVID19_HGI_A2_ALL_eur_leave_23andme_20210107	6_32634229_C_T	3.58663e-28	0.06648	9092	4.92327162760462e-12	0.228425193212988	1.65956995065732e-11	0.769989622499329	0.00158518426616351	0.353022306379372
6_32555355_33555355	ENSG00000232629.4	HLA-DQB2	Artery_Tibial	COVID19_HGI_C2_ALL_eur_leave_23andme_20210107	6_32614752_T_G	2.27814e-81	0.2675	8887	7.02964308205122e-63	0.858216009155169	1.15131314125395e-63	0.140557171073527	0.00122681977130575	0.164281596288343
6_32555355_33555355	ENSG00000232629.4	HLA-DQB2	Nerve_Tibial	COVID19_HGI_B1_ALL_leave_UKBB_23andme_20210107	6_32634953_A_G	8.65657e-88	0.1235	7381	4.17009985900391e-67	0.824067078594697	8.05280203393943e-68	0.159117240360359	0.0168156810449546	0.323795780272117
6_32555355_33555355	ENSG00000232629.4	HLA-DQB2	Artery_Coronary	COVID19_HGI_C2_ALL_eur_leave_23andme_20210107	6_32634184_A_G	1.1016e-30	0.595	8882	1.93695969492426e-16	0.85821622294807	3.17197234481367e-17	0.140540562182282	0.00124321486964699	0.0649892753580698
6_32555355_33555355	ENSG00000232629.4	HLA-DQB2	Brain_Nucleus_accumbens_basal_ganglia	COVID19_HGI_B1_ALL_eur_leave_23andme_20210107	6_32634953_A_G	6.26262e-15	0.1977	8058	1.04843322451186e-05	0.850068959866281	1.67116477228439e-06	0.135483492995967	0.0144353916407354	0.0913264140628378
6_32555355_33555355	ENSG00000232629.4	HLA-DQB2	Uterus	COVID19_HGI_B2_ALL_eur_leave_ukbb_23andme_20210107	6_32623219_T_C	6.31716e-19	0.1903	8323	6.47410031614423e-07	0.865927455293629	9.91383842106809e-08	0.132598648209624	0.00147314994833188	0.163959379032279
6_32555355_33555355	ENSG00000232629.4	HLA-DQB2	Liver	COVID19_HGI_B2_ALL_leave_23andme_20210107	6_32614749_T_A	3.64793e-18	0.7464	8342	3.12710528204251e-08	0.924886124779695	2.50400513150646e-09	0.0740584787312196	0.00105536271402717	0.0928626354692013
6_32555355_33555355	ENSG00000232629.4	HLA-DQB2	Brain_Substantia_nigra	COVID19_HGI_A2_ALL_eur_leave_23andme_20210107	6_32623219_T_C	1.57688e-14	0.005742	9090	1.41335133208417e-05	0.228253005377212	4.76433306660958e-05	0.769426627480123	0.00225859029867675	0.0482333837645582
6_32555355_33555355	ENSG00000232629.4	HLA-DQB2	Pituitary	COVID19_HGI_A2_ALL_leave_23andme_20210107	6_32623242_G_A	4.33528e-29	0.0003265	8540	1.16322628190335e-17	0.0800006545443756	1.32595465204555e-16	0.911914571290934	0.00808477416468658	0.107869952211485
6_32555355_33555355	ENSG00000232629.4	HLA-DQB2	Whole_Blood	COVID19_HGI_B1_ALL_eur_leave_23andme_20210107	6_32614749_T_A	1.8334e-84	0.4944	8059	1.70742917356688e-64	0.850443705964807	2.72239716577629e-65	0.13558436330998	0.0139719307252008	0.0871156276337036
6_32555355_33555355	ENSG00000232629.4	HLA-DQB2	Brain_Substantia_nigra	COVID19_HGI_C2_ALL_leave_UKBB_23andme_20210107	6_32612396_T_C	1.57688e-14	0.0513	8485	0.000190644428913824	0.929906477906787	1.39249117020843e-05	0.0679195831762965	0.00196936957630181	0.0844509431531075
6_32555355_33555355	ENSG00000232629.4	HLA-DQB2	Brain_Spinal_cord_cervical_c-1	COVID19_HGI_A2_ALL_eur_leave_23andme_20210107	6_33055355_A_G	0.466598	9.55e-08	9081	0.000603372141316673	0.227562321917118	0.00203388541395091	0.767078911232369	0.00272150929524517	0.066183032503445
6_32555355_33555355	ENSG00000232629.4	HLA-DQB2	Brain_Amygdala	COVID19_HGI_B2_ALL_leave_23andme_20210107	6_32620311_T_C	1.24125e-10	0.1844	8320	0.0134963480211394	0.911370679870886	0.00107739802163979	0.0727523754954852	0.00130319859084971	0.0614758021672059
6_32555355_33555355	ENSG00000232629.4	HLA-DQB2	Breast_Mammary_Tissue	COVID19_HGI_C2_ALL_leave_UKBB_23andme_20210107	6_32614749_T_A	1.31001e-47	0.2719	8491	1.2455021198018e-31	0.930215747056868	9.10116625073289e-33	0.0679711596412735	0.0018130933018541	0.289835787444209
6_32555355_33555355	ENSG00000232629.4	HLA-DQB2	Brain_Amygdala	COVID19_HGI_B1_ALL_leave_UKBB_23andme_20210107	6_32615458_G_A	2.09787e-10	0.06022	7367	0.035819874452975	0.789986019581522	0.0069036009062392	0.15223975985887	0.0150507452003938	0.259642156433872
6_32555355_33555355	ENSG00000232629.4	HLA-DQB2	Colon_Sigmoid	COVID19_HGI_B2_ALL_leave_23andme_20210107	6_32634184_A_G	9.4585e-44	0.4511	8342	6.88059564560471e-27	0.924953947428189	5.5095832248928e-28	0.0740639828698397	0.000982069701972896	0.363409034691057
6_32555355_33555355	ENSG00000232629.4	HLA-DQB2	Brain_Hippocampus	COVID19_HGI_C2_ALL_leave_UKBB_23andme_20210107	6_32620311_T_C	8.4769e-20	0.0673	8488	1.26383595210192e-07	0.929839050196819	9.23057125860104e-09	0.0679096134490758	0.00225120073993875	0.319638421602662
6_32555355_33555355	ENSG00000232629.4	HLA-DQB2	Brain_Caudate_basal_ganglia	COVID19_HGI_B2_ALL_eur_leave_ukbb_23andme_20210107	6_32620622_A_T	3.73586e-22	0.1323	8333	4.5333474137495e-11	0.865960297473223	6.94657490512579e-12	0.132692168365821	0.00134753410867632	0.05590391389932
6_32555355_33555355	ENSG00000232629.4	HLA-DQB2	Testis	COVID19_HGI_B2_ALL_leave_UKBB_23andme_20210107	6_32615427_C_T	1.37984e-33	0.7123	7823	1.64096682106054e-20	0.753426812413594	5.3493537255662e-21	0.245607078746163	0.000966108840243406	0.240813348935243
6_32555355_33555355	ENSG00000232629.4	HLA-DQB2	Small_Intestine_Terminal_Ileum	COVID19_HGI_A2_ALL_leave_UKBB_23andme_20210107	6_32623242_G_A	1.1855e-23	0.0007564	8581	3.62234182365808e-12	0.208365409784984	1.35386338795479e-11	0.778760398340456	0.0128741918573969	0.0900587291676963
6_32555355_33555355	ENSG00000232629.4	HLA-DQB2	Adipose_Subcutaneous	COVID19_HGI_A2_ALL_leave_23andme_20210107	6_32615702_A_C	2.2947e-77	0.0004775	8540	4.52602645195657e-61	0.0799840083471917	5.15919036787348e-60	0.911724615687228	0.0082913759655733	0.244179804703518
6_32555355_33555355	ENSG00000232629.4	HLA-DQB2	Vagina	COVID19_HGI_B2_ALL_eur_leave_23andme_20210107	6_32626697_G_A	0.248402	0.0001956	8313	0.374004879197223	0.5584549780585	0.025929268487586	0.0387140554717543	0.00289681878493681	0.0446458960462046
6_32555355_33555355	ENSG00000232629.4	HLA-DQB2	Nerve_Tibial	COVID19_HGI_C2_ALL_leave_23andme_20210107	6_32634184_A_G	8.79217e-89	0.2878	8681	7.87563647186964e-68	0.773604967576091	2.28452066809946e-68	0.224401016926475	0.00199401549744124	0.145847819048043
6_32555355_33555355	ENSG00000232629.4	HLA-DQB2	Colon_Sigmoid	COVID19_HGI_A2_ALL_eur_leave_ukbb_23andme_20210107	6_32634184_A_G	9.4585e-44	0.04488	9127	2.33350974899235e-27	0.405823975900574	3.39356902653515e-27	0.590176382264098	0.003999641835328	0.316075711963059
6_32555355_33555355	ENSG00000232629.4	HLA-DQB2	Colon_Transverse	COVID19_HGI_B1_ALL_leave_UKBB_23andme_20210107	6_32634953_A_G	9.89908e-52	0.1235	7381	3.79717828858628e-34	0.824645972701646	7.332660147103e-35	0.159229720895922	0.0161243064024367	0.415624711267845
6_32555355_33555355	ENSG00000232629.4	HLA-DQB2	Adipose_Visceral_Omentum	COVID19_HGI_B2_ALL_eur_leave_ukbb_23andme_20210107	6_32634953_A_G	8.47022e-59	0.6146	8336	4.47783284624736e-42	0.86609863248168	6.86450849960895e-43	0.132771611619491	0.00112975589882498	0.227365972516872
6_32555355_33555355	ENSG00000232629.4	HLA-DQB2	Vagina	COVID19_HGI_B1_ALL_leave_23andme_20210107	6_33050353_C_T	0.542166	0.0007033	8130	0.380033553258925	0.491259955803745	0.0530277860540708	0.068540566689186	0.00713813819407341	0.0184111702902222
6_32555355_33555355	ENSG00000232629.4	HLA-DQB2	Esophagus_Mucosa	COVID19_HGI_B2_ALL_eur_leave_ukbb_23andme_20210107	6_32620622_A_T	2.96921e-12	0.1323	8336	2.00423289179423e-06	0.865806942244262	3.07248488126289e-07	0.132726561137135	0.00146418513722343	0.0768698959451079
6_32555355_33555355	ENSG00000232629.4	HLA-DQB2	Uterus	COVID19_HGI_B1_ALL_leave_23andme_20210107	6_32623242_G_A	6.31716e-19	0.6598	8138	9.18141127005376e-07	0.873208528532222	1.25041575362852e-07	0.118914331847863	0.0078760964372132	0.145979784207983
6_32555355_33555355	ENSG00000232629.4	HLA-DQB2	Stomach	COVID19_HGI_C2_ALL_leave_23andme_20210107	6_32615702_A_C	1.33082e-55	0.0391	8681	2.23105489040835e-37	0.772935713764079	6.47171949468132e-38	0.22420601926481	0.00285826697111136	0.0986277548345528
6_32555355_33555355	ENSG00000232629.4	HLA-DQB2	Colon_Sigmoid	COVID19_HGI_B1_ALL_leave_23andme_20210107	6_32634953_A_G	1.32855e-43	0.2117	8145	6.52691376218774e-27	0.867911818997636	9.14084244595982e-28	0.121539167797894	0.0105490132044701	0.368797719822187
6_32555355_33555355	ENSG00000232629.4	HLA-DQB2	Nerve_Tibial	COVID19_HGI_C2_ALL_leave_UKBB_23andme_20210107	6_32634184_A_G	8.79217e-89	0.8078	8491	1.36837809950654e-67	0.93062246970145	9.99904888114759e-69	0.068001316666314	0.00137621363224754	0.245227386865869
6_32555355_33555355	ENSG00000232629.4	HLA-DQB2	Brain_Substantia_nigra	COVID19_HGI_A2_ALL_leave_23andme_20210107	6_32623219_T_C	1.57688e-14	0.0003225	8535	6.15765164192399e-06	0.0800584315448142	7.01905334376438e-05	0.912571777782105	0.00729344248800124	0.091850815761246
6_32555355_33555355	ENSG00000232629.4	HLA-DQB2	Brain_Hippocampus	COVID19_HGI_B1_ALL_eur_leave_23andme_20210107	6_32620311_T_C	8.4769e-20	0.1802	8054	1.13939048490534e-07	0.849911944951051	1.8135151107438e-08	0.135261725203169	0.0148261977715811	0.182823494377568
6_32555355_33555355	ENSG00000232629.4	HLA-DQB2	Brain_Amygdala	COVID19_HGI_B1_ALL_eur_leave_ukbb_23andme_20210107	6_32612343_T_C	2.09787e-10	0.01744	8032	0.0104546322457301	0.737330058994005	0.00309061410587015	0.217939435557303	0.0311852590970922	0.13322445594285
6_32555355_33555355	ENSG00000232629.4	HLA-DQB2	Lung	COVID19_HGI_C2_ALL_eur_leave_ukbb_23andme_20210107	6_32615702_A_C	4.39703e-79	0.1683	8889	4.43716602932974e-61	0.934018563261092	3.07101705943561e-62	0.0646432327370969	0.00133820400181745	0.0779719844685608
6_32555355_33555355	ENSG00000232629.4	HLA-DQB2	Lung	COVID19_HGI_B1_ALL_eur_leave_ukbb_23andme_20210107	6_32615702_A_C	4.39703e-79	0.08371	8062	1.04680533192593e-60	0.745065779248952	3.10842151329545e-61	0.22120879468765	0.0337254260634065	0.146062365890768
6_32555355_33555355	ENSG00000232629.4	HLA-DQB2	Brain_Frontal_Cortex_BA9	COVID19_HGI_B2_ALL_eur_leave_23andme_20210107	6_32663986_C_G	1.20345e-16	0.009933	8325	3.70405603099926e-07	0.929623632831282	2.57370572122432e-08	0.0645876639079595	0.0057883071180989	0.0573668286128097
6_32555355_33555355	ENSG00000232629.4	HLA-DQB2	Stomach	COVID19_HGI_B1_ALL_eur_leave_ukbb_23andme_20210107	6_32612343_T_C	6.47851e-55	0.01744	8062	4.31000862130969e-37	0.745636499073434	1.27982950720353e-37	0.221379007223417	0.0329844937031516	0.143854619994236
6_32555355_33555355	ENSG00000232629.4	HLA-DQB2	Cells_EBV-transformed_lymphocytes	COVID19_HGI_B2_ALL_eur_leave_23andme_20210107	6_32620311_T_C	8.01032e-35	0.112	8324	2.79730087666539e-17	0.933535215296656	1.94367506353376e-18	0.0648641109140802	0.00160067378926458	0.0766133413386234
6_32555355_33555355	ENSG00000232629.4	HLA-DQB2	Esophagus_Mucosa	COVID19_HGI_A2_ALL_leave_UKBB_23andme_20210107	6_32623219_T_C	4.11251e-12	0.0007471	8582	1.94348306291511e-07	0.208357227833928	7.26386439287414e-07	0.778732569462111	0.0129092819692149	0.0937169917677056
6_32555355_33555355	ENSG00000232629.4	HLA-DQB2	Stomach	COVID19_HGI_B2_ALL_eur_leave_23andme_20210107	6_32615702_A_C	1.33082e-55	0.1005	8330	4.77846757944215e-37	0.933396360151976	3.32164400819556e-38	0.0648812212327956	0.0017224186152301	0.181889314664939
6_32555355_33555355	ENSG00000232629.4	HLA-DQB2	Vagina	COVID19_HGI_B2_ALL_eur_leave_ukbb_23andme_20210107	6_33055355_A_G	0.694594	1.71e-05	8319	0.345998819926568	0.516971188438451	0.0529645554672935	0.079131605394569	0.00493383077311821	0.108135414874885
6_32555355_33555355	ENSG00000232629.4	HLA-DQB2	Pancreas	COVID19_HGI_B1_ALL_eur_leave_23andme_20210107	6_32634953_A_G	7.16773e-45	0.1977	8059	1.77931695424467e-28	0.849469530414828	2.83701807855025e-29	0.135427906014262	0.0151025635709081	0.174144259824641
6_32555355_33555355	ENSG00000232629.4	HLA-DQB2	Brain_Hypothalamus	COVID19_HGI_A2_ALL_leave_23andme_20210107	6_32623219_T_C	2.32645e-20	0.0003225	8538	4.21458532049181e-10	0.0800555730932366	4.80416193374928e-09	0.912537737363519	0.00740668431762252	0.0844563950648742
6_32555355_33555355	ENSG00000232629.4	HLA-DQB2	Testis	COVID19_HGI_A2_ALL_leave_UKBB_23andme_20210107	6_32623219_T_C	3.19151e-33	0.0007471	8582	1.05674656907369e-21	0.208138203411645	3.94964274289719e-21	0.77791291521535	0.0139488813730061	0.243189226673143
6_32555355_33555355	ENSG00000232629.4	HLA-DQB2	Brain_Cortex	COVID19_HGI_B1_ALL_eur_leave_23andme_20210107	6_32635046_A_G	1.74537e-27	0.05771	8059	2.59130232732451e-11	0.847074536866249	4.13168184120955e-12	0.135043258489641	0.0178822046140643	0.461554064864501
6_32555355_33555355	ENSG00000232629.4	HLA-DQB2	Brain_Hippocampus	COVID19_HGI_B1_ALL_leave_UKBB_23andme_20210107	6_32615458_G_A	1.71418e-18	0.06022	7379	4.13567139622356e-07	0.824587759921352	7.97557273514718e-08	0.159003954942279	0.0164077918135025	0.266807405461061
6_32555355_33555355	ENSG00000232629.4	HLA-DQB2	Minor_Salivary_Gland	COVID19_HGI_C2_ALL_eur_leave_ukbb_23andme_20210107	6_32611229_G_T	8.92932e-13	0.4193	8779	0.000769514234561914	0.934702411203796	5.19881128614268e-05	0.0631468391204409	0.00132924732833974	0.0306206603689169
6_32555355_33555355	ENSG00000232629.4	HLA-DQB2	Brain_Cerebellar_Hemisphere	COVID19_HGI_B2_ALL_eur_leave_23andme_20210107	6_32626492_G_A	5.47114e-12	0.5475	8324	0.00173428625144638	0.932009766415725	0.000120413965861563	0.0647093400381568	0.0014261933288109	0.108446095527735
6_32555355_33555355	ENSG00000232629.4	HLA-DQB2	Esophagus_Mucosa	COVID19_HGI_C2_ALL_eur_leave_23andme_20210107	6_32623307_C_T	7.37513e-13	0.2556	8887	7.84758931005925e-07	0.858090192803463	1.285276164718e-07	0.140536419248825	0.00137247466116492	0.0480877021540721
6_32555355_33555355	ENSG00000232629.4	HLA-DQB2	Heart_Left_Ventricle	COVID19_HGI_B1_ALL_eur_leave_ukbb_23andme_20210107	6_32614749_T_A	4.21453e-44	0.07012	8062	3.1843504085421e-29	0.742704212069317	9.45572496996401e-30	0.220504476525278	0.0367913114054059	0.523518579062003
6_32555355_33555355	ENSG00000232629.4	HLA-DQB2	Brain_Putamen_basal_ganglia	COVID19_HGI_A2_ALL_leave_UKBB_23andme_20210107	6_32623219_T_C	3.6831e-14	0.0007471	8582	2.62584205039426e-06	0.208396630502357	9.81421497060076e-06	0.778880037280524	0.0127108921600983	0.0855646497687673
6_32555355_33555355	ENSG00000232629.4	HLA-DQB2	Heart_Atrial_Appendage	COVID19_HGI_B1_ALL_leave_23andme_20210107	6_32634184_A_G	1.71097e-40	0.337	8145	2.67871144853087e-26	0.8689578587479	3.75149422856818e-27	0.121686857787548	0.00935528346455489	0.438460455520012
6_32555355_33555355	ENSG00000232629.4	HLA-DQB2	Pancreas	COVID19_HGI_B1_ALL_eur_leave_ukbb_23andme_20210107	6_32634953_A_G	7.16773e-45	0.07529	8062	1.5568862380788e-28	0.743278154246285	4.62307415581659e-29	0.2206756501014	0.0360461956523092	0.185229719666242
6_32555355_33555355	ENSG00000232629.4	HLA-DQB2	Brain_Spinal_cord_cervical_c-1	COVID19_HGI_B2_ALL_leave_UKBB_23andme_20210107	6_33055355_A_G	0.466598	1.358e-06	7815	0.0111742232494771	0.741824493537654	0.00364210123940215	0.241787037856922	0.00157214411654446	0.12759017940317
6_32555355_33555355	ENSG00000232629.4	HLA-DQB2	Esophagus_Muscularis	COVID19_HGI_B1_ALL_leave_UKBB_23andme_20210107	6_32615458_G_A	1.92314e-70	0.06022	7381	3.87011218815116e-52	0.825076328844836	7.47350143978597e-53	0.159313340143186	0.0156103310119737	0.332173981146392
6_32555355_33555355	ENSG00000232629.4	HLA-DQB2	Brain_Hypothalamus	COVID19_HGI_B2_ALL_leave_23andme_20210107	6_32634184_A_G	1.30879e-21	0.4511	8339	1.11552360846817e-08	0.924956031254513	8.9295841281614e-10	0.0740402145093852	0.0010037421879064	0.118443619130166
6_32555355_33555355	ENSG00000232629.4	HLA-DQB2	Brain_Anterior_cingulate_cortex_BA24	COVID19_HGI_C2_ALL_leave_UKBB_23andme_20210107	6_32626086_G_A	8.72393e-15	0.004789	8464	1.49968188162647e-05	0.928405853766212	1.09348003026872e-06	0.0676900191521813	0.00388803678276093	0.185792396729525
6_32555355_33555355	ENSG00000232629.4	HLA-DQB2	Artery_Coronary	COVID19_HGI_B2_ALL_eur_leave_ukbb_23andme_20210107	6_32634184_A_G	1.1016e-30	0.6457	8332	3.62456272359957e-16	0.865965378896329	5.55537737388373e-17	0.132725445452276	0.00130917565139185	0.141554679014588
6_32555355_33555355	ENSG00000232629.4	HLA-DQB2	Artery_Coronary	COVID19_HGI_C2_ALL_leave_UKBB_23andme_20210107	6_32620622_A_T	1.73995e-29	0.04073	8487	4.49893774221936e-16	0.930312715786317	3.2856672432034e-17	0.0679409145725125	0.00174636964117241	0.145462286533343
6_32555355_33555355	ENSG00000232629.4	HLA-DQB2	Brain_Frontal_Cortex_BA9	COVID19_HGI_A2_ALL_eur_leave_23andme_20210107	6_32658211_T_C	3.84927e-18	0.002694	9097	7.56899971815867e-08	0.227241379563713	2.55150740649118e-07	0.766023235361907	0.00673505423364338	0.0987282478665013
6_32555355_33555355	ENSG00000232629.4	HLA-DQB2	Adipose_Visceral_Omentum	COVID19_HGI_B1_ALL_leave_23andme_20210107	6_32634953_A_G	8.47022e-59	0.2117	8145	5.42848299747193e-42	0.868218608224733	7.60250703600993e-43	0.121582483262497	0.0101989085127647	0.416842052928583
6_32555355_33555355	ENSG00000232629.4	HLA-DQB2	Artery_Tibial	COVID19_HGI_C2_ALL_leave_UKBB_23andme_20210107	6_32614749_T_A	1.98798e-81	0.2719	8491	2.4903475951567e-62	0.930331277682017	1.81975342516809e-63	0.0679797258226791	0.00168899649530116	0.504127162313189
6_32555355_33555355	ENSG00000232629.4	HLA-DQB2	Brain_Substantia_nigra	COVID19_HGI_B2_ALL_eur_leave_23andme_20210107	6_32615702_A_C	1.33255e-14	0.1005	8322	0.000167631866962294	0.93349390740647	1.16455899368306e-05	0.06484948120506	0.00147733393157127	0.0611213610641066
6_32555355_33555355	ENSG00000232629.4	HLA-DQB2	Thyroid	COVID19_HGI_B1_ALL_eur_leave_23andme_20210107	6_32634953_A_G	2.4352e-80	0.1977	8059	4.25786814957255e-62	0.849283577236145	6.78892475430193e-63	0.135398041036158	0.0153183817277019	0.163738273813183
6_32555355_33555355	ENSG00000232629.4	HLA-DQB2	Spleen	COVID19_HGI_A2_ALL_leave_UKBB_23andme_20210107	6_32623219_T_C	1.58307e-44	0.0007471	8581	4.14527185445574e-26	0.208460610670451	1.54931170866762e-25	0.779117334080219	0.0124220552493301	0.102456717391516
6_32555355_33555355	ENSG00000232629.4	HLA-DQB2	Pituitary	COVID19_HGI_B2_ALL_leave_UKBB_23andme_20210107	6_32620311_T_C	4.01904e-29	0.286	7823	5.85745568644386e-16	0.75340537771009	1.90945983772949e-16	0.245600062840992	0.000994559448917842	0.111790593520964
6_32555355_33555355	ENSG00000232629.4	HLA-DQB2	Skin_Not_Sun_Exposed_Suprapubic	COVID19_HGI_B2_ALL_leave_23andme_20210107	6_32735120_C_T	6.02433e-08	0.1786	8342	0.00612084280059719	0.918759964086495	0.000490121706801918	0.0735679254150439	0.00106114599106182	0.0772485836738327
6_32555355_33555355	ENSG00000232629.4	HLA-DQB2	Vagina	COVID19_HGI_A2_ALL_eur_leave_23andme_20210107	6_33055355_A_G	0.694594	9.55e-08	9074	0.0627998633524589	0.161801011919553	0.211666266716082	0.545330174775973	0.0184026832359326	0.901756965677151
6_32555355_33555355	ENSG00000232629.4	HLA-DQB2	Brain_Cerebellum	COVID19_HGI_C2_ALL_leave_UKBB_23andme_20210107	6_32612396_T_C	1.92259e-12	0.0513	8491	4.45409083826402e-05	0.930102560613219	3.2547051161469e-06	0.0679628151159719	0.00188682865730947	0.0872425146851183
6_32555355_33555355	ENSG00000232629.4	HLA-DQB2	Brain_Cortex	COVID19_HGI_B2_ALL_eur_leave_ukbb_23andme_20210107	6_32634229_C_T	3.58663e-28	0.08735	8336	2.64203505280185e-11	0.863665942005423	4.05023427603427e-12	0.132395872242386	0.00393818572172317	0.562616614788283
6_32555355_33555355	ENSG00000232629.4	HLA-DQB2	Brain_Cerebellar_Hemisphere	COVID19_HGI_B1_ALL_eur_leave_ukbb_23andme_20210107	6_32612343_T_C	1.33418e-10	0.01744	8054	0.00156597990925114	0.747786880900273	0.000464367379426779	0.221716290397006	0.0284664814140434	0.120190866703147
6_30620729_31621958	ENSG00000232810.3	TNF	Pancreas	COVID19_HGI_C2_ALL_eur_leave_ukbb_23andme_20210107	6_31121232_T_C	0.230876	1.649e-05	11813	0.418294634244858	0.466022949770855	0.0521782469645537	0.058126519280259	0.00537764973947405	0.119055287773524
6_30620729_31621958	ENSG00000232810.3	TNF	Brain_Spinal_cord_cervical_c-1	COVID19_HGI_B1_ALL_eur_leave_23andme_20210107	6_31271281_G_A	0.744603	0.001763	11060	0.382215795657255	0.409408117348893	0.0960127192216516	0.102833908893767	0.00952945887843311	0.00963911579598888
6_30620729_31621958	ENSG00000232810.3	TNF	Brain_Anterior_cingulate_cortex_BA24	COVID19_HGI_C2_ALL_eur_leave_ukbb_23andme_20210107	6_31121232_T_C	0.266876	1.649e-05	11807	0.423414320196485	0.461152344933193	0.0528036251171524	0.0575047758470789	0.00512493390609017	0.124992804838076
6_30620729_31621958	ENSG00000232810.3	TNF	Brain_Substantia_nigra	COVID19_HGI_B2_ALL_eur_leave_ukbb_23andme_20210107	6_31121232_T_C	0.840572	3.223e-10	11123	0.000167894033604459	0.000207455326435387	0.430038080119692	0.531330777254424	0.0382557932658444	0.250054883824936
6_30620729_31621958	ENSG00000232810.3	TNF	Ovary	COVID19_HGI_B2_ALL_eur_leave_23andme_20210107	6_31121232_T_C	0.711429	9.818e-08	11256	0.0461529616609704	0.0485751898900267	0.423567677206475	0.445761675059123	0.0359424961834049	0.239561114501457
6_30620729_31621958	ENSG00000232810.3	TNF	Artery_Tibial	COVID19_HGI_B2_ALL_eur_leave_ukbb_23andme_20210107	6_31121232_T_C	0.652115	3.223e-10	11288	0.000183525892836181	0.000194699588873303	0.470077343385202	0.498666412490928	0.0308780186421608	0.250055756530791
6_30620729_31621958	ENSG00000232810.3	TNF	Small_Intestine_Terminal_Ileum	COVID19_HGI_A2_ALL_leave_23andme_20210107	6_31121232_T_C	0.167788	4.713e-12	11289	2.67713493978535e-06	2.86723711434605e-06	0.457924858409312	0.490390221815469	0.0516793754031653	0.258870625974364
6_30620729_31621958	ENSG00000232810.3	TNF	Cells_EBV-transformed_lymphocytes	COVID19_HGI_C2_ALL_eur_leave_ukbb_23andme_20210107	6_31121232_T_C	0.707647	1.649e-05	11806	0.363227426354296	0.521975342274632	0.0452947920294998	0.0650863861755042	0.00441605316606796	0.101483914776275
6_30620729_31621958	ENSG00000232810.3	TNF	Testis	COVID19_HGI_A2_ALL_eur_leave_23andme_20210107	6_31121232_T_C	0.234527	5.656e-12	11970	3.14230039100041e-06	3.56168076831531e-06	0.447659180495681	0.507360078165065	0.0449740373580936	0.261485226540808
6_30620729_31621958	ENSG00000232810.3	TNF	Skin_Sun_Exposed_Lower_leg	COVID19_HGI_A2_ALL_eur_leave_23andme_20210107	6_31121232_T_C	0.253917	5.656e-12	11970	2.66785554650875e-06	4.10641747728123e-06	0.380068700959154	0.584974518827055	0.0349500059407671	0.261485156628727
6_30620729_31621958	ENSG00000232810.3	TNF	Adrenal_Gland	COVID19_HGI_A2_ALL_eur_leave_23andme_20210107	6_31121232_T_C	0.454986	5.656e-12	11962	3.32372655394647e-06	3.40467976599397e-06	0.473505559406516	0.484996845178667	0.0414908670084975	0.26148523265934
6_30620729_31621958	ENSG00000232810.3	TNF	Colon_Transverse	COVID19_HGI_A2_ALL_leave_UKBB_23andme_20210107	6_31121232_T_C	0.200277	7.928e-13	11345	3.64802303906322e-07	4.47605294159948e-07	0.428556656433347	0.52578498061426	0.0456575505447952	0.261475631942614
6_30620729_31621958	ENSG00000232810.3	TNF	Minor_Salivary_Gland	COVID19_HGI_B1_ALL_leave_23andme_20210107	6_31005432_C_T	0.164526	0.001427	10917	0.393296716600139	0.433831544157972	0.0784192694478782	0.0864935329912409	0.00795893680276977	0.00847150252882429
6_30620729_31621958	ENSG00000232810.3	TNF	Brain_Frontal_Cortex_BA9	COVID19_HGI_C2_ALL_leave_23andme_20210107	6_31121232_T_C	0.829051	1.595e-07	11582	0.0714782662933202	0.0905946261050594	0.356297785819093	0.451557051511965	0.0300722702705621	0.231356951246118
6_30620729_31621958	ENSG00000232810.3	TNF	Esophagus_Gastroesophageal_Junction	COVID19_HGI_A2_ALL_eur_leave_23andme_20210107	6_31121232_T_C	0.0458455	5.656e-12	11968	2.99214424956082e-06	3.47443355799378e-06	0.426267598845997	0.494896789203691	0.078829145372505	0.261485306188896
6_30620729_31621958	ENSG00000232810.3	TNF	Heart_Left_Ventricle	COVID19_HGI_A2_ALL_eur_leave_ukbb_23andme_20210107	6_31121232_T_C	0.476959	7.312e-13	11985	3.76282614628856e-07	3.8281831535246e-07	0.47686734559978	0.485112095544179	0.0380197997551117	0.264641622869921
6_30620729_31621958	ENSG00000232810.3	TNF	Pituitary	COVID19_HGI_B1_ALL_eur_leave_ukbb_23andme_20210107	6_31220232_G_C	0.00141664	0.006321	11081	0.311202078915907	0.460208079935966	0.0875824416769282	0.129506101735805	0.0115012977353936	0.0183424138824055
6_30620729_31621958	ENSG00000232810.3	TNF	Brain_Caudate_basal_ganglia	COVID19_HGI_A2_ALL_eur_leave_ukbb_23andme_20210107	6_31121232_T_C	0.471835	7.312e-13	11984	3.57161279184192e-07	4.00207131504411e-07	0.45263465420101	0.507146947190974	0.0402176412396053	0.264641626097464
6_30620729_31621958	ENSG00000232810.3	TNF	Spleen	COVID19_HGI_B1_ALL_leave_UKBB_23andme_20210107	6_31321211_C_T	0.0156097	0.00127	10043	0.360307844784382	0.460368045774645	0.0748103605031319	0.0955768238821604	0.00893692505568151	0.0220606582566989
6_30620729_31621958	ENSG00000232810.3	TNF	Esophagus_Gastroesophageal_Junction	COVID19_HGI_B2_ALL_eur_leave_23andme_20210107	6_31121232_T_C	0.0458455	9.818e-08	11276	0.0434233815342952	0.04761114183769	0.398521306712877	0.436881224748253	0.0735629451668842	0.240106923829144
6_30620729_31621958	ENSG00000232810.3	TNF	Colon_Sigmoid	COVID19_HGI_B1_ALL_leave_UKBB_23andme_20210107	6_31321211_C_T	0.218796	0.00127	10048	0.395441925731512	0.425725578621478	0.082134273017137	0.0884159809170092	0.00828224171286352	0.00606540270922591
6_30620729_31621958	ENSG00000232810.3	TNF	Skin_Not_Sun_Exposed_Suprapubic	COVID19_HGI_C2_ALL_eur_leave_ukbb_23andme_20210107	6_31121232_T_C	0.412813	1.649e-05	11813	0.411272408328932	0.473395356493479	0.0513022915778833	0.059046550623428	0.00498339297627739	0.0970037091895546
6_30620729_31621958	ENSG00000232810.3	TNF	Vagina	COVID19_HGI_B1_ALL_eur_leave_23andme_20210107	6_31271281_G_A	0.580829	0.001763	11067	0.372515560766509	0.419152661332049	0.093582025104281	0.105288569305732	0.00946118349142916	0.00968334051485092
6_30620729_31621958	ENSG00000232810.3	TNF	Esophagus_Gastroesophageal_Junction	COVID19_HGI_B2_ALL_leave_23andme_20210107	6_31121232_T_C	0.0458455	2.128e-08	11291	0.0110213146675035	0.0120898947794284	0.428163043832639	0.469596794886839	0.0791289518335903	0.24101443401067
6_30620729_31621958	ENSG00000232810.3	TNF	Liver	COVID19_HGI_B2_ALL_eur_leave_ukbb_23andme_20210107	6_31121232_T_C	0.93051	3.223e-10	11288	0.000140799950157006	0.000238223901747026	0.360640482363182	0.610150241122613	0.0288302526623007	0.250048957340722
6_30620729_31621958	ENSG00000232810.3	TNF	Whole_Blood	COVID19_HGI_B1_ALL_leave_23andme_20210107	6_31118019_T_C	0.00149201	0.04133	11004	0.378903208499559	0.446051568410013	0.0765938782633729	0.0901593782024254	0.00829196662462979	0.00620799427389112
6_30620729_31621958	ENSG00000232810.3	TNF	Colon_Transverse	COVID19_HGI_B2_ALL_eur_leave_23andme_20210107	6_31121232_T_C	0.200277	9.818e-08	11278	0.0425259550790246	0.0516415476158485	0.390285452690608	0.473902909289562	0.0416441353249569	0.239298579799511
6_30620729_31621958	ENSG00000232810.3	TNF	Pancreas	COVID19_HGI_B2_ALL_eur_leave_23andme_20210107	6_31121232_T_C	0.230876	9.818e-08	11278	0.045620112618489	0.0484494549790347	0.418682338163066	0.444606218660713	0.0426418755786975	0.239820681153309
6_30620729_31621958	ENSG00000232810.3	TNF	Brain_Hippocampus	COVID19_HGI_A2_ALL_leave_UKBB_23andme_20210107	6_31121232_T_C	0.632732	7.928e-13	11344	3.97002392817521e-07	4.19287898430384e-07	0.466384165439592	0.492523286030232	0.0410917322398856	0.261475627858273
6_30620729_31621958	ENSG00000232810.3	TNF	Adipose_Subcutaneous	COVID19_HGI_B2_ALL_eur_leave_ukbb_23andme_20210107	6_31121232_T_C	0.206735	3.223e-10	11288	0.000164243861873264	0.000209304293696869	0.42068896690031	0.536062438594405	0.0428750463497144	0.250049928425686
6_30620729_31621958	ENSG00000232810.3	TNF	Thyroid	COVID19_HGI_B2_ALL_eur_leave_23andme_20210107	6_31121232_T_C	0.0625182	9.818e-08	11278	0.0456053767761109	0.0451922484579045	0.418547098756858	0.414679603943345	0.0759756720657817	0.240551558068896
6_30620729_31621958	ENSG00000232810.3	TNF	Testis	COVID19_HGI_B1_ALL_eur_leave_23andme_20210107	6_31271281_G_A	0.248811	0.001763	11079	0.386139573950188	0.405531313997807	0.0971162693638886	0.101984172116636	0.00922867057148079	0.0104862938967482
6_30620729_31621958	ENSG00000232810.3	TNF	Liver	COVID19_HGI_A2_ALL_eur_leave_ukbb_23andme_20210107	6_31121232_T_C	0.93051	7.312e-13	11984	2.7677592133519e-07	4.90192264678495e-07	0.350761352772792	0.62119833393274	0.0280395463262832	0.264641613496192
6_30620729_31621958	ENSG00000232810.3	TNF	Brain_Hypothalamus	COVID19_HGI_B1_ALL_eur_leave_23andme_20210107	6_31271281_G_A	0.164874	0.001763	11060	0.391589188525594	0.400234784798249	0.0982919929059981	0.100452674799386	0.00943135897077269	0.0106212464754486
6_30620729_31621958	ENSG00000232810.3	TNF	Brain_Cortex	COVID19_HGI_B1_ALL_eur_leave_23andme_20210107	6_31271281_G_A	0.938244	0.001763	11078	0.390919906735457	0.400705396560497	0.0982723476960259	0.100722917327807	0.00937943168021295	0.010205396757512
6_30620729_31621958	ENSG00000232810.3	TNF	Nerve_Tibial	COVID19_HGI_C2_ALL_eur_leave_23andme_20210107	6_31121232_T_C	0.00696039	3.824e-06	11801	0.342502100458927	0.371374322542336	0.114407615067923	0.124004229796409	0.0477117321344048	0.222124465680058
6_30620729_31621958	ENSG00000232810.3	TNF	Lung	COVID19_HGI_A2_ALL_leave_23andme_20210107	6_31121232_T_C	0.923051	4.713e-12	11300	2.98786534911427e-06	2.67604954631335e-06	0.511075402883873	0.457707990867658	0.0312109423335741	0.258870450981503
6_30620729_31621958	ENSG00000232810.3	TNF	Artery_Coronary	COVID19_HGI_B2_ALL_eur_leave_ukbb_23andme_20210107	6_31121232_T_C	0.627135	3.223e-10	11288	0.000194150357718444	0.00018030611920499	0.497290507421959	0.461789773075946	0.0405452630251714	0.250057971189998
6_30620729_31621958	ENSG00000232810.3	TNF	Brain_Hippocampus	COVID19_HGI_B2_ALL_eur_leave_ukbb_23andme_20210107	6_31121232_T_C	0.632732	3.223e-10	11285	0.000182485500314171	0.000191722634742975	0.467412509343777	0.491031027037496	0.0411822554836691	0.250057943593573
6_30620729_31621958	ENSG00000232810.3	TNF	Adrenal_Gland	COVID19_HGI_B2_ALL_leave_UKBB_23andme_20210107	6_31121232_T_C	0.454986	2.263e-10	10550	0.000143305727340222	0.000128595331826407	0.503670103417243	0.451924013293639	0.0441339822299518	0.248429616199912
6_30620729_31621958	ENSG00000232810.3	TNF	Brain_Cerebellum	COVID19_HGI_B2_ALL_leave_UKBB_23andme_20210107	6_31121232_T_C	0.626816	2.263e-10	10551	0.000131163585287714	0.000142517647243542	0.460994671959472	0.5008624065135	0.0378692402944969	0.248428118184816
6_30620729_31621958	ENSG00000232810.3	TNF	Heart_Left_Ventricle	COVID19_HGI_B1_ALL_leave_UKBB_23andme_20210107	6_31321211_C_T	0.0368486	0.00127	10048	0.441758884283054	0.379593077489003	0.0917544206834687	0.078834368508777	0.00805924903569705	0.0196724052712777
6_30620729_31621958	ENSG00000232810.3	TNF	Testis	COVID19_HGI_A2_ALL_leave_23andme_20210107	6_31121232_T_C	0.234527	4.713e-12	11300	2.6957877438872e-06	2.87985037820036e-06	0.461115427341792	0.492553078777264	0.046325918242823	0.258870575790368
6_30620729_31621958	ENSG00000232810.3	TNF	Brain_Hippocampus	COVID19_HGI_B2_ALL_leave_23andme_20210107	6_31121232_T_C	0.632732	2.128e-08	11292	0.0117403226441459	0.012347141968167	0.456095304467634	0.479629208293687	0.0401880226263657	0.240843251916281
6_30620729_31621958	ENSG00000232810.3	TNF	Cells_Transformed_fibroblasts	COVID19_HGI_A2_ALL_eur_leave_ukbb_23andme_20210107	6_31121232_T_C	0.683874	7.312e-13	11985	3.29508028032489e-07	4.36448971743962e-07	0.417589366536789	0.553087549293255	0.0293223182129564	0.264641607443355
6_30620729_31621958	ENSG00000232810.3	TNF	Brain_Spinal_cord_cervical_c-1	COVID19_HGI_C2_ALL_eur_leave_ukbb_23andme_20210107	6_31121232_T_C	0.861714	1.649e-05	11790	0.413020969156596	0.47193964667386	0.0514666952694387	0.0588038045169373	0.00476888438316803	0.113788815876157
6_30620729_31621958	ENSG00000232810.3	TNF	Heart_Atrial_Appendage	COVID19_HGI_A2_ALL_leave_UKBB_23andme_20210107	6_31121232_T_C	0.452121	7.928e-13	11345	4.16174936027807e-07	4.02393957664635e-07	0.488907381246252	0.472679570137796	0.0384122300470577	0.261475625169874
6_30620729_31621958	ENSG00000232810.3	TNF	Vagina	COVID19_HGI_B1_ALL_eur_leave_ukbb_23andme_20210107	6_31492295_C_T	0.0277056	0.01185	11075	0.363294782707891	0.409072125195615	0.102228131088151	0.115099188857256	0.0103057721510875	0.00254379140451124
6_30620729_31621958	ENSG00000232810.3	TNF	Breast_Mammary_Tissue	COVID19_HGI_B1_ALL_leave_23andme_20210107	6_31005432_C_T	0.692345	0.001427	11004	0.433822549049256	0.39156631861182	0.0876956192621511	0.0791459094019905	0.00776960367478307	0.00642250326740155
6_30620729_31621958	ENSG00000232810.3	TNF	Brain_Anterior_cingulate_cortex_BA24	COVID19_HGI_B2_ALL_eur_leave_23andme_20210107	6_31121232_T_C	0.266876	9.818e-08	11274	0.0460983983603033	0.0479749619627903	0.423070788676339	0.440250457191056	0.0426053938095118	0.239737881527841
6_30620729_31621958	ENSG00000232810.3	TNF	Artery_Coronary	COVID19_HGI_A2_ALL_leave_UKBB_23andme_20210107	6_31121232_T_C	0.627135	7.928e-13	11345	4.23604400487355e-07	3.93126624231908e-07	0.497635249501963	0.461790478135036	0.0405734556319774	0.261475627355592
6_30620729_31621958	ENSG00000232810.3	TNF	Artery_Aorta	COVID19_HGI_A2_ALL_leave_23andme_20210107	6_31121232_T_C	0.689718	4.713e-12	11300	2.7959270350946e-06	2.84652636168971e-06	0.47824428778843	0.486864434493533	0.0348856352646396	0.258870546226154
6_30620729_31621958	ENSG00000232810.3	TNF	Brain_Amygdala	COVID19_HGI_A2_ALL_eur_leave_23andme_20210107	6_31121232_T_C	0.151881	5.656e-12	11858	3.04474341509933e-06	3.63033902439998e-06	0.433760989794271	0.517137161212535	0.0490951739107543	0.261485255486698
6_30620729_31621958	ENSG00000232810.3	TNF	Heart_Atrial_Appendage	COVID19_HGI_B1_ALL_leave_23andme_20210107	6_31005432_C_T	0.978091	0.001427	11004	0.424920012289797	0.400551463370207	0.0858960044753315	0.0809623224957101	0.00767019736895427	0.00627777901302411
6_30620729_31621958	ENSG00000232810.3	TNF	Adipose_Subcutaneous	COVID19_HGI_B2_ALL_leave_UKBB_23andme_20210107	6_31121232_T_C	0.206735	2.263e-10	10551	0.000123577840163926	0.000148285997678674	0.434333399493963	0.521129769015289	0.0442649676529055	0.248425612146833
6_30620729_31621958	ENSG00000232810.3	TNF	Cells_Transformed_fibroblasts	COVID19_HGI_B1_ALL_eur_leave_23andme_20210107	6_31271281_G_A	0.522086	0.001763	11079	0.35486580362394	0.437024174440913	0.0892507406589235	0.109905077682218	0.00895420359400559	0.0090911861022753
6_30620729_31621958	ENSG00000232810.3	TNF	Ovary	COVID19_HGI_B1_ALL_eur_leave_ukbb_23andme_20210107	6_31321211_C_T	0.278105	0.002817	11064	0.37963787739818	0.393309577731558	0.106628094699613	0.110458070128969	0.00996638004168008	0.0027130721493402
6_30620729_31621958	ENSG00000232810.3	TNF	Heart_Left_Ventricle	COVID19_HGI_B1_ALL_leave_23andme_20210107	6_31005432_C_T	0.640657	0.001427	11004	0.427280086194972	0.398164585963404	0.0863730846618557	0.0804797918267607	0.00770245135300719	0.00645372432132199
6_30620729_31621958	ENSG00000232810.3	TNF	Testis	COVID19_HGI_C2_ALL_leave_UKBB_23andme_20210107	6_31121232_T_C	0.234527	8.216e-07	11438	0.218562984089928	0.236417144811448	0.249743932397143	0.270120073333288	0.0251558653681936	0.225479969605156
6_30620729_31621958	ENSG00000232810.3	TNF	Brain_Caudate_basal_ganglia	COVID19_HGI_B2_ALL_eur_leave_23andme_20210107	6_31121232_T_C	0.471835	9.818e-08	11278	0.0460910465792695	0.0484740798501029	0.423004373346733	0.444837264081043	0.0375932361428513	0.23961344135356
6_30620729_31621958	ENSG00000232810.3	TNF	Whole_Blood	COVID19_HGI_B1_ALL_eur_leave_ukbb_23andme_20210107	6_31118019_T_C	0.00149201	0.02368	11088	0.352061244735352	0.418710522453856	0.0992416001414246	0.118017216885619	0.0119694157837485	0.00898492774769735
6_30620729_31621958	ENSG00000232810.3	TNF	Brain_Hypothalamus	COVID19_HGI_C2_ALL_leave_UKBB_23andme_20210107	6_31121232_T_C	0.60199	8.216e-07	11417	0.222196922408643	0.233935560269567	0.253879538572715	0.267269246670395	0.0227187320786788	0.225121473702624
6_30620729_31621958	ENSG00000232810.3	TNF	Stomach	COVID19_HGI_B2_ALL_eur_leave_ukbb_23andme_20210107	6_31121232_T_C	0.755616	3.223e-10	11288	0.000182451419468775	0.00019471612057149	0.467325221718429	0.49870604270374	0.0335915680377909	0.250054351405115
6_30620729_31621958	ENSG00000232810.3	TNF	Pancreas	COVID19_HGI_B1_ALL_eur_leave_ukbb_23andme_20210107	6_31321211_C_T	0.140313	0.002817	11088	0.377654083867516	0.39458312106682	0.106455896931028	0.111217888818533	0.0100890093161028	0.00338602984127738
6_30620729_31621958	ENSG00000232810.3	TNF	Esophagus_Gastroesophageal_Junction	COVID19_HGI_A2_ALL_eur_leave_ukbb_23andme_20210107	6_31121232_T_C	0.0458455	7.312e-13	11983	3.36163401645368e-07	3.90803772783794e-07	0.426023799120843	0.49519139458143	0.0787840793305528	0.26464164033315
6_30620729_31621958	ENSG00000232810.3	TNF	Brain_Caudate_basal_ganglia	COVID19_HGI_C2_ALL_eur_leave_ukbb_23andme_20210107	6_31121232_T_C	0.471835	1.649e-05	11812	0.420676661878491	0.464207402667046	0.0524740492185407	0.057899211365245	0.00474267487067716	0.118364567489006
6_30620729_31621958	ENSG00000232810.3	TNF	Brain_Putamen_basal_ganglia	COVID19_HGI_B1_ALL_eur_leave_23andme_20210107	6_31271281_G_A	0.846153	0.001763	11072	0.358326565796303	0.433364516806657	0.0900708023117037	0.108923411608501	0.00931470347683608	0.00931986191639489
6_30620729_31621958	ENSG00000232810.3	TNF	Brain_Cortex	COVID19_HGI_A2_ALL_leave_23andme_20210107	6_31121232_T_C	0.091557	4.713e-12	11299	2.69106450047922e-06	2.80167001458784e-06	0.460307514907259	0.479166105518979	0.0605208868392476	0.258870653984619
6_30620729_31621958	ENSG00000232810.3	TNF	Brain_Hippocampus	COVID19_HGI_B1_ALL_leave_UKBB_23andme_20210107	6_31321211_C_T	0.47859	0.00127	10047	0.424194616477306	0.397030655854298	0.0881003242501143	0.082450459309526	0.0082239441087557	0.00541181976321178
6_30620729_31621958	ENSG00000232810.3	TNF	Brain_Cerebellum	COVID19_HGI_C2_ALL_eur_leave_ukbb_23andme_20210107	6_31121232_T_C	0.626816	1.649e-05	11813	0.399669101141974	0.485334470966032	0.049854890204687	0.0605362188114492	0.00460531887585802	0.107067407018954
6_30620729_31621958	ENSG00000232810.3	TNF	Brain_Amygdala	COVID19_HGI_B1_ALL_eur_leave_ukbb_23andme_20210107	6_31433733_T_C	0.574269	0.007179	10996	0.366991653186505	0.407673002412129	0.101932731901277	0.113221884626883	0.0101807278732062	0.00235744334402288
6_30620729_31621958	ENSG00000232810.3	TNF	Brain_Hypothalamus	COVID19_HGI_C2_ALL_eur_leave_ukbb_23andme_20210107	6_31121232_T_C	0.60199	1.649e-05	11789	0.423711736515533	0.461092783178869	0.0528046675690989	0.057458312049723	0.00493250068677627	0.114957663938947
6_30620729_31621958	ENSG00000232810.3	TNF	Artery_Tibial	COVID19_HGI_C2_ALL_eur_leave_23andme_20210107	6_31121232_T_C	0.652115	3.824e-06	11801	0.35203638421839	0.391154907975081	0.117592397481926	0.130650779575686	0.00856553074891669	0.15076202614007
6_30620729_31621958	ENSG00000232810.3	TNF	Lung	COVID19_HGI_B2_ALL_eur_leave_ukbb_23andme_20210107	6_31121232_T_C	0.923051	3.223e-10	11288	0.000198856847872454	0.000179279885982218	0.509345560548661	0.459170651782545	0.0311056509349385	0.250054523226415
6_30620729_31621958	ENSG00000232810.3	TNF	Spleen	COVID19_HGI_C2_ALL_eur_leave_23andme_20210107	6_31121232_T_C	0.278038	3.824e-06	11794	0.292693263204178	0.448788607097793	0.0977629377561928	0.149889723910356	0.01086546803148	0.148392365219547
6_30620729_31621958	ENSG00000232810.3	TNF	Lung	COVID19_HGI_C2_ALL_leave_23andme_20210107	6_31121232_T_C	0.923051	1.595e-07	11659	0.0842650639303609	0.0784902233485031	0.420115106788622	0.391298010408211	0.025831595524303	0.230237667243022
6_30620729_31621958	ENSG00000232810.3	TNF	Stomach	COVID19_HGI_B1_ALL_leave_UKBB_23andme_20210107	6_31525448_C_T	0.00713084	0.01242	10048	0.420772706991177	0.40059190204662	0.0873955393835446	0.0831958919667234	0.0080439596119352	0.00613259801113207
6_30620729_31621958	ENSG00000232810.3	TNF	Brain_Cortex	COVID19_HGI_C2_ALL_leave_UKBB_23andme_20210107	6_31121232_T_C	0.091557	8.216e-07	11437	0.219807592967746	0.231865302635804	0.251165416682299	0.264911032533561	0.0322506551805899	0.231482269595023
6_30620729_31621958	ENSG00000232810.3	TNF	Brain_Spinal_cord_cervical_c-1	COVID19_HGI_C2_ALL_eur_leave_23andme_20210107	6_31121232_T_C	0.861714	3.824e-06	11778	0.346388367870102	0.395428783889254	0.115659336835039	0.132023468624631	0.0105000427809735	0.161164791975287
6_30620729_31621958	ENSG00000232810.3	TNF	Nerve_Tibial	COVID19_HGI_C2_ALL_eur_leave_ukbb_23andme_20210107	6_31121232_T_C	0.00696039	1.649e-05	11813	0.418999091406518	0.454947237288768	0.0522661212444219	0.0567332536437014	0.0170542964165912	0.204448507103232
6_30620729_31621958	ENSG00000232810.3	TNF	Small_Intestine_Terminal_Ileum	COVID19_HGI_B2_ALL_eur_leave_23andme_20210107	6_31121232_T_C	0.167788	9.818e-08	11266	0.0452406346575401	0.0484204674428117	0.415196017106851	0.444332128245311	0.0468107525474857	0.239906329810505
6_30620729_31621958	ENSG00000232810.3	TNF	Brain_Hypothalamus	COVID19_HGI_A2_ALL_leave_UKBB_23andme_20210107	6_31121232_T_C	0.60199	7.928e-13	11325	3.99472071854276e-07	4.16202205154857e-07	0.469285455454553	0.488897599586706	0.041816129284464	0.261475628856651
6_30620729_31621958	ENSG00000232810.3	TNF	Brain_Cerebellum	COVID19_HGI_A2_ALL_eur_leave_23andme_20210107	6_31121232_T_C	0.626816	5.656e-12	11970	3.03529297893636e-06	3.73497382679457e-06	0.432414663921533	0.53205724972015	0.0355213160915117	0.261485183745475
6_30620729_31621958	ENSG00000232810.3	TNF	Cells_EBV-transformed_lymphocytes	COVID19_HGI_B1_ALL_eur_leave_23andme_20210107	6_31271281_G_A	0.313485	0.001763	11073	0.337605269385682	0.453685995069955	0.0848596844769942	0.114027647452611	0.00982140361475825	0.00851925672265628
6_30620729_31621958	ENSG00000232810.3	TNF	Heart_Left_Ventricle	COVID19_HGI_B1_ALL_eur_leave_ukbb_23andme_20210107	6_31321211_C_T	0.0368486	0.002817	11088	0.39777223557211	0.374912232258787	0.112126948763366	0.105673488639212	0.00951509476652426	0.00848794714959253
6_30620729_31621958	ENSG00000232810.3	TNF	Testis	COVID19_HGI_B1_ALL_leave_UKBB_23andme_20210107	6_31485354_G_A	0.36002	0.001714	10048	0.420701000543134	0.400630975381444	0.087380645775666	0.0832039681451547	0.0080834101546009	0.00474995381292299
6_30620729_31621958	ENSG00000232810.3	TNF	Skin_Sun_Exposed_Lower_leg	COVID19_HGI_B1_ALL_leave_23andme_20210107	6_31005432_C_T	0.408245	0.001427	11004	0.341564412202979	0.483762201751628	0.0690459790799209	0.097782890315379	0.00784451665009337	0.00514721724209917
6_30620729_31621958	ENSG00000232810.3	TNF	Brain_Hippocampus	COVID19_HGI_A2_ALL_leave_23andme_20210107	6_31121232_T_C	0.632732	4.713e-12	11299	2.73190059026418e-06	2.87383958973757e-06	0.467292542156222	0.491530085409908	0.0411717666936901	0.258870577207464
6_30620729_31621958	ENSG00000232810.3	TNF	Vagina	COVID19_HGI_A2_ALL_leave_UKBB_23andme_20210107	6_31121232_T_C	0.350641	7.928e-13	11338	3.78810616058455e-07	4.36012736000689e-07	0.445013118856294	0.512169300010248	0.0428167663101073	0.261475619927592
6_30620729_31621958	ENSG00000232810.3	TNF	Esophagus_Mucosa	COVID19_HGI_B1_ALL_leave_UKBB_23andme_20210107	6_31485354_G_A	0.114486	0.001714	10048	0.42404495763755	0.397371435402149	0.0880751939939466	0.0825270556247799	0.00798135734157554	0.00801016940185644
6_30620729_31621958	ENSG00000232810.3	TNF	Adipose_Visceral_Omentum	COVID19_HGI_B1_ALL_leave_UKBB_23andme_20210107	6_31148349_A_G	0.0785017	0.005086	10048	0.455340251881761	0.366287261623873	0.0945753045647993	0.0760710505265403	0.0077261314030256	0.00490712488333301
6_30620729_31621958	ENSG00000232810.3	TNF	Stomach	COVID19_HGI_B2_ALL_leave_23andme_20210107	6_31121232_T_C	0.755616	2.128e-08	11293	0.0116974566648229	0.0125782175969234	0.454430333403926	0.488614021614095	0.032679970720233	0.240744237308064
6_30620729_31621958	ENSG00000232810.3	TNF	Minor_Salivary_Gland	COVID19_HGI_B2_ALL_leave_UKBB_23andme_20210107	6_31121232_T_C	0.217363	2.263e-10	10476	0.000131499185400272	0.000139143013817991	0.462174037008647	0.488990878821971	0.0485644419701631	0.248429150534137
6_30620729_31621958	ENSG00000232810.3	TNF	Brain_Caudate_basal_ganglia	COVID19_HGI_A2_ALL_leave_23andme_20210107	6_31121232_T_C	0.471835	4.713e-12	11300	2.72981503532261e-06	2.87407629580632e-06	0.466935807327976	0.491570257570806	0.0414883312098868	0.258870582786043
6_30620729_31621958	ENSG00000232810.3	TNF	Adrenal_Gland	COVID19_HGI_B2_ALL_eur_leave_ukbb_23andme_20210107	6_31121232_T_C	0.454986	3.223e-10	11281	0.000190267212514576	0.000183347854793232	0.487344330225538	0.469578606032861	0.0427034486742929	0.250057688581009
6_30620729_31621958	ENSG00000232810.3	TNF	Brain_Putamen_basal_ganglia	COVID19_HGI_B1_ALL_leave_23andme_20210107	6_31005432_C_T	0.675529	0.001427	10999	0.374819081295892	0.450476576739726	0.0757274560805599	0.0910051246436583	0.0079717612401638	0.00628815306874938
6_30620729_31621958	ENSG00000232810.3	TNF	Cells_EBV-transformed_lymphocytes	COVID19_HGI_C2_ALL_eur_leave_23andme_20210107	6_31121232_T_C	0.707647	3.824e-06	11794	0.304989351531697	0.437797742504974	0.101866280799787	0.146215081031006	0.00913154413253628	0.153231127360709
6_30620729_31621958	ENSG00000232810.3	TNF	Brain_Putamen_basal_ganglia	COVID19_HGI_C2_ALL_leave_UKBB_23andme_20210107	6_31121232_T_C	0.472419	8.216e-07	11434	0.202858144828256	0.253807395954914	0.231796156241446	0.289991846191601	0.0215464567837841	0.221550789938796
6_30620729_31621958	ENSG00000232810.3	TNF	Esophagus_Muscularis	COVID19_HGI_B2_ALL_leave_23andme_20210107	6_31121232_T_C	0.504585	2.128e-08	11293	0.0114430434458432	0.0128634448936839	0.444546724749832	0.49969594454425	0.0314508423663906	0.240767308520653
6_30620729_31621958	ENSG00000232810.3	TNF	Minor_Salivary_Gland	COVID19_HGI_B2_ALL_eur_leave_ukbb_23andme_20210107	6_31121232_T_C	0.217363	3.223e-10	11193	0.000174505293307873	0.00019744780452861	0.446972079359836	0.50568930116984	0.0469666663724876	0.2500593130845
6_30620729_31621958	ENSG00000232810.3	TNF	Adipose_Subcutaneous	COVID19_HGI_A2_ALL_leave_23andme_20210107	6_31121232_T_C	0.206735	4.713e-12	11300	2.45377474406903e-06	3.14260232400266e-06	0.419719019895963	0.537500441092711	0.0427749426342584	0.2588703597686
6_30620729_31621958	ENSG00000232810.3	TNF	Brain_Hippocampus	COVID19_HGI_A2_ALL_eur_leave_ukbb_23andme_20210107	6_31121232_T_C	0.632732	7.312e-13	11982	3.57199144799299e-07	4.00431850456151e-07	0.452682641725844	0.507432069236873	0.0398845314062884	0.264641625557815
6_30620729_31621958	ENSG00000232810.3	TNF	Skin_Not_Sun_Exposed_Suprapubic	COVID19_HGI_C2_ALL_eur_leave_23andme_20210107	6_31121232_T_C	0.412813	3.824e-06	11801	0.344897485353201	0.39665492690898	0.11520775694313	0.132485788699661	0.0107540420950275	0.140170256848087
6_30620729_31621958	ENSG00000232810.3	TNF	Heart_Left_Ventricle	COVID19_HGI_A2_ALL_eur_leave_23andme_20210107	6_31121232_T_C	0.476959	5.656e-12	11970	3.34967094600402e-06	3.40288873398757e-06	0.477201656122047	0.484745135425035	0.038046455893238	0.261485209305284
6_30620729_31621958	ENSG00000232810.3	TNF	Prostate	COVID19_HGI_A2_ALL_leave_23andme_20210107	6_31121232_T_C	0.203515	4.713e-12	11300	2.48207545292478e-06	3.0986640702706e-06	0.424559865948359	0.529982110072185	0.0454524432399334	0.258870589282622
6_30620729_31621958	ENSG00000232810.3	TNF	Thyroid	COVID19_HGI_A2_ALL_leave_UKBB_23andme_20210107	6_31121232_T_C	0.0625182	7.928e-13	11345	3.9109599747396e-07	3.88954452284977e-07	0.459445544140383	0.456846026047639	0.0837076497615285	0.261475656871954
6_30620729_31621958	ENSG00000232810.3	TNF	Brain_Nucleus_accumbens_basal_ganglia	COVID19_HGI_B2_ALL_leave_23andme_20210107	6_31121232_T_C	0.0638039	2.128e-08	11292	0.00927285775435702	0.0145327906167011	0.360237704614309	0.564527395538641	0.0514292514759918	0.240966338424127
6_30620729_31621958	ENSG00000232810.3	TNF	Brain_Cortex	COVID19_HGI_B1_ALL_leave_UKBB_23andme_20210107	6_31321211_C_T	0.598471	0.00127	10047	0.42613400044778	0.39505213667043	0.0885032876804615	0.0820396596973659	0.00827091550396269	0.00472516638926894
6_30620729_31621958	ENSG00000232810.3	TNF	Artery_Coronary	COVID19_HGI_A2_ALL_leave_23andme_20210107	6_31121232_T_C	0.627135	4.713e-12	11300	2.91496584825019e-06	2.69380646336081e-06	0.498605918010605	0.460735876024295	0.0406525971927881	0.258870573812649
6_30620729_31621958	ENSG00000232810.3	TNF	Cells_Transformed_fibroblasts	COVID19_HGI_A2_ALL_leave_23andme_20210107	6_31121232_T_C	0.683874	4.713e-12	11300	2.51940772923294e-06	3.1500599295212e-06	0.430945564741788	0.538788581858478	0.0302601839320759	0.258870394913931
6_30620729_31621958	ENSG00000232810.3	TNF	Brain_Spinal_cord_cervical_c-1	COVID19_HGI_B2_ALL_leave_UKBB_23andme_20210107	6_31121232_T_C	0.861714	2.263e-10	10539	0.000134846378663384	0.000137814249317483	0.473938409928169	0.484327988460537	0.0414609409833124	0.248428861354586
6_30620729_31621958	ENSG00000232810.3	TNF	Skin_Not_Sun_Exposed_Suprapubic	COVID19_HGI_B1_ALL_eur_leave_ukbb_23andme_20210107	6_30933801_C_T	0.0059763	0.02258	11088	0.370554533509651	0.401937665761947	0.104454623719804	0.113291368900868	0.00976180810773027	0.00307399091896705
6_30620729_31621958	ENSG00000232810.3	TNF	Brain_Hippocampus	COVID19_HGI_A2_ALL_eur_leave_23andme_20210107	6_31121232_T_C	0.632732	5.656e-12	11967	3.17969205956357e-06	3.55979093825393e-06	0.452986081582557	0.507095911373726	0.0399112675607192	0.261485220437224
6_30620729_31621958	ENSG00000232810.3	TNF	Skin_Not_Sun_Exposed_Suprapubic	COVID19_HGI_B1_ALL_leave_23andme_20210107	6_31005432_C_T	0.996315	0.001427	11004	0.397150855713004	0.428124062361825	0.080282572467875	0.0865357845888471	0.00790672486844906	0.00511342274426678
6_30620729_31621958	ENSG00000232810.3	TNF	Adipose_Subcutaneous	COVID19_HGI_B1_ALL_eur_leave_23andme_20210107	6_31271281_G_A	0.666097	0.001763	11079	0.352595616287979	0.438734800119095	0.0886797758065769	0.110334608642548	0.00965519914380002	0.00838388165324105
6_30620729_31621958	ENSG00000232810.3	TNF	Small_Intestine_Terminal_Ileum	COVID19_HGI_A2_ALL_leave_UKBB_23andme_20210107	6_31121232_T_C	0.167788	7.928e-13	11334	3.8900414633434e-07	4.18372489487675e-07	0.45698811243301	0.491437414476195	0.0515736657141598	0.261475639472233
6_30620729_31621958	ENSG00000232810.3	TNF	Esophagus_Gastroesophageal_Junction	COVID19_HGI_A2_ALL_leave_23andme_20210107	6_31121232_T_C	0.0458455	4.713e-12	11298	2.56586967111403e-06	2.80630232033388e-06	0.438892895937335	0.4799378199487	0.0811639119419733	0.25887070159605
6_30620729_31621958	ENSG00000232810.3	TNF	Pituitary	COVID19_HGI_C2_ALL_leave_23andme_20210107	6_31121232_T_C	0.74497	1.595e-07	11651	0.0640162107597191	0.0985461950357845	0.319159013800354	0.491284598005624	0.0269939823985183	0.226793144315437
6_30620729_31621958	ENSG00000232810.3	TNF	Liver	COVID19_HGI_B2_ALL_leave_UKBB_23andme_20210107	6_31121232_T_C	0.93051	2.263e-10	10551	0.000105686495370118	0.000170317794886613	0.371451505818645	0.598578492950582	0.0296939969405169	0.248425151199383
6_30620729_31621958	ENSG00000232810.3	TNF	Breast_Mammary_Tissue	COVID19_HGI_B2_ALL_eur_leave_ukbb_23andme_20210107	6_31121232_T_C	0.0936358	3.223e-10	11288	0.000188846709202844	0.000174826566830861	0.483705911995486	0.447726964953868	0.0682034497746122	0.25006180534258
6_30620729_31621958	ENSG00000232810.3	TNF	Brain_Hypothalamus	COVID19_HGI_B1_ALL_leave_23andme_20210107	6_31005432_C_T	0.454252	0.001427	10986	0.410012921560826	0.415445337400226	0.0827170816301218	0.0838050117948354	0.00801964761399061	0.00718712797476678
6_30620729_31621958	ENSG00000232810.3	TNF	Artery_Tibial	COVID19_HGI_B2_ALL_eur_leave_23andme_20210107	6_31121232_T_C	0.652115	9.818e-08	11278	0.0463633471605166	0.049143811691536	0.425503434341894	0.450993380385499	0.0279960264205544	0.239271558697038
6_30620729_31621958	ENSG00000232810.3	TNF	Nerve_Tibial	COVID19_HGI_B2_ALL_leave_UKBB_23andme_20210107	6_31121232_T_C	0.00696039	2.263e-10	10551	0.000112886042779188	0.000109089283468941	0.396755426787417	0.38319129867826	0.219831299208075	0.248435147187393
6_30620729_31621958	ENSG00000232810.3	TNF	Adipose_Visceral_Omentum	COVID19_HGI_A2_ALL_eur_leave_23andme_20210107	6_31121232_T_C	0.141361	5.656e-12	11970	3.37801328472423e-06	3.23184501445976e-06	0.481239369435886	0.460357512424443	0.0583965082813721	0.261485291796304
6_30620729_31621958	ENSG00000232810.3	TNF	Esophagus_Muscularis	COVID19_HGI_B2_ALL_eur_leave_23andme_20210107	6_31121232_T_C	0.504585	9.818e-08	11278	0.0450259605681097	0.0503552954481047	0.413229458821063	0.46211058959928	0.0292786955634418	0.239218412348354
6_30620729_31621958	ENSG00000232810.3	TNF	Small_Intestine_Terminal_Ileum	COVID19_HGI_B2_ALL_leave_UKBB_23andme_20210107	6_31121232_T_C	0.167788	2.263e-10	10542	0.000134457013745545	0.000134830400155401	0.472569928189166	0.473828920494731	0.0533318639022025	0.248430729978031
6_30620729_31621958	ENSG00000232810.3	TNF	Skin_Sun_Exposed_Lower_leg	COVID19_HGI_B2_ALL_leave_UKBB_23andme_20210107	6_31121232_T_C	0.253917	2.263e-10	10551	0.000115594597126481	0.000158231279892217	0.40627505923781	0.556090903648233	0.0373602112369383	0.248426970231718
6_30620729_31621958	ENSG00000232810.3	TNF	Brain_Substantia_nigra	COVID19_HGI_C2_ALL_eur_leave_23andme_20210107	6_31121232_T_C	0.840572	3.824e-06	11614	0.32442682951117	0.418544684398976	0.107767039511948	0.139020558781586	0.010240887796321	0.157378789433362
6_30620729_31621958	ENSG00000232810.3	TNF	Brain_Hypothalamus	COVID19_HGI_B2_ALL_leave_UKBB_23andme_20210107	6_31121232_T_C	0.60199	2.263e-10	10535	0.000138052974691501	0.000134103530214297	0.485208482050847	0.471284314963528	0.0432350464807194	0.248428876098039
6_30620729_31621958	ENSG00000232810.3	TNF	Brain_Frontal_Cortex_BA9	COVID19_HGI_B2_ALL_eur_leave_ukbb_23andme_20210107	6_31121232_T_C	0.829051	3.223e-10	11203	0.000169206200844354	0.000206826825580126	0.4333992204845	0.529722954625253	0.036501791863823	0.25005195411148
6_30620729_31621958	ENSG00000232810.3	TNF	Brain_Cortex	COVID19_HGI_C2_ALL_leave_23andme_20210107	6_31121232_T_C	0.091557	1.595e-07	11658	0.0764529051876865	0.0823482311076668	0.3811661907653	0.410508603060985	0.0495240698783617	0.23458129315806
6_30620729_31621958	ENSG00000232810.3	TNF	Ovary	COVID19_HGI_B1_ALL_leave_UKBB_23andme_20210107	6_31321211_C_T	0.278105	0.00127	10032	0.424131795464303	0.397568854901974	0.087809579691965	0.0823019677222946	0.00818780221946382	0.00652151001554847
6_30620729_31621958	ENSG00000232810.3	TNF	Brain_Cerebellar_Hemisphere	COVID19_HGI_B2_ALL_leave_UKBB_23andme_20210107	6_31121232_T_C	0.410656	2.263e-10	10551	0.000138382427303423	0.000133263661421414	0.486366406802336	0.468330682515451	0.0450312645934872	0.248428565425101
6_30620729_31621958	ENSG00000232810.3	TNF	Spleen	COVID19_HGI_A2_ALL_eur_leave_23andme_20210107	6_31121232_T_C	0.278038	5.656e-12	11963	2.64705339248506e-06	4.11145074496156e-06	0.377105179133177	0.585689320442643	0.0371987419200421	0.261485220226283
6_30620729_31621958	ENSG00000232810.3	TNF	Skin_Not_Sun_Exposed_Suprapubic	COVID19_HGI_A2_ALL_eur_leave_ukbb_23andme_20210107	6_31121232_T_C	0.412813	7.312e-13	11985	3.51401874587789e-07	4.10195172174119e-07	0.445335693594958	0.519810271980844	0.0348532728271526	0.26464161814114
6_30620729_31621958	ENSG00000232810.3	TNF	Uterus	COVID19_HGI_B2_ALL_leave_23andme_20210107	6_31121232_T_C	0.885165	2.128e-08	11224	0.0112324986201374	0.0129312548782571	0.436343102043857	0.502296616964618	0.0371965274931299	0.240796188492357
6_30620729_31621958	ENSG00000232810.3	TNF	Artery_Tibial	COVID19_HGI_B1_ALL_leave_UKBB_23andme_20210107	6_31485354_G_A	0.00613811	0.001714	10048	0.420760046922155	0.399769246907748	0.0873929098556727	0.0830240146230726	0.00905378169135185	0.04923911804827
6_30620729_31621958	ENSG00000232810.3	TNF	Liver	COVID19_HGI_B1_ALL_eur_leave_23andme_20210107	6_31271281_G_A	0.900744	0.001763	11079	0.297294846885075	0.49414363515183	0.0747713220254175	0.124270376916056	0.00951981902162194	0.00746913511366215
6_30620729_31621958	ENSG00000232810.3	TNF	Small_Intestine_Terminal_Ileum	COVID19_HGI_B2_ALL_leave_23andme_20210107	6_31121232_T_C	0.167788	2.128e-08	11284	0.0115041280703874	0.0123267465758913	0.446919373334497	0.478826534796772	0.0504232172224511	0.240927685638363
6_30620729_31621958	ENSG00000232810.3	TNF	Pituitary	COVID19_HGI_A2_ALL_eur_leave_23andme_20210107	6_31121232_T_C	0.74497	5.656e-12	11958	2.64429197346352e-06	4.15647708113633e-06	0.376711780853587	0.592109900279317	0.0311715180980405	0.261485108224225
6_30620729_31621958	ENSG00000232810.3	TNF	Brain_Cortex	COVID19_HGI_A2_ALL_eur_leave_ukbb_23andme_20210107	6_31121232_T_C	0.091557	7.312e-13	11984	3.52163086643476e-07	3.90652362516725e-07	0.44630038650749	0.495019615415031	0.058679255262029	0.264641635162417
6_30620729_31621958	ENSG00000232810.3	TNF	Small_Intestine_Terminal_Ileum	COVID19_HGI_A2_ALL_eur_leave_ukbb_23andme_20210107	6_31121232_T_C	0.167788	7.312e-13	11972	3.50535721063347e-07	3.99015212704784e-07	0.444238007085136	0.505626497441276	0.050134745922655	0.264641632188589
6_30620729_31621958	ENSG00000232810.3	TNF	Muscle_Skeletal	COVID19_HGI_B1_ALL_leave_UKBB_23andme_20210107	6_31148349_A_G	0.0667199	0.005086	10048	0.421539077916324	0.399946664412429	0.0875547165337216	0.0830620209422368	0.00789752019528818	0.00512343582539864
6_30620729_31621958	ENSG00000232810.3	TNF	Brain_Spinal_cord_cervical_c-1	COVID19_HGI_B2_ALL_eur_leave_ukbb_23andme_20210107	6_31121232_T_C	0.861714	3.223e-10	11267	0.000179104667011565	0.00019551276828626	0.458752925025772	0.500739974634102	0.0401324829048275	0.250057024134379
6_30620729_31621958	ENSG00000232810.3	TNF	Esophagus_Mucosa	COVID19_HGI_A2_ALL_eur_leave_ukbb_23andme_20210107	6_31121232_T_C	0.64821	7.312e-13	11985	3.61416478813188e-07	4.03306896239308e-07	0.458027318316734	0.511084645561342	0.0308872713985481	0.26464161523236
6_30620729_31621958	ENSG00000232810.3	TNF	Cells_EBV-transformed_lymphocytes	COVID19_HGI_A2_ALL_eur_leave_23andme_20210107	6_31121232_T_C	0.707647	5.656e-12	11962	2.76643904602843e-06	4.02587183012809e-06	0.394113127777212	0.573502376760273	0.0323777031516397	0.261485155921038
6_30620729_31621958	ENSG00000232810.3	TNF	Cells_EBV-transformed_lymphocytes	COVID19_HGI_B2_ALL_eur_leave_23andme_20210107	6_31121232_T_C	0.707647	9.818e-08	11271	0.040150452287234	0.0551301482202517	0.368480785532715	0.505926636587124	0.0303119773726752	0.239351809854989
6_30620729_31621958	ENSG00000232810.3	TNF	Brain_Amygdala	COVID19_HGI_A2_ALL_leave_23andme_20210107	6_31121232_T_C	0.151881	4.713e-12	11255	2.60397479022945e-06	2.94778894731119e-06	0.445410788770689	0.504169905535605	0.0504137539299677	0.258870608051383
6_30620729_31621958	ENSG00000232810.3	TNF	Breast_Mammary_Tissue	COVID19_HGI_A2_ALL_eur_leave_23andme_20210107	6_31121232_T_C	0.0936358	5.656e-12	11970	3.30061695609047e-06	3.25380464325627e-06	0.470213314400283	0.463478024930357	0.0663021062477598	0.261485293763919
6_30620729_31621958	ENSG00000232810.3	TNF	Brain_Spinal_cord_cervical_c-1	COVID19_HGI_B2_ALL_leave_23andme_20210107	6_31121232_T_C	0.861714	2.128e-08	11278	0.011523646571138	0.0125893874049485	0.447676968206054	0.489040285321699	0.0391697124961612	0.240822132896034
6_30620729_31621958	ENSG00000232810.3	TNF	Brain_Cerebellar_Hemisphere	COVID19_HGI_B1_ALL_eur_leave_23andme_20210107	6_31271281_G_A	0.0291395	0.001763	11077	0.392606227180791	0.398938202713123	0.0987195276109297	0.10030224796506	0.00943379453009587	0.0121504298667767
6_30620729_31621958	ENSG00000232810.3	TNF	Lung	COVID19_HGI_C2_ALL_eur_leave_23andme_20210107	6_31121232_T_C	0.923051	3.824e-06	11801	0.382210692001917	0.361092777714168	0.127671665857838	0.120609132192801	0.0084157322332761	0.154886703533089
6_30620729_31621958	ENSG00000232810.3	TNF	Prostate	COVID19_HGI_A2_ALL_leave_UKBB_23andme_20210107	6_31121232_T_C	0.203515	7.928e-13	11345	3.60545170113952e-07	4.52128281511201e-07	0.423555528412741	0.531098736484335	0.0453449224294711	0.261475631893894
6_30620729_31621958	ENSG00000232810.3	TNF	Brain_Frontal_Cortex_BA9	COVID19_HGI_A2_ALL_eur_leave_ukbb_23andme_20210107	6_31121232_T_C	0.829051	7.312e-13	11880	3.3084840000886e-07	4.30386620983669e-07	0.419288035117784	0.54539867067018	0.0353125329770149	0.26464162132034
6_30620729_31621958	ENSG00000232810.3	TNF	Stomach	COVID19_HGI_A2_ALL_leave_UKBB_23andme_20210107	6_31121232_T_C	0.755616	7.928e-13	11345	3.95517825607014e-07	4.27314951839379e-07	0.464640149162699	0.501960873930587	0.0333981540739381	0.261475596807174
6_30620729_31621958	ENSG00000232810.3	TNF	Brain_Caudate_basal_ganglia	COVID19_HGI_B2_ALL_leave_UKBB_23andme_20210107	6_31121232_T_C	0.471835	2.263e-10	10551	0.000137367391195494	0.000134884920270901	0.482798905680927	0.47403098046502	0.0428978615425871	0.248429006226401
6_30620729_31621958	ENSG00000232810.3	TNF	Cells_EBV-transformed_lymphocytes	COVID19_HGI_C2_ALL_leave_23andme_20210107	6_31121232_T_C	0.707647	1.595e-07	11652	0.06709513229235	0.0953507729848529	0.334509755347727	0.475353497832505	0.0276908415425652	0.230058477597733
6_30620729_31621958	ENSG00000232810.3	TNF	Brain_Nucleus_accumbens_basal_ganglia	COVID19_HGI_C2_ALL_leave_23andme_20210107	6_31121232_T_C	0.0638039	1.595e-07	11658	0.0613790607926784	0.0983972040499536	0.306013510704517	0.490528729779935	0.0436814946729155	0.231949617616732
6_30620729_31621958	ENSG00000232810.3	TNF	Vagina	COVID19_HGI_B1_ALL_leave_UKBB_23andme_20210107	6_31485354_G_A	0.0401038	0.001714	10037	0.405416883042628	0.41547761924679	0.0840478392881501	0.0861246189433716	0.00893303947906085	0.0108252773672857
6_30620729_31621958	ENSG00000232810.3	TNF	Esophagus_Mucosa	COVID19_HGI_B2_ALL_eur_leave_23andme_20210107	6_31121232_T_C	0.64821	9.818e-08	11278	0.0465569180905544	0.0488650112351144	0.427279947483507	0.448433797952158	0.0288643252386664	0.239246990780888
6_30620729_31621958	ENSG00000232810.3	TNF	Whole_Blood	COVID19_HGI_B1_ALL_leave_UKBB_23andme_20210107	6_31321211_C_T	0.112679	0.00127	10048	0.394123001911407	0.42629625935573	0.0818603292542723	0.0885336081674763	0.00918680131111504	0.00713518034318639
6_30620729_31621958	ENSG00000232810.3	TNF	Muscle_Skeletal	COVID19_HGI_B2_ALL_leave_23andme_20210107	6_31121232_T_C	0.238198	2.128e-08	11293	0.0114474253446481	0.012632163780991	0.444716955577945	0.490701936182887	0.0405015191135284	0.240804037469475
6_30620729_31621958	ENSG00000232810.3	TNF	Brain_Anterior_cingulate_cortex_BA24	COVID19_HGI_C2_ALL_eur_leave_23andme_20210107	6_31121232_T_C	0.266876	3.824e-06	11795	0.354855151371405	0.386119010708749	0.118523014057017	0.128953716740227	0.0115491071226016	0.172847903376572
6_30620729_31621958	ENSG00000232810.3	TNF	Minor_Salivary_Gland	COVID19_HGI_B1_ALL_leave_UKBB_23andme_20210107	6_31321211_C_T	0.0258232	0.00127	9966	0.410436910252339	0.412330570946501	0.0841740514085644	0.0845539063947689	0.00850456099782606	0.0169694539557025
6_30620729_31621958	ENSG00000232810.3	TNF	Spleen	COVID19_HGI_B2_ALL_leave_UKBB_23andme_20210107	6_31121232_T_C	0.278038	2.263e-10	10549	0.000114816508259232	0.00015831419083477	0.403540344204315	0.556379858331658	0.0398066667649344	0.248427555097787
6_30620729_31621958	ENSG00000232810.3	TNF	Colon_Transverse	COVID19_HGI_B2_ALL_leave_UKBB_23andme_20210107	6_31121232_T_C	0.200277	2.263e-10	10551	0.000126953270071009	0.000143980759332144	0.446196869063848	0.505995071966615	0.0475371249401332	0.248428175177761
6_30620729_31621958	ENSG00000232810.3	TNF	Artery_Aorta	COVID19_HGI_B2_ALL_eur_leave_23andme_20210107	6_31121232_T_C	0.689718	9.818e-08	11278	0.047099017973376	0.048056682907638	0.432255113773774	0.441012585925871	0.0315765994193407	0.239319898518622
6_30620729_31621958	ENSG00000232810.3	TNF	Brain_Cortex	COVID19_HGI_C2_ALL_eur_leave_ukbb_23andme_20210107	6_31121232_T_C	0.091557	1.649e-05	11812	0.422330089040003	0.461493738195856	0.0526798667057438	0.0575590557364562	0.00593725032194111	0.140459741304708
6_30620729_31621958	ENSG00000232810.3	TNF	Colon_Sigmoid	COVID19_HGI_A2_ALL_leave_23andme_20210107	6_31121232_T_C	0.10543	4.713e-12	11300	2.48124244351131e-06	3.03792621549622e-06	0.424417379399652	0.519582336653492	0.0559947647781969	0.258870656994406
6_30620729_31621958	ENSG00000232810.3	TNF	Skin_Not_Sun_Exposed_Suprapubic	COVID19_HGI_B2_ALL_leave_UKBB_23andme_20210107	6_31121232_T_C	0.412813	2.263e-10	10551	0.000134555462802803	0.000139369373207018	0.472915949187182	0.489798168606153	0.0370119573706563	0.248428163458713
6_30620729_31621958	ENSG00000232810.3	TNF	Artery_Tibial	COVID19_HGI_C2_ALL_leave_UKBB_23andme_20210107	6_31121232_T_C	0.652115	8.216e-07	11438	0.220923521075449	0.23770849449945	0.252441231721582	0.271603484013438	0.0173232686900817	0.216394151781728
6_30620729_31621958	ENSG00000232810.3	TNF	Heart_Left_Ventricle	COVID19_HGI_B1_ALL_eur_leave_23andme_20210107	6_31271281_G_A	0.720299	0.001763	11079	0.407707827520263	0.383946498716511	0.102540806149881	0.0965554492195262	0.00924941839381852	0.0103839389909603
6_30620729_31621958	ENSG00000232810.3	TNF	Brain_Caudate_basal_ganglia	COVID19_HGI_B2_ALL_leave_23andme_20210107	6_31121232_T_C	0.471835	2.128e-08	11293	0.0117271248372843	0.0123528069004848	0.455582901683462	0.479849313760448	0.0404878528183211	0.240810841001017
6_30620729_31621958	ENSG00000232810.3	TNF	Liver	COVID19_HGI_C2_ALL_eur_leave_23andme_20210107	6_31121232_T_C	0.93051	3.824e-06	11800	0.270157043845263	0.473190369802872	0.0902400746658663	0.15805057183586	0.00836193985013995	0.14422814153678
6_30620729_31621958	ENSG00000232810.3	TNF	Brain_Nucleus_accumbens_basal_ganglia	COVID19_HGI_B2_ALL_eur_leave_23andme_20210107	6_31121232_T_C	0.0638039	9.818e-08	11277	0.0367210382004983	0.0568188122955937	0.33700920140828	0.521409507012575	0.0480414410830532	0.240130318652968
6_30620729_31621958	ENSG00000232810.3	TNF	Brain_Spinal_cord_cervical_c-1	COVID19_HGI_B1_ALL_leave_UKBB_23andme_20210107	6_31321211_C_T	0.206882	0.00127	10034	0.416244449982041	0.405020613841945	0.0863024112143143	0.0839668415370548	0.00846568342464499	0.00723301291178063
6_30620729_31621958	ENSG00000232810.3	TNF	Thyroid	COVID19_HGI_B1_ALL_leave_UKBB_23andme_20210107	6_31485354_G_A	0.291698	0.001714	10048	0.436686839098365	0.384725468204365	0.0907009442641844	0.079900451797502	0.00798629663558448	0.00473574186730178
6_30620729_31621958	ENSG00000232810.3	TNF	Artery_Aorta	COVID19_HGI_A2_ALL_eur_leave_23andme_20210107	6_31121232_T_C	0.689718	5.656e-12	11970	3.25201961163408e-06	3.53035415225674e-06	0.463290027417307	0.502908397234577	0.0337947929743521	0.261485198484364
6_30620729_31621958	ENSG00000232810.3	TNF	Minor_Salivary_Gland	COVID19_HGI_C2_ALL_leave_UKBB_23andme_20210107	6_31121232_T_C	0.217363	8.216e-07	11351	0.211841238590842	0.243040283470122	0.24191349571713	0.277515760996112	0.0256892212257932	0.223835105571674
6_30620729_31621958	ENSG00000232810.3	TNF	Brain_Frontal_Cortex_BA9	COVID19_HGI_B2_ALL_leave_23andme_20210107	6_31121232_T_C	0.829051	2.128e-08	11234	0.0108544521671535	0.0133501468415952	0.421673696971927	0.518590898896103	0.0355308051232222	0.24074633833021
6_30620729_31621958	ENSG00000232810.3	TNF	Brain_Cortex	COVID19_HGI_A2_ALL_leave_UKBB_23andme_20210107	6_31121232_T_C	0.091557	7.928e-13	11344	3.90951372064983e-07	4.0893206073752e-07	0.459275643397125	0.48033832601802	0.0603852307014211	0.261475646343623
6_30620729_31621958	ENSG00000232810.3	TNF	Esophagus_Gastroesophageal_Junction	COVID19_HGI_B1_ALL_leave_UKBB_23andme_20210107	6_31321211_C_T	0.522824	0.00127	10046	0.4154251373726	0.405804128479509	0.0862693985414691	0.0842632104226509	0.00823812518377106	0.00423142381208689
6_30620729_31621958	ENSG00000232810.3	TNF	Brain_Hypothalamus	COVID19_HGI_C2_ALL_eur_leave_23andme_20210107	6_31121232_T_C	0.60199	3.824e-06	11777	0.355315795618912	0.386298881961111	0.118620198531426	0.12895291706076	0.0108122068277915	0.163526609052363
6_30620729_31621958	ENSG00000232810.3	TNF	Colon_Transverse	COVID19_HGI_B1_ALL_leave_23andme_20210107	6_31005432_C_T	0.846972	0.001427	11004	0.378208552886897	0.447135936845047	0.0764534562077193	0.0903790482204789	0.00782300583985836	0.00551234655464948
6_30620729_31621958	ENSG00000232810.3	TNF	Artery_Coronary	COVID19_HGI_C2_ALL_leave_UKBB_23andme_20210107	6_31121232_T_C	0.627135	8.216e-07	11438	0.235336544977412	0.221102787986472	0.268910467269395	0.252624047315293	0.0220261524514277	0.225028658348539
6_30620729_31621958	ENSG00000232810.3	TNF	Adipose_Subcutaneous	COVID19_HGI_B2_ALL_leave_23andme_20210107	6_31121232_T_C	0.206735	2.128e-08	11293	0.0105542626472126	0.0134925563782185	0.410018795626634	0.524125715015719	0.0418086703322158	0.240731209630729
6_30620729_31621958	ENSG00000232810.3	TNF	Adipose_Subcutaneous	COVID19_HGI_A2_ALL_leave_UKBB_23andme_20210107	6_31121232_T_C	0.206735	7.928e-13	11345	3.56192787670335e-07	4.58776782861731e-07	0.418442505694456	0.53891185740336	0.0426448219326136	0.261475573111617
6_30620729_31621958	ENSG00000232810.3	TNF	Skin_Sun_Exposed_Lower_leg	COVID19_HGI_C2_ALL_eur_leave_ukbb_23andme_20210107	6_31121232_T_C	0.253917	1.649e-05	11813	0.350363134693901	0.533626291681682	0.04370444340587	0.0665590188565582	0.0057471113619895	0.084194103252601
6_30620729_31621958	ENSG00000232810.3	TNF	Brain_Nucleus_accumbens_basal_ganglia	COVID19_HGI_B2_ALL_eur_leave_ukbb_23andme_20210107	6_31121232_T_C	0.0638039	3.223e-10	11287	0.00014501003598821	0.000224571635283669	0.37142405755706	0.575157538644152	0.0530488221275161	0.250061384797362
6_30620729_31621958	ENSG00000232810.3	TNF	Muscle_Skeletal	COVID19_HGI_A2_ALL_leave_UKBB_23andme_20210107	6_31121232_T_C	0.238198	7.928e-13	11345	3.8692533830947e-07	4.29113804989026e-07	0.454546003409642	0.50406611314924	0.0413870674019754	0.261475634288022
6_30620729_31621958	ENSG00000232810.3	TNF	Brain_Spinal_cord_cervical_c-1	COVID19_HGI_A2_ALL_leave_UKBB_23andme_20210107	6_31121232_T_C	0.861714	7.928e-13	11328	3.89806309605978e-07	4.2736095537687e-07	0.457930465037184	0.502008254845964	0.0400604629495864	0.261475621738347
6_30620729_31621958	ENSG00000232810.3	TNF	Heart_Atrial_Appendage	COVID19_HGI_B1_ALL_leave_UKBB_23andme_20210107	6_31321211_C_T	0.508482	0.00127	10048	0.440200210285376	0.381291012310809	0.0914306802115064	0.0791872021548062	0.00789089503750338	0.00443031570162878
6_30620729_31621958	ENSG00000232810.3	TNF	Heart_Atrial_Appendage	COVID19_HGI_A2_ALL_leave_23andme_20210107	6_31121232_T_C	0.452121	4.713e-12	11300	2.8630573528045e-06	2.75842340645054e-06	0.489726951884882	0.471790802494455	0.0384766241399024	0.258870558237521
6_30620729_31621958	ENSG00000232810.3	TNF	Pancreas	COVID19_HGI_A2_ALL_eur_leave_23andme_20210107	6_31121232_T_C	0.230876	5.656e-12	11970	3.1441390201217e-06	3.55510808797245e-06	0.447921115735237	0.506423044238544	0.0456491407791115	0.261485216131035
6_30620729_31621958	ENSG00000232810.3	TNF	Adipose_Visceral_Omentum	COVID19_HGI_C2_ALL_eur_leave_ukbb_23andme_20210107	6_31121232_T_C	0.141361	1.649e-05	11813	0.454938509529926	0.428963867956834	0.0567492192358435	0.0535032865065138	0.00584511677088275	0.141844728915913
6_30620729_31621958	ENSG00000232810.3	TNF	Adipose_Subcutaneous	COVID19_HGI_C2_ALL_leave_23andme_20210107	6_31121232_T_C	0.206735	1.595e-07	11659	0.0697769401528028	0.0914344394006627	0.347882565993236	0.45582393561968	0.0350821188336185	0.234269035897631
6_30620729_31621958	ENSG00000232810.3	TNF	Esophagus_Mucosa	COVID19_HGI_B2_ALL_eur_leave_ukbb_23andme_20210107	6_31121232_T_C	0.64821	3.223e-10	11288	0.000184284267618507	0.000193569642668678	0.472019820261118	0.495771251419988	0.0318310744086069	0.250055768540926
6_30620729_31621958	ENSG00000232810.3	TNF	Small_Intestine_Terminal_Ileum	COVID19_HGI_B1_ALL_leave_UKBB_23andme_20210107	6_31321211_C_T	0.0726566	0.00127	10039	0.419736908254064	0.401552410410829	0.087080267209216	0.0832993087744237	0.00833110535146649	0.0117387215983183
6_30620729_31621958	ENSG00000232810.3	TNF	Brain_Anterior_cingulate_cortex_BA24	COVID19_HGI_B2_ALL_leave_UKBB_23andme_20210107	6_31121232_T_C	0.266876	2.263e-10	10548	0.000137218170998377	0.000133419023787464	0.482274446038452	0.468873174902534	0.0485817418642273	0.248429937442194
6_30620729_31621958	ENSG00000232810.3	TNF	Pancreas	COVID19_HGI_C2_ALL_eur_leave_23andme_20210107	6_31121232_T_C	0.230876	3.824e-06	11801	0.35054479589581	0.390063359126815	0.117094155099118	0.130282714847898	0.0120149750303581	0.166047839770449
6_30620729_31621958	ENSG00000232810.3	TNF	Colon_Sigmoid	COVID19_HGI_B1_ALL_leave_23andme_20210107	6_31005432_C_T	0.555876	0.001427	11004	0.378257924610409	0.44705249773072	0.0764634365185098	0.0903621403180072	0.00786400082235402	0.00593178465284688
6_30620729_31621958	ENSG00000232810.3	TNF	Adrenal_Gland	COVID19_HGI_A2_ALL_leave_UKBB_23andme_20210107	6_31121232_T_C	0.454986	7.928e-13	11344	4.14825830487915e-07	4.00095477892891e-07	0.487322500460789	0.469975109226046	0.0427015753918566	0.261475630097921
6_30620729_31621958	ENSG00000232810.3	TNF	Minor_Salivary_Gland	COVID19_HGI_A2_ALL_eur_leave_ukbb_23andme_20210107	6_31121232_T_C	0.217363	7.312e-13	11876	3.42454649814264e-07	4.10668126299822e-07	0.43399677079631	0.520398901353907	0.0456035747270071	0.264641629878549
6_30620729_31621958	ENSG00000232810.3	TNF	Colon_Transverse	COVID19_HGI_B1_ALL_leave_UKBB_23andme_20210107	6_31240692_G_A	0.00131967	0.06142	10048	0.394031518369543	0.426951563260314	0.0818413278947425	0.0886703980296808	0.00850519244571912	0.00501771207693828
6_30620729_31621958	ENSG00000232810.3	TNF	Brain_Cerebellum	COVID19_HGI_A2_ALL_leave_UKBB_23andme_20210107	6_31121232_T_C	0.626816	7.928e-13	11345	3.78313060100051e-07	4.41874976439039e-07	0.444428608003471	0.519062358313694	0.0365082134947993	0.261475621417623
6_30620729_31621958	ENSG00000232810.3	TNF	Skin_Sun_Exposed_Lower_leg	COVID19_HGI_A2_ALL_leave_UKBB_23andme_20210107	6_31121232_T_C	0.253917	7.928e-13	11345	3.31342347005712e-07	4.89452872648619e-07	0.38924909970966	0.574955877555301	0.0357942019398199	0.261475606247275
6_30620729_31621958	ENSG00000232810.3	TNF	Ovary	COVID19_HGI_C2_ALL_leave_UKBB_23andme_20210107	6_31121232_T_C	0.711429	8.216e-07	11418	0.220950224239827	0.235707693371176	0.252442429501475	0.269281674070447	0.0216179788170753	0.223936588483226
6_30620729_31621958	ENSG00000232810.3	TNF	Colon_Sigmoid	COVID19_HGI_C2_ALL_eur_leave_ukbb_23andme_20210107	6_31121232_T_C	0.10543	1.649e-05	11813	0.388460465033749	0.495624251734309	0.0484567202662975	0.0618187358436323	0.00563982712201242	0.136478200017246
6_30620729_31621958	ENSG00000232810.3	TNF	Brain_Amygdala	COVID19_HGI_B2_ALL_leave_UKBB_23andme_20210107	6_31121232_T_C	0.151881	2.263e-10	10509	0.000130915006826291	0.000138728575288961	0.460120949372558	0.487530860296595	0.0520785467487315	0.248430223431734
6_30620729_31621958	ENSG00000232810.3	TNF	Brain_Substantia_nigra	COVID19_HGI_B1_ALL_eur_leave_23andme_20210107	6_31271281_G_A	0.104539	0.001763	10906	0.360784694196136	0.435158819582502	0.0882338700452887	0.106413472296957	0.00940914387911571	0.00987342414976598
6_30620729_31621958	ENSG00000232810.3	TNF	Colon_Transverse	COVID19_HGI_A2_ALL_eur_leave_ukbb_23andme_20210107	6_31121232_T_C	0.200277	7.312e-13	11985	3.29017578076265e-07	4.25035902583559e-07	0.416967813587805	0.53860853306985	0.0444228992888643	0.264641627275706
6_30620729_31621958	ENSG00000232810.3	TNF	Brain_Caudate_basal_ganglia	COVID19_HGI_B1_ALL_leave_23andme_20210107	6_31005432_C_T	0.976922	0.001427	11004	0.407264726647115	0.418095436200304	0.082327053965317	0.0845086375852816	0.00780414560198259	0.00650297154156459
6_30620729_31621958	ENSG00000232810.3	TNF	Breast_Mammary_Tissue	COVID19_HGI_B1_ALL_eur_leave_23andme_20210107	6_31271281_G_A	0.224956	0.001763	11079	0.413632444792627	0.378032443258086	0.104030880635163	0.0950680443211096	0.00923618699301408	0.0113699602961725
6_30620729_31621958	ENSG00000232810.3	TNF	Brain_Cerebellum	COVID19_HGI_B1_ALL_eur_leave_ukbb_23andme_20210107	6_31220232_G_C	0.0930896	0.006321	11088	0.35970923665357	0.412171588491776	0.101397472073319	0.116175397437214	0.0105463053441215	0.00262876918293364
6_30620729_31621958	ENSG00000232810.3	TNF	Vagina	COVID19_HGI_C2_ALL_leave_23andme_20210107	6_31121232_T_C	0.350641	1.595e-07	11647	0.0738705771107575	0.0872973542206727	0.368286164857919	0.435190807276209	0.0353550965344417	0.232337261541156
6_30620729_31621958	ENSG00000232810.3	TNF	Ovary	COVID19_HGI_B1_ALL_leave_23andme_20210107	6_31005432_C_T	0.823404	0.001427	10984	0.407947076503605	0.418176546196599	0.0820330814979815	0.0840823396242761	0.007760956177538	0.00702693131740595
6_30620729_31621958	ENSG00000232810.3	TNF	Spleen	COVID19_HGI_C2_ALL_leave_UKBB_23andme_20210107	6_31121232_T_C	0.278038	8.216e-07	11433	0.183031290583204	0.273546049717399	0.209140387492406	0.312545183313751	0.0217370888932396	0.214558607435604
6_30620729_31621958	ENSG00000232810.3	TNF	Pancreas	COVID19_HGI_B2_ALL_leave_23andme_20210107	6_31121232_T_C	0.230876	2.128e-08	11293	0.0116283937563763	0.012312476022274	0.451747333038075	0.478276966840253	0.0460348303430219	0.240882179527218
6_30620729_31621958	ENSG00000232810.3	TNF	Brain_Frontal_Cortex_BA9	COVID19_HGI_B2_ALL_leave_UKBB_23andme_20210107	6_31121232_T_C	0.829051	2.263e-10	10495	0.000127381862633649	0.000146345816298699	0.447703169133588	0.51431719825284	0.0377059049346411	0.248427757909897
6_30620729_31621958	ENSG00000232810.3	TNF	Esophagus_Mucosa	COVID19_HGI_C2_ALL_leave_23andme_20210107	6_31121232_T_C	0.64821	1.595e-07	11659	0.078009094039192	0.084585183947562	0.388925105424986	0.421684313014907	0.0267963035733526	0.226890783680301
6_30620729_31621958	ENSG00000232810.3	TNF	Brain_Anterior_cingulate_cortex_BA24	COVID19_HGI_B1_ALL_leave_UKBB_23andme_20210107	6_31321211_C_T	0.0456483	0.00127	10045	0.42577534120159	0.395524281360549	0.0883295781902119	0.0820454940587249	0.00832530518892339	0.0146964763483822
6_30620729_31621958	ENSG00000232810.3	TNF	Thyroid	COVID19_HGI_A2_ALL_leave_23andme_20210107	6_31121232_T_C	0.0625182	4.713e-12	11300	2.69133861496761e-06	2.66501017626649e-06	0.460354402299035	0.455767040538915	0.0838732008132595	0.258870718396123
6_30620729_31621958	ENSG00000232810.3	TNF	Brain_Cerebellum	COVID19_HGI_B2_ALL_leave_23andme_20210107	6_31121232_T_C	0.626816	2.128e-08	11293	0.0111920624261468	0.0130071235788574	0.434796452384928	0.505273386548025	0.0357309750620439	0.240765500096522
6_30620729_31621958	ENSG00000232810.3	TNF	Artery_Aorta	COVID19_HGI_B2_ALL_eur_leave_ukbb_23andme_20210107	6_31121232_T_C	0.689718	3.223e-10	11288	0.000186358577312771	0.000190330326169675	0.477332890669708	0.487471181733837	0.0348192386929734	0.250056803711121
6_30620729_31621958	ENSG00000232810.3	TNF	Esophagus_Gastroesophageal_Junction	COVID19_HGI_C2_ALL_leave_23andme_20210107	6_31121232_T_C	0.0458455	1.595e-07	11657	0.0732206719528649	0.0828473652532612	0.365049910447701	0.412978971541486	0.0659030808046862	0.237460285138197
6_30620729_31621958	ENSG00000232810.3	TNF	Skin_Sun_Exposed_Lower_leg	COVID19_HGI_C2_ALL_eur_leave_23andme_20210107	6_31121232_T_C	0.253917	3.824e-06	11801	0.293960703618561	0.447342264748499	0.098193100070407	0.149416789534882	0.0110871420276511	0.136155824088318
6_30620729_31621958	ENSG00000232810.3	TNF	Breast_Mammary_Tissue	COVID19_HGI_B1_ALL_leave_UKBB_23andme_20210107	6_31148349_A_G	0.0273704	0.005086	10048	0.448709386250254	0.372609961435729	0.0931980572557015	0.0773839184820844	0.0080986765762312	0.00568333795745537
6_30620729_31621958	ENSG00000232810.3	TNF	Esophagus_Muscularis	COVID19_HGI_A2_ALL_leave_23andme_20210107	6_31121232_T_C	0.504585	4.713e-12	11300	2.66233847750382e-06	2.99576566095803e-06	0.455393918740969	0.512394548086139	0.0322058750687526	0.258870541855101
6_30620729_31621958	ENSG00000232810.3	TNF	Nerve_Tibial	COVID19_HGI_B1_ALL_leave_UKBB_23andme_20210107	6_31148349_A_G	0.0909371	0.005086	10048	0.427465043699657	0.393609962704899	0.0887855543884536	0.0817453756695667	0.00839406353742364	0.00412933782542632
6_30620729_31621958	ENSG00000232810.3	TNF	Artery_Tibial	COVID19_HGI_A2_ALL_leave_UKBB_23andme_20210107	6_31121232_T_C	0.652115	7.928e-13	11345	3.99497106966173e-07	4.25521516938188e-07	0.469314866114944	0.499856581389061	0.0308277274773717	0.261475608494696
6_30620729_31621958	ENSG00000232810.3	TNF	Brain_Frontal_Cortex_BA9	COVID19_HGI_C2_ALL_eur_leave_ukbb_23andme_20210107	6_31121232_T_C	0.829051	1.649e-05	11717	0.387990867160065	0.497532152185895	0.0481846723825787	0.0617841208294015	0.00450818744205982	0.108858860946629
6_30620729_31621958	ENSG00000232810.3	TNF	Prostate	COVID19_HGI_A2_ALL_eur_leave_ukbb_23andme_20210107	6_31121232_T_C	0.203515	7.312e-13	11983	3.25483433894729e-07	4.28777159921561e-07	0.412488951430307	0.543350134834086	0.0441601594750132	0.264641627034008
6_30620729_31621958	ENSG00000232810.3	TNF	Artery_Coronary	COVID19_HGI_B2_ALL_leave_23andme_20210107	6_31121232_T_C	0.627135	2.128e-08	11293	0.0125148796163158	0.0115862291490476	0.486186106904332	0.450069652072869	0.0396431322574351	0.240840772998721
6_30620729_31621958	ENSG00000232810.3	TNF	Ovary	COVID19_HGI_B1_ALL_eur_leave_23andme_20210107	6_31271281_G_A	0.912426	0.001763	11055	0.389318614797848	0.402980863643994	0.0975374058424174	0.100951046572436	0.00921206914330463	0.0100147953079642
6_30620729_31621958	ENSG00000232810.3	TNF	Muscle_Skeletal	COVID19_HGI_B1_ALL_eur_leave_ukbb_23andme_20210107	6_31319780_G_A	0.00153888	0.1328	11088	0.37046098801331	0.401874779570328	0.104428254430705	0.113273441352431	0.00996253663322606	0.00402899051214095
6_30620729_31621958	ENSG00000232810.3	TNF	Brain_Hippocampus	COVID19_HGI_B1_ALL_eur_leave_ukbb_23andme_20210107	6_31552864_A_G	0.101285	0.00817	11085	0.380462038244482	0.391770545467382	0.107227970039132	0.110404982127869	0.0101344641211345	0.00267743255190058
6_30620729_31621958	ENSG00000232810.3	TNF	Muscle_Skeletal	COVID19_HGI_B2_ALL_leave_UKBB_23andme_20210107	6_31121232_T_C	0.238198	2.263e-10	10551	0.000134861558962444	0.000137316859656267	0.47399177140104	0.482578146881019	0.0431579032993223	0.248427780015864
6_30620729_31621958	ENSG00000232810.3	TNF	Whole_Blood	COVID19_HGI_A2_ALL_eur_leave_23andme_20210107	6_31121232_T_C	0.0264499	5.656e-12	11970	2.74815094132508e-06	3.50537326776281e-06	0.391507763482903	0.499274147206659	0.109211835786229	0.2614852800667
6_30620729_31621958	ENSG00000232810.3	TNF	Pituitary	COVID19_HGI_B1_ALL_leave_23andme_20210107	6_31005432_C_T	0.128912	0.001427	10996	0.335622001226788	0.490207908673306	0.0675144544165633	0.098603240618467	0.00805239506487557	0.007848570979171
6_30620729_31621958	ENSG00000232810.3	TNF	Esophagus_Muscularis	COVID19_HGI_B2_ALL_leave_UKBB_23andme_20210107	6_31121232_T_C	0.504585	2.263e-10	10551	0.000134846056833807	0.000140071725573724	0.47393728677644	0.492270188791838	0.0335176066493154	0.248426869964183
6_30620729_31621958	ENSG00000232810.3	TNF	Brain_Cerebellum	COVID19_HGI_C2_ALL_eur_leave_23andme_20210107	6_31121232_T_C	0.626816	3.824e-06	11801	0.335395950914536	0.406953884287255	0.112033913941417	0.135927063555374	0.00968918730141793	0.158796363429552
6_30620729_31621958	ENSG00000232810.3	TNF	Ovary	COVID19_HGI_A2_ALL_eur_leave_23andme_20210107	6_31121232_T_C	0.711429	5.656e-12	11946	3.18583057166302e-06	3.56357904262381e-06	0.453860586858754	0.507636987756443	0.0384956759751886	0.261485215974426
6_30620729_31621958	ENSG00000232810.3	TNF	Esophagus_Mucosa	COVID19_HGI_B1_ALL_eur_leave_ukbb_23andme_20210107	6_31364848_A_T	0.0104492	0.01784	11088	0.379034343098008	0.393162241887764	0.106844974504014	0.110817308874859	0.0101411316353547	0.00529735097544231
6_30620729_31621958	ENSG00000232810.3	TNF	Heart_Left_Ventricle	COVID19_HGI_C2_ALL_eur_leave_ukbb_23andme_20210107	6_31121232_T_C	0.476959	1.649e-05	11813	0.442231011878169	0.442788710624866	0.0551640806839903	0.0552290611223362	0.00458713569063857	0.115437708683264
6_30620729_31621958	ENSG00000232810.3	TNF	Adipose_Visceral_Omentum	COVID19_HGI_C2_ALL_leave_UKBB_23andme_20210107	6_31121232_T_C	0.141361	8.216e-07	11438	0.23659996624476	0.215086827244936	0.270354132567505	0.245739635602188	0.0322194383406111	0.230185937954936
6_30620729_31621958	ENSG00000232810.3	TNF	Esophagus_Mucosa	COVID19_HGI_B1_ALL_eur_leave_23andme_20210107	6_31271281_G_A	0.509994	0.001763	11079	0.388610025360231	0.402775530501176	0.0977376017544897	0.101290719653184	0.00958612273091946	0.00932576206158498
6_30620729_31621958	ENSG00000232810.3	TNF	Nerve_Tibial	COVID19_HGI_A2_ALL_leave_UKBB_23andme_20210107	6_31121232_T_C	0.00696039	7.928e-13	11345	3.28324755161608e-07	3.41171347050199e-07	0.385704141091412	0.400582143221867	0.21371304619062	0.261475677787878
6_30620729_31621958	ENSG00000232810.3	TNF	Brain_Anterior_cingulate_cortex_BA24	COVID19_HGI_A2_ALL_leave_23andme_20210107	6_31121232_T_C	0.266876	4.713e-12	11297	2.73182131422261e-06	2.83946358185969e-06	0.467278981964455	0.485644157836776	0.0470712889138724	0.258870603554996
6_30620729_31621958	ENSG00000232810.3	TNF	Cells_EBV-transformed_lymphocytes	COVID19_HGI_B1_ALL_leave_23andme_20210107	6_31005432_C_T	0.155521	0.001427	10999	0.352422480377255	0.472777825358532	0.071200709989252	0.0955082815691994	0.00809070270576183	0.00747259092795953
6_30620729_31621958	ENSG00000232810.3	TNF	Skin_Not_Sun_Exposed_Suprapubic	COVID19_HGI_A2_ALL_leave_UKBB_23andme_20210107	6_31121232_T_C	0.412813	7.928e-13	11345	3.90173717829472e-07	4.30554699185474e-07	0.458362083108185	0.505764338257139	0.0358727579062591	0.261475607782916
6_30620729_31621958	ENSG00000232810.3	TNF	Heart_Atrial_Appendage	COVID19_HGI_C2_ALL_leave_UKBB_23andme_20210107	6_31121232_T_C	0.452121	8.216e-07	11438	0.231057341740731	0.225935499568464	0.264020778156185	0.25814739735058	0.0208389831840397	0.225031029928532
6_30620729_31621958	ENSG00000232810.3	TNF	Uterus	COVID19_HGI_C2_ALL_leave_UKBB_23andme_20210107	6_31121232_T_C	0.885165	8.216e-07	11369	0.2112034888451	0.246966555191477	0.240233937465895	0.280892022874862	0.0207039956226655	0.224563078927047
6_30620729_31621958	ENSG00000232810.3	TNF	Brain_Substantia_nigra	COVID19_HGI_A2_ALL_leave_23andme_20210107	6_31121232_T_C	0.840572	4.713e-12	11202	2.50149394002525e-06	3.12239951341578e-06	0.427881401034545	0.534049449945498	0.0380635251265043	0.258870534545847
6_30620729_31621958	ENSG00000232810.3	TNF	Brain_Cortex	COVID19_HGI_B2_ALL_leave_23andme_20210107	6_31121232_T_C	0.091557	2.128e-08	11292	0.0115711127894247	0.0120428350494427	0.449522001647459	0.467788694815835	0.059075355697838	0.240971989785291
6_30620729_31621958	ENSG00000232810.3	TNF	Spleen	COVID19_HGI_B2_ALL_leave_23andme_20210107	6_31121232_T_C	0.278038	2.128e-08	11291	0.00974317325359322	0.0144155337458781	0.378508986325425	0.559986470170256	0.0373458365048479	0.240804397605954
6_30620729_31621958	ENSG00000232810.3	TNF	Adrenal_Gland	COVID19_HGI_C2_ALL_leave_23andme_20210107	6_31121232_T_C	0.454986	1.595e-07	11654	0.0807933110768469	0.0804471621733506	0.402683659065687	0.400923258348759	0.0351526093353569	0.232757477008303
6_30620729_31621958	ENSG00000232810.3	TNF	Small_Intestine_Terminal_Ileum	COVID19_HGI_C2_ALL_leave_UKBB_23andme_20210107	6_31121232_T_C	0.167788	8.216e-07	11428	0.217613023417419	0.236261201361277	0.248622363967586	0.269900259960049	0.0276031512936692	0.229829393594701
6_30620729_31621958	ENSG00000232810.3	TNF	Adrenal_Gland	COVID19_HGI_B2_ALL_eur_leave_23andme_20210107	6_31121232_T_C	0.454986	9.818e-08	11271	0.0481256685348854	0.0463309833378384	0.441672885077708	0.425163471019835	0.0387069920297332	0.239635035560193
6_30620729_31621958	ENSG00000232810.3	TNF	Colon_Transverse	COVID19_HGI_A2_ALL_leave_23andme_20210107	6_31121232_T_C	0.200277	4.713e-12	11300	2.51060482244266e-06	3.06838728574901e-06	0.429439824486215	0.524802956395799	0.0457516401258791	0.258870589188057
6_30620729_31621958	ENSG00000232810.3	TNF	Esophagus_Gastroesophageal_Junction	COVID19_HGI_B2_ALL_eur_leave_ukbb_23andme_20210107	6_31121232_T_C	0.0458455	3.223e-10	11286	0.000171020327828146	0.000187661225049555	0.438045986874566	0.480588440822665	0.0810068907498918	0.250058814495556
6_30620729_31621958	ENSG00000232810.3	TNF	Breast_Mammary_Tissue	COVID19_HGI_B2_ALL_eur_leave_23andme_20210107	6_31121232_T_C	0.0936358	9.818e-08	11278	0.0478901590327373	0.0442978823477149	0.439515875958213	0.406485650599348	0.0618104320619864	0.240299317901686
6_30620729_31621958	ENSG00000232810.3	TNF	Brain_Putamen_basal_ganglia	COVID19_HGI_C2_ALL_leave_23andme_20210107	6_31121232_T_C	0.472419	1.595e-07	11652	0.0710787892026116	0.0905811936797409	0.354363386391895	0.451560230236684	0.0324164004890694	0.23085223068659
6_30620729_31621958	ENSG00000232810.3	TNF	Esophagus_Mucosa	COVID19_HGI_A2_ALL_eur_leave_23andme_20210107	6_31121232_T_C	0.64821	5.656e-12	11970	3.21681677643441e-06	3.58582835155596e-06	0.458274952346273	0.510814267239191	0.0309039777694077	0.261485156742258
6_30620729_31621958	ENSG00000232810.3	TNF	Vagina	COVID19_HGI_A2_ALL_eur_leave_23andme_20210107	6_31121232_T_C	0.350641	5.656e-12	11953	3.04038946067889e-06	3.68672938066779e-06	0.433140719718366	0.525178083723225	0.0416744694395683	0.261485209773991
6_30620729_31621958	ENSG00000232810.3	TNF	Colon_Transverse	COVID19_HGI_C2_ALL_eur_leave_ukbb_23andme_20210107	6_31121232_T_C	0.200277	1.649e-05	11813	0.388770219597275	0.495391092748752	0.0484953591796157	0.0617897377310033	0.00555359074335347	0.112008592876616
6_30620729_31621958	ENSG00000232810.3	TNF	Adipose_Visceral_Omentum	COVID19_HGI_C2_ALL_eur_leave_23andme_20210107	6_31121232_T_C	0.141361	3.824e-06	11801	0.380618706512068	0.3585361770167	0.127139887328969	0.119749598733458	0.0139556304088055	0.18481960318187
6_30620729_31621958	ENSG00000232810.3	TNF	Artery_Tibial	COVID19_HGI_B1_ALL_leave_23andme_20210107	6_31005432_C_T	0.774489	0.001427	11004	0.405543575121671	0.419996077969261	0.0819791295681214	0.0848930612590024	0.00758815608194396	0.00545030727053088
6_30620729_31621958	ENSG00000232810.3	TNF	Brain_Hypothalamus	COVID19_HGI_A2_ALL_leave_23andme_20210107	6_31121232_T_C	0.60199	4.713e-12	11280	2.74844879671814e-06	2.85309216479746e-06	0.470123117447326	0.487980510986466	0.0418907700252463	0.258870578640546
6_30620729_31621958	ENSG00000232810.3	TNF	Brain_Substantia_nigra	COVID19_HGI_B1_ALL_leave_23andme_20210107	6_31005432_C_T	0.370871	0.001427	10852	0.376229988110723	0.452945693875415	0.0739217044037625	0.0889868979666773	0.00791571564342271	0.00711397078575323
6_30620729_31621958	ENSG00000232810.3	TNF	Brain_Caudate_basal_ganglia	COVID19_HGI_B2_ALL_eur_leave_ukbb_23andme_20210107	6_31121232_T_C	0.471835	3.223e-10	11287	0.000182258927389744	0.000191833499815928	0.466832178115154	0.49131470218749	0.0414790272701513	0.250058033503762
6_30620729_31621958	ENSG00000232810.3	TNF	Ovary	COVID19_HGI_A2_ALL_leave_23andme_20210107	6_31121232_T_C	0.711429	4.713e-12	11294	2.73330690803883e-06	2.88128964633231e-06	0.467533093260436	0.492805936541566	0.0396553556014443	0.258870559347971
6_30620729_31621958	ENSG00000232810.3	TNF	Brain_Amygdala	COVID19_HGI_C2_ALL_leave_UKBB_23andme_20210107	6_31121232_T_C	0.151881	8.216e-07	11361	0.212218304944538	0.242489003791071	0.241800268963032	0.276263293277053	0.0272291290243067	0.227873426838132
6_30620729_31621958	ENSG00000232810.3	TNF	Pancreas	COVID19_HGI_B1_ALL_leave_23andme_20210107	6_31005432_C_T	0.549567	0.001427	11004	0.405994381994403	0.419538969601711	0.082070258505422	0.0848006509149946	0.00759573898346958	0.0066848280584217
6_30620729_31621958	ENSG00000232810.3	TNF	Colon_Transverse	COVID19_HGI_B2_ALL_eur_leave_ukbb_23andme_20210107	6_31121232_T_C	0.200277	3.223e-10	11288	0.000168100591494389	0.000204278990952688	0.430567470616795	0.523187791799486	0.0458723580012711	0.250054293345733
6_30620729_31621958	ENSG00000232810.3	TNF	Adrenal_Gland	COVID19_HGI_A2_ALL_eur_leave_ukbb_23andme_20210107	6_31121232_T_C	0.454986	7.312e-13	11977	3.73392000536881e-07	3.82993575619022e-07	0.473204036575922	0.485330760199053	0.0414644468394498	0.264641626802517
6_30620729_31621958	ENSG00000232810.3	TNF	Liver	COVID19_HGI_C2_ALL_eur_leave_ukbb_23andme_20210107	6_31121232_T_C	0.93051	1.649e-05	11812	0.321580900452031	0.563570652723628	0.0401123845304643	0.0702925259053866	0.00444353638849029	0.0868857563843198
6_30620729_31621958	ENSG00000232810.3	TNF	Thyroid	COVID19_HGI_B2_ALL_leave_UKBB_23andme_20210107	6_31121232_T_C	0.0625182	2.263e-10	10551	0.000135148174794555	0.000124702872085207	0.474999126996059	0.438200957820452	0.0865400641366094	0.248433194506964
6_30620729_31621958	ENSG00000232810.3	TNF	Brain_Putamen_basal_ganglia	COVID19_HGI_A2_ALL_eur_leave_23andme_20210107	6_31121232_T_C	0.472419	5.656e-12	11959	2.92918465111862e-06	3.82360043494101e-06	0.417298232582499	0.544680702205912	0.038014312426503	0.26148515737042
6_30620729_31621958	ENSG00000232810.3	TNF	Colon_Sigmoid	COVID19_HGI_B2_ALL_leave_23andme_20210107	6_31121232_T_C	0.10543	2.128e-08	11293	0.0106941520982264	0.0130273789466015	0.415453311152992	0.506041227169487	0.0547839306326935	0.240983885282728
6_30620729_31621958	ENSG00000232810.3	TNF	Artery_Coronary	COVID19_HGI_B1_ALL_eur_leave_23andme_20210107	6_31271281_G_A	0.426376	0.001763	11078	0.413693078467307	0.378063896970076	0.104039686132103	0.0950701689168874	0.00913316951362754	0.0110743210571424
6_30620729_31621958	ENSG00000232810.3	TNF	Skin_Sun_Exposed_Lower_leg	COVID19_HGI_B2_ALL_eur_leave_ukbb_23andme_20210107	6_31121232_T_C	0.253917	3.223e-10	11288	0.000152983564874126	0.000223232018305548	0.391847202845753	0.571743308060396	0.0360332735106711	0.250056333255415
6_30620729_31621958	ENSG00000232810.3	TNF	Cells_Transformed_fibroblasts	COVID19_HGI_B2_ALL_leave_23andme_20210107	6_31121232_T_C	0.683874	2.128e-08	11293	0.0108727686134178	0.0134778573343539	0.42239232062109	0.523566795501199	0.0296902579299393	0.240610986008809
6_30620729_31621958	ENSG00000232810.3	TNF	Pancreas	COVID19_HGI_A2_ALL_leave_23andme_20210107	6_31121232_T_C	0.230876	4.713e-12	11300	2.70144602083661e-06	2.86971524324969e-06	0.462083277573865	0.49081869389428	0.0470924573705911	0.258870549340737
6_30620729_31621958	ENSG00000232810.3	TNF	Brain_Frontal_Cortex_BA9	COVID19_HGI_A2_ALL_leave_UKBB_23andme_20210107	6_31121232_T_C	0.829051	7.928e-13	11282	3.6621977319219e-07	4.54201976009205e-07	0.430221848276106	0.533543949649016	0.0362333816531283	0.261475620307363
6_30620729_31621958	ENSG00000232810.3	TNF	Brain_Cortex	COVID19_HGI_B2_ALL_leave_UKBB_23andme_20210107	6_31121232_T_C	0.091557	2.263e-10	10550	0.000135259983358888	0.000131421174524019	0.475392094976879	0.461837504914976	0.0625037189502621	0.248431302561572
6_30620729_31621958	ENSG00000232810.3	TNF	Brain_Amygdala	COVID19_HGI_B2_ALL_eur_leave_23andme_20210107	6_31121232_T_C	0.151881	9.818e-08	11189	0.0440877872064825	0.0496825258820149	0.404593530292058	0.45589068986142	0.0457454667580248	0.239935283494912
6_30620729_31621958	ENSG00000232810.3	TNF	Brain_Cerebellar_Hemisphere	COVID19_HGI_A2_ALL_leave_23andme_20210107	6_31121232_T_C	0.410656	4.713e-12	11300	2.75551986247402e-06	2.83580964879401e-06	0.471332626915699	0.485022583477723	0.0436391982770673	0.258870561013221
6_30620729_31621958	ENSG00000232810.3	TNF	Thyroid	COVID19_HGI_A2_ALL_eur_leave_ukbb_23andme_20210107	6_31121232_T_C	0.0625182	7.312e-13	11985	3.52930716877462e-07	3.71903473032767e-07	0.447273213257502	0.471236118443524	0.0814899434647831	0.264641641114102
6_30620729_31621958	ENSG00000232810.3	TNF	Artery_Aorta	COVID19_HGI_C2_ALL_eur_leave_ukbb_23andme_20210107	6_31121232_T_C	0.689718	1.649e-05	11813	0.427631088732486	0.457336497901988	0.0533428801875167	0.0570436994708258	0.00464583370718353	0.100839400633981
6_30620729_31621958	ENSG00000232810.3	TNF	Brain_Putamen_basal_ganglia	COVID19_HGI_C2_ALL_eur_leave_23andme_20210107	6_31121232_T_C	0.472419	3.824e-06	11794	0.324198232810855	0.417853264114974	0.108202138295023	0.139449490672525	0.0102968741066228	0.160172238057836
6_30620729_31621958	ENSG00000232810.3	TNF	Ovary	COVID19_HGI_C2_ALL_leave_23andme_20210107	6_31121232_T_C	0.711429	1.595e-07	11639	0.0773222705384395	0.0841707014638918	0.385483308199217	0.419592120363882	0.0334315994345698	0.226722838062318
6_30620729_31621958	ENSG00000232810.3	TNF	Minor_Salivary_Gland	COVID19_HGI_C2_ALL_leave_23andme_20210107	6_31121232_T_C	0.217363	1.595e-07	11561	0.074032287068078	0.0864606480604081	0.369047668886749	0.430963001039577	0.039496394945188	0.227632605446853
6_30620729_31621958	ENSG00000232810.3	TNF	Thyroid	COVID19_HGI_B1_ALL_leave_23andme_20210107	6_31005432_C_T	0.145922	0.001427	11004	0.419764400782691	0.405801018511924	0.0848538167310993	0.0820236136442852	0.0075571503300006	0.0102359408378535
6_30620729_31621958	ENSG00000232810.3	TNF	Brain_Cerebellar_Hemisphere	COVID19_HGI_B2_ALL_eur_leave_ukbb_23andme_20210107	6_31121232_T_C	0.410656	3.223e-10	11286	0.000183735612439043	0.000189540448897234	0.470614510814845	0.485439259978831	0.0435729531449865	0.250056038489858
6_30620729_31621958	ENSG00000232810.3	TNF	Heart_Atrial_Appendage	COVID19_HGI_A2_ALL_eur_leave_ukbb_23andme_20210107	6_31121232_T_C	0.452121	7.312e-13	11985	3.74626524794893e-07	3.85040724041827e-07	0.474768563640439	0.487929298414669	0.0373013782776443	0.264641624368743
6_30620729_31621958	ENSG00000232810.3	TNF	Brain_Caudate_basal_ganglia	COVID19_HGI_B1_ALL_eur_leave_ukbb_23andme_20210107	6_31433733_T_C	0.232699	0.007179	11087	0.380180191772055	0.392029624269348	0.107152660516913	0.110482232663754	0.0101552907779308	0.00256163308675811
6_30620729_31621958	ENSG00000232810.3	TNF	Artery_Aorta	COVID19_HGI_C2_ALL_leave_UKBB_23andme_20210107	6_31121232_T_C	0.689718	8.216e-07	11438	0.225134607914255	0.232640767199068	0.25725308671692	0.26581093994743	0.0191605982223267	0.221404388424578
6_30620729_31621958	ENSG00000232810.3	TNF	Cells_EBV-transformed_lymphocytes	COVID19_HGI_B2_ALL_leave_UKBB_23andme_20210107	6_31121232_T_C	0.707647	2.263e-10	10549	0.000120252011565054	0.000154323560420264	0.422644257813158	0.542359253938793	0.0347219126760625	0.24842724690229
6_30620729_31621958	ENSG00000232810.3	TNF	Muscle_Skeletal	COVID19_HGI_A2_ALL_eur_leave_ukbb_23andme_20210107	6_31121232_T_C	0.238198	7.312e-13	11985	3.48541090683699e-07	4.08826762419731e-07	0.44171018879181	0.518070705265425	0.0402183485749124	0.264641628267953
6_30620729_31621958	ENSG00000232810.3	TNF	Thyroid	COVID19_HGI_C2_ALL_leave_UKBB_23andme_20210107	6_31121232_T_C	0.0625182	8.216e-07	11438	0.222549480319174	0.22349840289345	0.254299155912799	0.255339141231122	0.0443138196434543	0.236360439214245
6_30620729_31621958	ENSG00000232810.3	TNF	Cells_EBV-transformed_lymphocytes	COVID19_HGI_A2_ALL_leave_UKBB_23andme_20210107	6_31121232_T_C	0.707647	7.928e-13	11344	3.44042204747668e-07	4.78955871121846e-07	0.404168436873536	0.562626967250897	0.0332037728774925	0.261475614803976
6_30620729_31621958	ENSG00000232810.3	TNF	Brain_Substantia_nigra	COVID19_HGI_B1_ALL_eur_leave_ukbb_23andme_20210107	6_31321211_C_T	0.00146543	0.002817	10913	0.352569923701188	0.425512198362181	0.095804693488756	0.115614979180506	0.0104982052673699	0.0233347340012114
6_30620729_31621958	ENSG00000232810.3	TNF	Adipose_Subcutaneous	COVID19_HGI_B2_ALL_eur_leave_23andme_20210107	6_31121232_T_C	0.206735	9.818e-08	11278	0.0415388035138386	0.0528975020865628	0.38122578795699	0.485432273313763	0.0389056331288449	0.239335675669271
6_30620729_31621958	ENSG00000232810.3	TNF	Artery_Aorta	COVID19_HGI_A2_ALL_eur_leave_ukbb_23andme_20210107	6_31121232_T_C	0.689718	7.312e-13	11985	3.65344184258238e-07	3.97103638429556e-07	0.463004945230819	0.5032202978757	0.0337739944456578	0.264641621650715
6_30620729_31621958	ENSG00000232810.3	TNF	Minor_Salivary_Gland	COVID19_HGI_B2_ALL_leave_23andme_20210107	6_31121232_T_C	0.217363	2.128e-08	11209	0.0112246130272988	0.0127226040987408	0.436046178091403	0.494193309169794	0.0458132956127643	0.240897711813214
6_30620729_31621958	ENSG00000232810.3	TNF	Brain_Anterior_cingulate_cortex_BA24	COVID19_HGI_B1_ALL_eur_leave_ukbb_23andme_20210107	6_31321211_C_T	0.0456483	0.002817	11084	0.381500844422712	0.391004744982833	0.107432489430701	0.110098870906025	0.00996305025772978	0.00622516163279224
6_30620729_31621958	ENSG00000232810.3	TNF	Pituitary	COVID19_HGI_A2_ALL_leave_UKBB_23andme_20210107	6_31121232_T_C	0.74497	7.928e-13	11337	3.28648695201211e-07	4.95418049836734e-07	0.386084694178036	0.581967400716124	0.0319470810390941	0.261475601344159
6_30620729_31621958	ENSG00000232810.3	TNF	Adipose_Visceral_Omentum	COVID19_HGI_B2_ALL_eur_leave_23andme_20210107	6_31121232_T_C	0.141361	9.818e-08	11278	0.0489389203143423	0.043977873703644	0.449140968934843	0.403556169295484	0.0543860677516875	0.24017515932402
6_30620729_31621958	ENSG00000232810.3	TNF	Brain_Hippocampus	COVID19_HGI_B2_ALL_eur_leave_23andme_20210107	6_31121232_T_C	0.632732	9.818e-08	11275	0.0461481852542887	0.0484438847130166	0.423527058634678	0.444558622061054	0.0373222493369629	0.23962547889555
6_30620729_31621958	ENSG00000232810.3	TNF	Artery_Coronary	COVID19_HGI_B1_ALL_leave_23andme_20210107	6_31005432_C_T	0.852308	0.001427	11004	0.433812198281522	0.391668508518494	0.0876935268928442	0.0791666772272019	0.0076590890799376	0.00701698102289201
6_30620729_31621958	ENSG00000232810.3	TNF	Muscle_Skeletal	COVID19_HGI_B2_ALL_eur_leave_23andme_20210107	6_31121232_T_C	0.238198	9.818e-08	11278	0.0449629918108231	0.0496036002721162	0.412651557868638	0.455203545647115	0.0375783044013078	0.239629546787381
6_30620729_31621958	ENSG00000232810.3	TNF	Colon_Sigmoid	COVID19_HGI_B1_ALL_eur_leave_ukbb_23andme_20210107	6_31361854_A_T	0.00142141	0.04184	11088	0.350676890781953	0.421093594691848	0.0988513683179794	0.118690256253834	0.0106878899543864	0.0060490511850525
6_30620729_31621958	ENSG00000232810.3	TNF	Esophagus_Muscularis	COVID19_HGI_A2_ALL_eur_leave_23andme_20210107	6_31121232_T_C	0.504585	5.656e-12	11970	3.1020264793383e-06	3.69817045479745e-06	0.441921668467344	0.526818426789011	0.0312531045467098	0.261485195863307
6_30620729_31621958	ENSG00000232810.3	TNF	Esophagus_Gastroesophageal_Junction	COVID19_HGI_B1_ALL_leave_23andme_20210107	6_31005432_C_T	0.30857	0.001427	11002	0.398844959932484	0.426502844028256	0.0806136619124721	0.0861959697616619	0.00784256436512604	0.00740435665437412
6_30620729_31621958	ENSG00000232810.3	TNF	Skin_Sun_Exposed_Lower_leg	COVID19_HGI_A2_ALL_eur_leave_ukbb_23andme_20210107	6_31121232_T_C	0.253917	7.312e-13	11985	2.99772125132855e-07	4.61760562437929e-07	0.379904710022038	0.585159610755452	0.0349349176898222	0.264641616181922
6_30620729_31621958	ENSG00000232810.3	TNF	Pituitary	COVID19_HGI_A2_ALL_eur_leave_ukbb_23andme_20210107	6_31121232_T_C	0.74497	7.312e-13	11973	2.97100327747812e-07	4.67411584398908e-07	0.376518709954443	0.59232499604307	0.0311555294905754	0.264641613226629
6_30620729_31621958	ENSG00000232810.3	TNF	Prostate	COVID19_HGI_C2_ALL_leave_23andme_20210107	6_31121232_T_C	0.203515	1.595e-07	11658	0.0704239892941052	0.0904203456773839	0.351108163647666	0.450765375397294	0.0372821259835515	0.23372040638508
6_30620729_31621958	ENSG00000232810.3	TNF	Heart_Left_Ventricle	COVID19_HGI_A2_ALL_leave_23andme_20210107	6_31121232_T_C	0.476959	4.713e-12	11300	2.88207598443423e-06	2.73457001291468e-06	0.492980095412701	0.467709843447605	0.0393044444936961	0.258870552905585
6_30620729_31621958	ENSG00000232810.3	TNF	Small_Intestine_Terminal_Ileum	COVID19_HGI_C2_ALL_eur_leave_23andme_20210107	6_31121232_T_C	0.167788	3.824e-06	11788	0.349075070166573	0.391002210906582	0.116567005966951	0.130554979515341	0.0128007334445518	0.171865466645597
6_30620729_31621958	ENSG00000232810.3	TNF	Brain_Caudate_basal_ganglia	COVID19_HGI_C2_ALL_leave_23andme_20210107	6_31121232_T_C	0.471835	1.595e-07	11659	0.0772526622418049	0.0840966601930261	0.385153810293706	0.419241251096282	0.0342556161751808	0.231584149408846
6_30620729_31621958	ENSG00000232810.3	TNF	Lung	COVID19_HGI_B1_ALL_leave_UKBB_23andme_20210107	6_31321211_C_T	0.149006	0.00127	10048	0.454744520984107	0.366701537348679	0.0944515697733956	0.0761568772633124	0.00794549463050591	0.00786434039634823
6_30620729_31621958	ENSG00000232810.3	TNF	Spleen	COVID19_HGI_B2_ALL_eur_leave_23andme_20210107	6_31121232_T_C	0.278038	9.818e-08	11273	0.0384381670839302	0.0564009267260346	0.352768615483803	0.517588130088626	0.0348041606176067	0.239625357699381
6_30620729_31621958	ENSG00000232810.3	TNF	Adipose_Visceral_Omentum	COVID19_HGI_A2_ALL_leave_23andme_20210107	6_31121232_T_C	0.141361	4.713e-12	11300	2.90424588526152e-06	2.5898875678196e-06	0.49677226462828	0.442940884187344	0.0602813570509231	0.25887067257278
6_30620729_31621958	ENSG00000232810.3	TNF	Brain_Amygdala	COVID19_HGI_B2_ALL_eur_leave_ukbb_23andme_20210107	6_31121232_T_C	0.151881	3.223e-10	11197	0.000174178134425647	0.000196399218937814	0.446134163723402	0.50300002592271	0.0504952330005246	0.250059511178143
6_30620729_31621958	ENSG00000232810.3	TNF	Stomach	COVID19_HGI_B1_ALL_leave_23andme_20210107	6_31005432_C_T	0.725041	0.001427	11004	0.404423384244082	0.420944387874419	0.081752687136954	0.0850845517561853	0.00779498898835914	0.0063669026209121
6_30620729_31621958	ENSG00000232810.3	TNF	Colon_Transverse	COVID19_HGI_B1_ALL_eur_leave_23andme_20210107	6_31271281_G_A	0.624241	0.001763	11079	0.361271972460826	0.43034104996128	0.0908619280645268	0.108223887420048	0.00930116209331851	0.0092873996992621
6_30620729_31621958	ENSG00000232810.3	TNF	Brain_Cerebellar_Hemisphere	COVID19_HGI_A2_ALL_eur_leave_ukbb_23andme_20210107	6_31121232_T_C	0.410656	7.312e-13	11982	3.60716881282192e-07	3.94990169917622e-07	0.457140710157848	0.500533323313519	0.0423252108215813	0.264641625633361
6_30620729_31621958	ENSG00000232810.3	TNF	Thyroid	COVID19_HGI_B2_ALL_eur_leave_ukbb_23andme_20210107	6_31121232_T_C	0.0625182	3.223e-10	11288	0.000179531298415992	0.000178069672486454	0.459845717188347	0.456018176844834	0.0837785049959174	0.25006360456984
6_30620729_31621958	ENSG00000232810.3	TNF	Testis	COVID19_HGI_A2_ALL_eur_leave_ukbb_23andme_20210107	6_31121232_T_C	0.234527	7.312e-13	11985	3.53010735471525e-07	4.00630828571806e-07	0.447374621754908	0.507679175621335	0.0449454489821916	0.264641626625432
6_30620729_31621958	ENSG00000232810.3	TNF	Cells_Transformed_fibroblasts	COVID19_HGI_C2_ALL_eur_leave_ukbb_23andme_20210107	6_31121232_T_C	0.683874	1.649e-05	11813	0.384589120644732	0.500459308899693	0.0479738071541568	0.062422947900764	0.00455481540065368	0.0890436409096875
6_30620729_31621958	ENSG00000232810.3	TNF	Stomach	COVID19_HGI_C2_ALL_leave_23andme_20210107	6_31121232_T_C	0.755616	1.595e-07	11659	0.0769341159174901	0.0855097943849598	0.383565653626938	0.426293185021099	0.0276972510495135	0.230752461534018
6_30620729_31621958	ENSG00000232810.3	TNF	Small_Intestine_Terminal_Ileum	COVID19_HGI_A2_ALL_eur_leave_23andme_20210107	6_31121232_T_C	0.167788	5.656e-12	11957	3.1201855988102e-06	3.5473928060381e-06	0.444508657042166	0.505319391198076	0.0501652841813532	0.261485265290992
6_30620729_31621958	ENSG00000232810.3	TNF	Brain_Frontal_Cortex_BA9	COVID19_HGI_C2_ALL_eur_leave_23andme_20210107	6_31121232_T_C	0.829051	3.824e-06	11705	0.325699590023708	0.417094937656819	0.108454489186462	0.138878292328183	0.00987269080482711	0.155159937003068
6_30620729_31621958	ENSG00000232810.3	TNF	Vagina	COVID19_HGI_B2_ALL_leave_23andme_20210107	6_31121232_T_C	0.350641	2.128e-08	11281	0.0112027959896447	0.0128421831967192	0.435212786733319	0.49885877866056	0.0418834554197571	0.24080494234536
6_30620729_31621958	ENSG00000232810.3	TNF	Breast_Mammary_Tissue	COVID19_HGI_C2_ALL_eur_leave_23andme_20210107	6_31121232_T_C	0.0936358	3.824e-06	11801	0.374437754171464	0.363472633984443	0.125075234250376	0.121396885207295	0.0156174923864219	0.188791469857942
6_30620729_31621958	ENSG00000232810.3	TNF	Uterus	COVID19_HGI_A2_ALL_eur_leave_23andme_20210107	6_31121232_T_C	0.885165	5.656e-12	11873	3.04306440115618e-06	3.71722476479544e-06	0.433521792969125	0.529527249150102	0.0369441975916062	0.261485164884815
6_30620729_31621958	ENSG00000232810.3	TNF	Brain_Nucleus_accumbens_basal_ganglia	COVID19_HGI_A2_ALL_leave_23andme_20210107	6_31121232_T_C	0.0638039	4.713e-12	11299	2.15621256541907e-06	3.38232807794458e-06	0.368820906117389	0.578495711354995	0.0526778439869733	0.258870629504743
6_30620729_31621958	ENSG00000232810.3	TNF	Brain_Frontal_Cortex_BA9	COVID19_HGI_B2_ALL_eur_leave_23andme_20210107	6_31121232_T_C	0.829051	9.818e-08	11193	0.0427807332025851	0.0522439522071552	0.392508236021637	0.479298998260171	0.0331680803084512	0.238935018581918
6_30620729_31621958	ENSG00000232810.3	TNF	Brain_Cerebellar_Hemisphere	COVID19_HGI_A2_ALL_leave_UKBB_23andme_20210107	6_31121232_T_C	0.410656	7.928e-13	11345	4.00506088794945e-07	4.13683425557529e-07	0.470500181762104	0.48593688202658	0.0435621220218027	0.261475627878697
6_30620729_31621958	ENSG00000232810.3	TNF	Vagina	COVID19_HGI_B2_ALL_leave_UKBB_23andme_20210107	6_31121232_T_C	0.350641	2.263e-10	10543	0.000131149216064812	0.000140690550430513	0.460944159532973	0.494434301934012	0.04434969876652	0.248428582246409
6_30620729_31621958	ENSG00000232810.3	TNF	Uterus	COVID19_HGI_A2_ALL_eur_leave_ukbb_23andme_20210107	6_31121232_T_C	0.885165	7.312e-13	11886	3.41909519543193e-07	4.18053798816823e-07	0.433305919978472	0.529767526972184	0.0369257930860265	0.264641618493338
6_30620729_31621958	ENSG00000232810.3	TNF	Prostate	COVID19_HGI_B2_ALL_leave_UKBB_23andme_20210107	6_31121232_T_C	0.203515	2.263e-10	10551	0.000125655205726378	0.000145351704738497	0.441634621505406	0.510813727750314	0.0472806438338154	0.248428214472232
6_30620729_31621958	ENSG00000232810.3	TNF	Pituitary	COVID19_HGI_C2_ALL_eur_leave_ukbb_23andme_20210107	6_31121232_T_C	0.74497	1.649e-05	11805	0.346406529263433	0.538803483851617	0.0431875652425614	0.0671698515325585	0.00443257010982968	0.0971195952339486
6_30620729_31621958	ENSG00000232810.3	TNF	Pancreas	COVID19_HGI_B1_ALL_leave_UKBB_23andme_20210107	6_31321211_C_T	0.140313	0.00127	10048	0.422446992803731	0.398841393555076	0.0877432927174448	0.082832214846061	0.00813610607768668	0.00830206572400282
6_30620729_31621958	ENSG00000232810.3	TNF	Brain_Amygdala	COVID19_HGI_A2_ALL_eur_leave_ukbb_23andme_20210107	6_31121232_T_C	0.151881	7.312e-13	11872	3.42068496802763e-07	4.08324537931319e-07	0.433507393946378	0.517425380828715	0.0490664748318729	0.264641630356058
6_30620729_31621958	ENSG00000232810.3	TNF	Artery_Coronary	COVID19_HGI_C2_ALL_leave_23andme_20210107	6_31121232_T_C	0.627135	1.595e-07	11659	0.0823732303177386	0.0790907026162749	0.41068310919529	0.394284045360985	0.0335689125097107	0.231226737328029
6_30620729_31621958	ENSG00000232810.3	TNF	Heart_Atrial_Appendage	COVID19_HGI_C2_ALL_eur_leave_ukbb_23andme_20210107	6_31121232_T_C	0.452121	1.649e-05	11813	0.439872007486578	0.445172122717921	0.0548698174932679	0.0555263964197172	0.00455965588251596	0.113832174961173
6_30620729_31621958	ENSG00000232810.3	TNF	Breast_Mammary_Tissue	COVID19_HGI_A2_ALL_leave_UKBB_23andme_20210107	6_31121232_T_C	0.0936358	7.928e-13	11345	4.12305952338638e-07	3.80849296572339e-07	0.484362238038902	0.447339790424997	0.0682971783808513	0.261475645862531
6_30620729_31621958	ENSG00000232810.3	TNF	Brain_Cerebellar_Hemisphere	COVID19_HGI_C2_ALL_leave_UKBB_23andme_20210107	6_31121232_T_C	0.410656	8.216e-07	11436	0.22293228587765	0.232729659338446	0.254731862833869	0.265903053170131	0.0237031387799037	0.224943049482073
6_30620729_31621958	ENSG00000232810.3	TNF	Muscle_Skeletal	COVID19_HGI_A2_ALL_leave_23andme_20210107	6_31121232_T_C	0.238198	4.713e-12	11300	2.66467088735347e-06	2.93914882706533e-06	0.455792878253637	0.502700924319675	0.0415005936069737	0.258870606035336
6_30620729_31621958	ENSG00000232810.3	TNF	Cells_EBV-transformed_lymphocytes	COVID19_HGI_A2_ALL_leave_23andme_20210107	6_31121232_T_C	0.707647	4.713e-12	11299	2.36958768460227e-06	3.28213638049718e-06	0.405318794195575	0.561377266416482	0.0332982876638774	0.258870493672801
6_30620729_31621958	ENSG00000232810.3	TNF	Whole_Blood	COVID19_HGI_A2_ALL_leave_UKBB_23andme_20210107	6_31121232_T_C	0.0264499	7.928e-13	11345	3.41920104647128e-07	4.14030077334627e-07	0.401675469825272	0.486275630073287	0.112048144151258	0.261475664256616
6_30620729_31621958	ENSG00000232810.3	TNF	Brain_Cortex	COVID19_HGI_A2_ALL_eur_leave_23andme_20210107	6_31121232_T_C	0.091557	5.656e-12	11969	3.13460586921432e-06	3.47302766254178e-06	0.446563001601365	0.494716617588647	0.0587137731764561	0.261485283095295
6_30620729_31621958	ENSG00000232810.3	TNF	Brain_Cortex	COVID19_HGI_B1_ALL_eur_leave_ukbb_23andme_20210107	6_31433733_T_C	0.412716	0.007179	11087	0.381167806859661	0.391034509087632	0.107440348711615	0.110211345065812	0.01014599027528	0.00246445482926206
6_30620729_31621958	ENSG00000232810.3	TNF	Brain_Cerebellum	COVID19_HGI_A2_ALL_eur_leave_ukbb_23andme_20210107	6_31121232_T_C	0.626816	7.312e-13	11985	3.41011608161639e-07	4.20074809591891e-07	0.432167987785324	0.532330203918999	0.035501047209259	0.264641621749476
6_30620729_31621958	ENSG00000232810.3	TNF	Brain_Caudate_basal_ganglia	COVID19_HGI_A2_ALL_eur_leave_23andme_20210107	6_31121232_T_C	0.471835	5.656e-12	11969	3.17939350546113e-06	3.55774863503632e-06	0.452943548972872	0.506804626533226	0.0402450873517617	0.261485226640539
6_30620729_31621958	ENSG00000232810.3	TNF	Adipose_Visceral_Omentum	COVID19_HGI_B1_ALL_eur_leave_ukbb_23andme_20210107	6_31433733_T_C	0.446701	0.007179	11088	0.409894539197491	0.362868235455205	0.115544072423448	0.102278539160131	0.00941461376372388	0.00278170098875262
6_30620729_31621958	ENSG00000232810.3	TNF	Brain_Substantia_nigra	COVID19_HGI_B1_ALL_leave_UKBB_23andme_20210107	6_31321211_C_T	0.00146543	0.00127	9935	0.393434736699684	0.43063736557417	0.0797282012354007	0.0872582450455825	0.00894145144516227	0.0540409232042386
6_30620729_31621958	ENSG00000232810.3	TNF	Whole_Blood	COVID19_HGI_B2_ALL_eur_leave_23andme_20210107	6_31121232_T_C	0.0264499	9.818e-08	11278	0.0399994279226419	0.0481424313318119	0.367098041775755	0.441728093740147	0.103032005229644	0.238202639453837
6_30620729_31621958	ENSG00000232810.3	TNF	Colon_Sigmoid	COVID19_HGI_C2_ALL_leave_UKBB_23andme_20210107	6_31121232_T_C	0.10543	8.216e-07	11438	0.202657183015675	0.250015370093376	0.231568954942698	0.285653318975171	0.0301051729730797	0.229420123910666
6_30620729_31621958	ENSG00000232810.3	TNF	Brain_Nucleus_accumbens_basal_ganglia	COVID19_HGI_A2_ALL_eur_leave_23andme_20210107	6_31121232_T_C	0.0638039	5.656e-12	11968	2.52565231430813e-06	4.13333200079661e-06	0.359810108613431	0.588792381396166	0.0513908510060886	0.261485286389853
6_30620729_31621958	ENSG00000232810.3	TNF	Breast_Mammary_Tissue	COVID19_HGI_C2_ALL_leave_23andme_20210107	6_31121232_T_C	0.0936358	1.595e-07	11659	0.0806208065258306	0.0771523792694587	0.401946158504969	0.384598153191152	0.0556825025085895	0.23594961436991
6_30620729_31621958	ENSG00000232810.3	TNF	Lung	COVID19_HGI_C2_ALL_leave_UKBB_23andme_20210107	6_31121232_T_C	0.923051	8.216e-07	11438	0.239918065437833	0.218858630538169	0.274145603223033	0.250064743829284	0.0170129569716818	0.222464682094976
6_30620729_31621958	ENSG00000232810.3	TNF	Adipose_Visceral_Omentum	COVID19_HGI_B2_ALL_leave_23andme_20210107	6_31121232_T_C	0.141361	2.128e-08	11293	0.0124603980760897	0.0111627654388145	0.484069572926157	0.433599596477367	0.0587076670815719	0.240992412552516
6_30620729_31621958	ENSG00000232810.3	TNF	Esophagus_Gastroesophageal_Junction	COVID19_HGI_A2_ALL_leave_UKBB_23andme_20210107	6_31121232_T_C	0.0458455	7.928e-13	11343	3.7296375373072e-07	4.09367525054042e-07	0.438144434818244	0.480829253562459	0.081025529288018	0.261475658486326
6_30620729_31621958	ENSG00000232810.3	TNF	Heart_Atrial_Appendage	COVID19_HGI_B2_ALL_eur_leave_ukbb_23andme_20210107	6_31121232_T_C	0.452121	3.223e-10	11288	0.000190798512197724	0.000184495766267077	0.488705197668289	0.472523149766757	0.03839635828649	0.250057358788826
6_30620729_31621958	ENSG00000232810.3	TNF	Prostate	COVID19_HGI_B2_ALL_leave_23andme_20210107	6_31121232_T_C	0.203515	2.128e-08	11292	0.0106786011484661	0.0133027318519713	0.414849008095641	0.516748465536495	0.0444211933674259	0.240814645239498
6_30620729_31621958	ENSG00000232810.3	TNF	Brain_Hippocampus	COVID19_HGI_C2_ALL_eur_leave_ukbb_23andme_20210107	6_31121232_T_C	0.632732	1.649e-05	11810	0.420507828262352	0.464355100485146	0.052450952017942	0.0579153568973018	0.00477076233725876	0.11663390308125
6_30620729_31621958	ENSG00000232810.3	TNF	Esophagus_Gastroesophageal_Junction	COVID19_HGI_C2_ALL_eur_leave_ukbb_23andme_20210107	6_31121232_T_C	0.0458455	1.649e-05	11811	0.411277568619407	0.471483496509914	0.0512657735411699	0.058763236130525	0.0072099251989834	0.158429753228666
6_30620729_31621958	ENSG00000232810.3	TNF	Adipose_Subcutaneous	COVID19_HGI_B1_ALL_leave_23andme_20210107	6_30982747_AGG_A	0.0011594	0.01205	11004	0.367134517733261	0.457570830879447	0.074214881074506	0.0924876542367481	0.00859211607603787	0.0147854285104299
6_30620729_31621958	ENSG00000232810.3	TNF	Breast_Mammary_Tissue	COVID19_HGI_A2_ALL_leave_23andme_20210107	6_31121232_T_C	0.0936358	4.713e-12	11300	2.83653892124237e-06	2.61009694595385e-06	0.485190964980894	0.44638957265853	0.0684140157247095	0.258870658784967
6_30620729_31621958	ENSG00000232810.3	TNF	Whole_Blood	COVID19_HGI_A2_ALL_leave_23andme_20210107	6_31121232_T_C	0.0264499	4.713e-12	11300	2.35264792435771e-06	2.83793454482787e-06	0.402421242356675	0.485317430742283	0.112256136318574	0.258870711643965
6_30620729_31621958	ENSG00000232810.3	TNF	Brain_Spinal_cord_cervical_c-1	COVID19_HGI_A2_ALL_leave_23andme_20210107	6_31121232_T_C	0.861714	4.713e-12	11283	2.68261140081044e-06	2.92914341881499e-06	0.458861608980261	0.500990854098086	0.040141925166833	0.258870543852625
6_30620729_31621958	ENSG00000232810.3	TNF	Testis	COVID19_HGI_C2_ALL_eur_leave_ukbb_23andme_20210107	6_31121232_T_C	0.234527	1.649e-05	11813	0.417327194608391	0.467106726078191	0.0520575681412022	0.0582618409679431	0.00524667020427296	0.120014896332819
6_30620729_31621958	ENSG00000232810.3	TNF	Adipose_Subcutaneous	COVID19_HGI_A2_ALL_eur_leave_ukbb_23andme_20210107	6_31121232_T_C	0.206735	7.312e-13	11985	3.21465663684961e-07	4.34876789019207e-07	0.407397184411833	0.551082906957833	0.0415191522878815	0.264641604549341
6_30620729_31621958	ENSG00000232810.3	TNF	Stomach	COVID19_HGI_B2_ALL_eur_leave_23andme_20210107	6_31121232_T_C	0.755616	9.818e-08	11278	0.0461150989464659	0.0491492824020759	0.423225115926226	0.451041114920344	0.030469387804888	0.239287833940579
6_30620729_31621958	ENSG00000232810.3	TNF	Brain_Cerebellar_Hemisphere	COVID19_HGI_B2_ALL_leave_23andme_20210107	6_31121232_T_C	0.410656	2.128e-08	11292	0.0118352555249261	0.0121924667452065	0.45978344394455	0.473618039107996	0.0425707946773221	0.240854934893584
6_30620729_31621958	ENSG00000232810.3	TNF	Pancreas	COVID19_HGI_B2_ALL_eur_leave_ukbb_23andme_20210107	6_31121232_T_C	0.230876	3.223e-10	11288	0.000180289781416638	0.00019162589124079	0.461788471251202	0.490777357591902	0.0470622554842375	0.250058255867083
6_30620729_31621958	ENSG00000232810.3	TNF	Colon_Sigmoid	COVID19_HGI_B1_ALL_eur_leave_23andme_20210107	6_31271281_G_A	0.119133	0.001763	11079	0.359819581498338	0.431661150650691	0.090496643588523	0.108555734422384	0.00946688984006361	0.0101843420677567
6_30620729_31621958	ENSG00000232810.3	TNF	Uterus	COVID19_HGI_C2_ALL_leave_23andme_20210107	6_31121232_T_C	0.885165	1.595e-07	11572	0.0739310181728031	0.0880702323549206	0.368050318088252	0.438407937731456	0.031540493652568	0.230861632178825
6_30620729_31621958	ENSG00000232810.3	TNF	Brain_Anterior_cingulate_cortex_BA24	COVID19_HGI_B2_ALL_leave_23andme_20210107	6_31121232_T_C	0.266876	2.128e-08	11289	0.0117362683946107	0.0122074009333466	0.455937761652193	0.474194683947034	0.0459238850728145	0.24088609647711
6_30620729_31621958	ENSG00000232810.3	TNF	Lung	COVID19_HGI_A2_ALL_eur_leave_ukbb_23andme_20210107	6_31121232_T_C	0.923051	7.312e-13	11985	3.90149994988158e-07	3.75118991299841e-07	0.494441638445824	0.475362477065918	0.0301951192192709	0.264641611674705
6_30620729_31621958	ENSG00000232810.3	TNF	Whole_Blood	COVID19_HGI_C2_ALL_leave_UKBB_23andme_20210107	6_31121232_T_C	0.0264499	8.216e-07	11438	0.197744267496217	0.240911828707351	0.225955145969174	0.275220972398883	0.0601677854283757	0.236823900788493
6_30620729_31621958	ENSG00000232810.3	TNF	Brain_Anterior_cingulate_cortex_BA24	COVID19_HGI_B2_ALL_eur_leave_ukbb_23andme_20210107	6_31121232_T_C	0.266876	3.223e-10	11283	0.000182187369309553	0.000189749565247465	0.466648887945235	0.48597144649458	0.0470077286256287	0.250057942554843
6_30620729_31621958	ENSG00000232810.3	TNF	Skin_Not_Sun_Exposed_Suprapubic	COVID19_HGI_B2_ALL_leave_23andme_20210107	6_31121232_T_C	0.412813	2.128e-08	11293	0.0115211412770526	0.0126953214073344	0.447580719616542	0.493160984030155	0.035041833668915	0.240771546847006
6_30620729_31621958	ENSG00000232810.3	TNF	Colon_Transverse	COVID19_HGI_C2_ALL_eur_leave_23andme_20210107	6_31121232_T_C	0.200277	3.824e-06	11801	0.325585999416286	0.414489221845947	0.108757048913895	0.138441090955867	0.0127266388680041	0.1522081458547
6_30620729_31621958	ENSG00000232810.3	TNF	Adipose_Visceral_Omentum	COVID19_HGI_B1_ALL_eur_leave_23andme_20210107	6_31271281_G_A	0.484853	0.001763	11079	0.420237776587089	0.37165346117915	0.105692158642041	0.0934639780991679	0.00895262549255293	0.0112729355380678
6_30620729_31621958	ENSG00000232810.3	TNF	Brain_Hippocampus	COVID19_HGI_B1_ALL_eur_leave_23andme_20210107	6_31271281_G_A	0.129895	0.001763	11076	0.390134428708121	0.401375326224972	0.0981024482743695	0.100919594402984	0.00946820238955422	0.0105292040789728
6_30620729_31621958	ENSG00000232810.3	TNF	Liver	COVID19_HGI_B1_ALL_leave_23andme_20210107	6_31005432_C_T	0.236145	0.001427	11004	0.309895251880781	0.515227287156704	0.0626441757802678	0.104143195053962	0.00809009012828489	0.00609291601239019
6_30620729_31621958	ENSG00000232810.3	TNF	Nerve_Tibial	COVID19_HGI_C2_ALL_leave_UKBB_23andme_20210107	6_31121232_T_C	0.00696039	8.216e-07	11438	0.200592200509538	0.210496244932078	0.229209374917922	0.240407069329055	0.119295110311407	0.240671382273509
6_30620729_31621958	ENSG00000232810.3	TNF	Prostate	COVID19_HGI_B1_ALL_eur_leave_ukbb_23andme_20210107	6_31220232_G_C	0.0127155	0.006321	11088	0.348344425970735	0.423407236215336	0.0981938760674113	0.119342418304815	0.0107120434417027	0.00605670416914985
6_30620729_31621958	ENSG00000232810.3	TNF	Brain_Hypothalamus	COVID19_HGI_C2_ALL_leave_23andme_20210107	6_31121232_T_C	0.60199	1.595e-07	11638	0.0777805759635953	0.0835181510150807	0.387776790602333	0.41634702111193	0.034577461307061	0.231655786000664
6_30620729_31621958	ENSG00000232810.3	TNF	Esophagus_Muscularis	COVID19_HGI_B1_ALL_eur_leave_ukbb_23andme_20210107	6_31295944_G_A	0.0245437	0.01327	11088	0.368906052182915	0.403654595518358	0.10398993773941	0.113775437456546	0.00967397710277132	0.0036931693157816
6_30620729_31621958	ENSG00000232810.3	TNF	Cells_Transformed_fibroblasts	COVID19_HGI_A2_ALL_eur_leave_23andme_20210107	6_31121232_T_C	0.683874	5.656e-12	11970	2.93339909576316e-06	3.88018479646963e-06	0.417898632173113	0.552750508298596	0.029344045944398	0.261485104577528
6_30620729_31621958	ENSG00000232810.3	TNF	Adrenal_Gland	COVID19_HGI_C2_ALL_leave_UKBB_23andme_20210107	6_31121232_T_C	0.454986	8.216e-07	11437	0.230783001677094	0.225172860571796	0.263703443362661	0.257269963214559	0.0230707311738894	0.226425916046203
6_30620729_31621958	ENSG00000232810.3	TNF	Artery_Tibial	COVID19_HGI_C2_ALL_eur_leave_ukbb_23andme_20210107	6_31121232_T_C	0.652115	1.649e-05	11813	0.419176686505105	0.466167356277058	0.0522882745310173	0.0581456882633277	0.00422199442349233	0.0979454997118499
6_30620729_31621958	ENSG00000232810.3	TNF	Liver	COVID19_HGI_B2_ALL_leave_23andme_20210107	6_31121232_T_C	0.93051	2.128e-08	11293	0.00902891818672383	0.0153622933404934	0.35076123121776	0.596776198544091	0.0280713587109321	0.240586883456634
6_30620729_31621958	ENSG00000232810.3	TNF	Lung	COVID19_HGI_B1_ALL_eur_leave_ukbb_23andme_20210107	6_31433733_T_C	0.0546186	0.007179	11088	0.409602117112102	0.363022833741681	0.115461642345998	0.102321941605083	0.00959146519513677	0.00390251540175316
6_30620729_31621958	ENSG00000232810.3	TNF	Brain_Substantia_nigra	COVID19_HGI_C2_ALL_leave_UKBB_23andme_20210107	6_31121232_T_C	0.840572	8.216e-07	11283	0.20315588956039	0.255110013300822	0.23097372316841	0.290021108485711	0.0207392654846663	0.225101196930812
6_30620729_31621958	ENSG00000232810.3	TNF	Skin_Not_Sun_Exposed_Suprapubic	COVID19_HGI_C2_ALL_leave_23andme_20210107	6_31121232_T_C	0.412813	1.595e-07	11659	0.075898707872084	0.0862241195949394	0.378403483905865	0.42985262813972	0.0296210604873918	0.231765181934369
6_30620729_31621958	ENSG00000232810.3	TNF	Brain_Hippocampus	COVID19_HGI_B2_ALL_leave_UKBB_23andme_20210107	6_31121232_T_C	0.632732	2.263e-10	10550	0.000137451375104924	0.000134895805328905	0.483094077379351	0.474069568869262	0.0425640065709534	0.248429256135277
6_30620729_31621958	ENSG00000232810.3	TNF	Brain_Anterior_cingulate_cortex_BA24	COVID19_HGI_A2_ALL_eur_leave_23andme_20210107	6_31121232_T_C	0.266876	5.656e-12	11952	3.18538615255901e-06	3.51341167355132e-06	0.453797273960704	0.500482814067089	0.0457132131743811	0.261485239612947
6_30620729_31621958	ENSG00000232810.3	TNF	Esophagus_Mucosa	COVID19_HGI_C2_ALL_eur_leave_23andme_20210107	6_31121232_T_C	0.64821	3.824e-06	11801	0.354059370895083	0.389046802919843	0.118268145399047	0.129946485494851	0.00867919529117571	0.153626559009786
6_30620729_31621958	ENSG00000232810.3	TNF	Brain_Substantia_nigra	COVID19_HGI_B2_ALL_leave_23andme_20210107	6_31121232_T_C	0.840572	2.128e-08	11166	0.0107763158975479	0.0133862213525331	0.418618731859063	0.519966342556134	0.0372523883347221	0.240792052893486
6_30620729_31621958	ENSG00000232810.3	TNF	Brain_Cerebellum	COVID19_HGI_B2_ALL_eur_leave_23andme_20210107	6_31121232_T_C	0.626816	9.818e-08	11278	0.0439454985455639	0.0510552661324768	0.403313429685429	0.468530751805524	0.0331550538310062	0.239490751193915
6_30620729_31621958	ENSG00000232810.3	TNF	Vagina	COVID19_HGI_B2_ALL_eur_leave_23andme_20210107	6_31121232_T_C	0.350641	9.818e-08	11266	0.0440548768401668	0.0503819860562005	0.404315025105822	0.462343365236603	0.038904746761209	0.239644772460244
6_30620729_31621958	ENSG00000232810.3	TNF	Brain_Cerebellar_Hemisphere	COVID19_HGI_B1_ALL_leave_23andme_20210107	6_31005432_C_T	0.968123	0.001427	11002	0.411703409144885	0.413705230809553	0.0831489365839418	0.0835453337968031	0.00789708966481764	0.00710163886842975
6_30620729_31621958	ENSG00000232810.3	TNF	Minor_Salivary_Gland	COVID19_HGI_A2_ALL_leave_23andme_20210107	6_31121232_T_C	0.217363	4.713e-12	11217	2.61378276130385e-06	2.95803989267643e-06	0.447088443415629	0.50592676533091	0.0469792194308069	0.258870605241665
6_30620729_31621958	ENSG00000232810.3	TNF	Colon_Sigmoid	COVID19_HGI_A2_ALL_eur_leave_23andme_20210107	6_31121232_T_C	0.10543	5.656e-12	11970	2.89422815390034e-06	3.74366557036198e-06	0.412318251702877	0.533276617879401	0.0543984925239984	0.261485282753306
6_30620729_31621958	ENSG00000232810.3	TNF	Nerve_Tibial	COVID19_HGI_B1_ALL_eur_leave_23andme_20210107	6_31271281_G_A	0.687347	0.001763	11079	0.391956882937879	0.399716577365209	0.0985793552135003	0.100521736451302	0.00922544803211021	0.00956368847963811
6_30620729_31621958	ENSG00000232810.3	TNF	Stomach	COVID19_HGI_A2_ALL_eur_leave_ukbb_23andme_20210107	6_31121232_T_C	0.755616	7.312e-13	11985	3.56232472212256e-07	4.07258564160796e-07	0.451457566297241	0.516091077079524	0.0324505931321981	0.264641610204923
6_30620729_31621958	ENSG00000232810.3	TNF	Brain_Frontal_Cortex_BA9	COVID19_HGI_B1_ALL_leave_23andme_20210107	6_31005432_C_T	0.900084	0.001427	10949	0.375771775595037	0.449999054942531	0.0755102819437783	0.090417743918825	0.00830114359982789	0.00576566599391213
6_30620729_31621958	ENSG00000232810.3	TNF	Whole_Blood	COVID19_HGI_C2_ALL_eur_leave_ukbb_23andme_20210107	6_31121232_T_C	0.0264499	1.649e-05	11813	0.390423852654391	0.490458713415775	0.0487016340561718	0.061170779247974	0.00924502062568854	0.176923584545227
6_30620729_31621958	ENSG00000232810.3	TNF	Heart_Atrial_Appendage	COVID19_HGI_C2_ALL_eur_leave_23andme_20210107	6_31121232_T_C	0.452121	3.824e-06	11801	0.36905064894058	0.373145728441687	0.123275753719426	0.12463375860481	0.00989411029349635	0.163656656080425
6_30620729_31621958	ENSG00000232810.3	TNF	Brain_Nucleus_accumbens_basal_ganglia	COVID19_HGI_B1_ALL_leave_UKBB_23andme_20210107	6_31314066_A_T	0.0130788	0.006223	10047	0.3492778004477	0.471568431286773	0.0725409665222739	0.0979306364604288	0.00868216528282392	0.00614088599905671
6_30620729_31621958	ENSG00000232810.3	TNF	Brain_Nucleus_accumbens_basal_ganglia	COVID19_HGI_B1_ALL_eur_leave_ukbb_23andme_20210107	6_31304424_G_A	0.00955469	0.01189	11087	0.307576692909456	0.464000520228389	0.0866974813898716	0.130778145104284	0.0109471603679992	0.00358501893427483
6_30620729_31621958	ENSG00000232810.3	TNF	Heart_Atrial_Appendage	COVID19_HGI_C2_ALL_leave_23andme_20210107	6_31121232_T_C	0.452121	1.595e-07	11659	0.0809857635877673	0.0807935307819476	0.403765702309926	0.402775619740275	0.0316793835800844	0.232131055352293
6_30620729_31621958	ENSG00000232810.3	TNF	Heart_Atrial_Appendage	COVID19_HGI_A2_ALL_eur_leave_23andme_20210107	6_31121232_T_C	0.452121	5.656e-12	11970	3.33446078034905e-06	3.42317694750203e-06	0.475034781716339	0.487636164108304	0.037322296537629	0.261485210310241
6_30620729_31621958	ENSG00000232810.3	TNF	Artery_Aorta	COVID19_HGI_C2_ALL_leave_23andme_20210107	6_31121232_T_C	0.689718	1.595e-07	11659	0.0789472419653667	0.0832893680300116	0.393602371397444	0.415221700890697	0.0289393177164816	0.229987287307174
6_30620729_31621958	ENSG00000232810.3	TNF	Skin_Not_Sun_Exposed_Suprapubic	COVID19_HGI_B1_ALL_eur_leave_23andme_20210107	6_31271281_G_A	0.97181	0.001763	11079	0.379899363338884	0.411686430103782	0.095546821383162	0.103532111748978	0.00933527342519476	0.0094993821473915
6_30620729_31621958	ENSG00000232810.3	TNF	Breast_Mammary_Tissue	COVID19_HGI_C2_ALL_eur_leave_ukbb_23andme_20210107	6_31121232_T_C	0.0936358	1.649e-05	11813	0.448095864112263	0.435377889761431	0.0558956647953515	0.0543028916860455	0.0063276896449083	0.149963695247193
6_30620729_31621958	ENSG00000232810.3	TNF	Uterus	COVID19_HGI_B2_ALL_eur_leave_ukbb_23andme_20210107	6_31121232_T_C	0.885165	3.223e-10	11203	0.00017435449686803	0.000201071915040091	0.446585881213112	0.514980940773881	0.0380577516010994	0.250055833735328
6_30620729_31621958	ENSG00000232810.3	TNF	Stomach	COVID19_HGI_A2_ALL_leave_23andme_20210107	6_31121232_T_C	0.755616	4.713e-12	11300	2.72175223795696e-06	2.92900369735159e-06	0.465556663045842	0.500973632908451	0.0334640532897725	0.258870387836762
6_30620729_31621958	ENSG00000232810.3	TNF	Liver	COVID19_HGI_A2_ALL_eur_leave_23andme_20210107	6_31121232_T_C	0.93051	5.656e-12	11969	2.46381282887478e-06	4.35878463306939e-06	0.3510003165129	0.620934202715245	0.028058658174394	0.261485128103974
6_30620729_31621958	ENSG00000232810.3	TNF	Brain_Caudate_basal_ganglia	COVID19_HGI_B1_ALL_leave_UKBB_23andme_20210107	6_31321211_C_T	0.453476	0.00127	10048	0.424697332275015	0.396315016953072	0.0882106938312084	0.0823071464282058	0.00846981051249823	0.00502124687252828
6_30620729_31621958	ENSG00000232810.3	TNF	Artery_Tibial	COVID19_HGI_C2_ALL_leave_23andme_20210107	6_31121232_T_C	0.652115	1.595e-07	11659	0.077580281096974	0.0851803899165033	0.386787199315271	0.424652791490904	0.0257993381803481	0.228285493818681
6_30620729_31621958	ENSG00000232810.3	TNF	Skin_Sun_Exposed_Lower_leg	COVID19_HGI_B1_ALL_eur_leave_ukbb_23andme_20210107	6_31337146_A_G	0.000331304	0.1879	11088	0.31789732779798	0.453550247609417	0.0896112252147207	0.127838960755767	0.0111022386221146	0.0067454218375874
6_30620729_31621958	ENSG00000232810.3	TNF	Esophagus_Gastroesophageal_Junction	COVID19_HGI_B1_ALL_eur_leave_ukbb_23andme_20210107	6_31552864_A_G	0.33039	0.00817	11085	0.372246456507329	0.400011812813445	0.104914913889082	0.112730277915467	0.0100965388746766	0.00236844360571899
6_30620729_31621958	ENSG00000232810.3	TNF	Pituitary	COVID19_HGI_B2_ALL_eur_leave_23andme_20210107	6_31121232_T_C	0.74497	9.818e-08	11270	0.0382489610818746	0.0571510187021757	0.351030456370684	0.524475300356031	0.0290942634892349	0.239274465024132
6_30620729_31621958	ENSG00000232810.3	TNF	Nerve_Tibial	COVID19_HGI_A2_ALL_eur_leave_23andme_20210107	6_31121232_T_C	0.00696039	5.656e-12	11970	2.64484147781897e-06	2.91052093423992e-06	0.376790064976724	0.414430584035648	0.208773795625216	0.261485390268753
6_30620729_31621958	ENSG00000232810.3	TNF	Adrenal_Gland	COVID19_HGI_B1_ALL_eur_leave_ukbb_23andme_20210107	6_31433733_T_C	0.576084	0.007179	11086	0.396545514533583	0.376024908894984	0.111768750658366	0.10597520828049	0.00968561763257732	0.00259901637695581
6_30620729_31621958	ENSG00000232810.3	TNF	Brain_Amygdala	COVID19_HGI_C2_ALL_eur_leave_ukbb_23andme_20210107	6_31121232_T_C	0.151881	1.649e-05	11713	0.406366564447662	0.478619002177685	0.0503344945216974	0.0592786236287021	0.00540131522425318	0.127889430152014
6_30620729_31621958	ENSG00000232810.3	TNF	Artery_Tibial	COVID19_HGI_A2_ALL_eur_leave_ukbb_23andme_20210107	6_31121232_T_C	0.652115	7.312e-13	11985	3.59100752740988e-07	4.06405985590893e-07	0.455092571660221	0.5150131513971	0.0298935114359408	0.264641614477334
6_30620729_31621958	ENSG00000232810.3	TNF	Minor_Salivary_Gland	COVID19_HGI_B1_ALL_eur_leave_23andme_20210107	6_31077724_T_C	0.550512	0.002687	10980	0.377822415326753	0.419930910924153	0.0913890192466413	0.10156507819658	0.00929257630587292	0.00441645798268737
6_30620729_31621958	ENSG00000232810.3	TNF	Nerve_Tibial	COVID19_HGI_B1_ALL_leave_23andme_20210107	6_31005432_C_T	0.533696	0.001427	11004	0.410685526043047	0.414885830009909	0.0830185558756149	0.0838600817374451	0.00755000633398393	0.00622731990670917
6_30620729_31621958	ENSG00000232810.3	TNF	Brain_Spinal_cord_cervical_c-1	COVID19_HGI_C2_ALL_leave_UKBB_23andme_20210107	6_31121232_T_C	0.861714	8.216e-07	11418	0.216781416411057	0.239767973656335	0.247692066280459	0.273934430098775	0.0218241135533731	0.224469888202688
6_30620729_31621958	ENSG00000232810.3	TNF	Breast_Mammary_Tissue	COVID19_HGI_B1_ALL_eur_leave_ukbb_23andme_20210107	6_31019970_A_G	0.00737959	0.02842	11088	0.403431181433554	0.369051489874468	0.113722133836423	0.104021160746146	0.00977403410940921	0.00278701530260414
6_30620729_31621958	ENSG00000232810.3	TNF	Adrenal_Gland	COVID19_HGI_B1_ALL_leave_23andme_20210107	6_31005432_C_T	0.449623	0.001427	11003	0.425765844782312	0.39967596107982	0.0860614632641225	0.0807801118635925	0.00771661901015305	0.00740685958063268
6_30620729_31621958	ENSG00000232810.3	TNF	Testis	COVID19_HGI_B2_ALL_leave_UKBB_23andme_20210107	6_31121232_T_C	0.234527	2.263e-10	10551	0.000135728952268065	0.0001350946167169	0.477040359097901	0.474762963008525	0.0479258543245878	0.248429126991903
6_30620729_31621958	ENSG00000232810.3	TNF	Esophagus_Muscularis	COVID19_HGI_C2_ALL_eur_leave_23andme_20210107	6_31121232_T_C	0.504585	3.824e-06	11801	0.341450361750489	0.401215195970118	0.114056297755866	0.134010563650658	0.00926758087286967	0.14550922724655
6_30620729_31621958	ENSG00000232810.3	TNF	Muscle_Skeletal	COVID19_HGI_B1_ALL_eur_leave_23andme_20210107	6_31271281_G_A	0.713843	0.001763	11079	0.379964811616608	0.411862068016753	0.0955632819922208	0.103576587692286	0.00903325068213171	0.00943739629236027
6_30620729_31621958	ENSG00000232810.3	TNF	Esophagus_Muscularis	COVID19_HGI_B1_ALL_leave_UKBB_23andme_20210107	6_31321211_C_T	0.610402	0.00127	10048	0.418665971686234	0.402836603055809	0.086957965212847	0.0836622887461772	0.00787717129893331	0.00363579188177423
6_30620729_31621958	ENSG00000232810.3	TNF	Brain_Spinal_cord_cervical_c-1	COVID19_HGI_B1_ALL_eur_leave_ukbb_23andme_20210107	6_31321211_C_T	0.206882	0.002817	11068	0.372771793274672	0.399598219868333	0.104890454879497	0.112428558617137	0.01031097336036	0.00300878225423002
6_30620729_31621958	ENSG00000232810.3	TNF	Spleen	COVID19_HGI_A2_ALL_leave_23andme_20210107	6_31121232_T_C	0.278038	4.713e-12	11296	2.26374070895199e-06	3.35937971331988e-06	0.387213632309494	0.574584867602606	0.0381958769674766	0.258870516396697
6_30620729_31621958	ENSG00000232810.3	TNF	Cells_Transformed_fibroblasts	COVID19_HGI_B2_ALL_leave_UKBB_23andme_20210107	6_31121232_T_C	0.683874	2.263e-10	10551	0.000128124826443381	0.000147331950359233	0.45031448482114	0.517789266583434	0.031620791818625	0.248424766242612
6_30620729_31621958	ENSG00000232810.3	TNF	Pituitary	COVID19_HGI_B1_ALL_leave_UKBB_23andme_20210107	6_31487580_T_C	0.00360128	0.003165	10041	0.349193254420395	0.470694224468009	0.0723763060746543	0.0975492842973474	0.0101869307395947	0.0225374567091206
6_30620729_31621958	ENSG00000232810.3	TNF	Brain_Nucleus_accumbens_basal_ganglia	COVID19_HGI_B2_ALL_leave_UKBB_23andme_20210107	6_31121232_T_C	0.0638039	2.263e-10	10550	0.000109475565121462	0.000159350442252061	0.384768774321569	0.560006773993156	0.0549556256779023	0.248429454799699
6_30620729_31621958	ENSG00000232810.3	TNF	Uterus	COVID19_HGI_B1_ALL_leave_UKBB_23andme_20210107	6_31321211_C_T	0.228429	0.00127	9998	0.407062578292461	0.415897720078485	0.0834101089285223	0.0852120767883979	0.008417515912134	0.00674545163892176
6_30620729_31621958	ENSG00000232810.3	TNF	Prostate	COVID19_HGI_B2_ALL_eur_leave_ukbb_23andme_20210107	6_31121232_T_C	0.203515	3.223e-10	11288	0.000166010041598351	0.000206505530711351	0.425212803075572	0.528891128223813	0.0455235531283065	0.250050824485349
6_30620729_31621958	ENSG00000232810.3	TNF	Brain_Hypothalamus	COVID19_HGI_B2_ALL_eur_leave_23andme_20210107	6_31121232_T_C	0.60199	9.818e-08	11259	0.0463606247294484	0.0481748246532075	0.425466488112646	0.442078069173291	0.0379199933314068	0.239620123685019
6_30620729_31621958	ENSG00000232810.3	TNF	Lung	COVID19_HGI_A2_ALL_eur_leave_23andme_20210107	6_31121232_T_C	0.923051	5.656e-12	11970	3.47286528954031e-06	3.33461754215539e-06	0.494752199356904	0.475026900262919	0.030214092897346	0.261485143797
6_30620729_31621958	ENSG00000232810.3	TNF	Pituitary	COVID19_HGI_B2_ALL_leave_23andme_20210107	6_31121232_T_C	0.74497	2.128e-08	11285	0.00972503787337525	0.0145858815389344	0.377803489744195	0.566608876069769	0.0312767147737263	0.240746045394101
6_30620729_31621958	ENSG00000232810.3	TNF	Prostate	COVID19_HGI_A2_ALL_eur_leave_23andme_20210107	6_31121232_T_C	0.203515	5.656e-12	11968	2.89713348214654e-06	3.81237227796197e-06	0.412732151162161	0.543074942075843	0.0441861972562355	0.261485220224649
6_30620729_31621958	ENSG00000232810.3	TNF	Brain_Hypothalamus	COVID19_HGI_B2_ALL_leave_23andme_20210107	6_31121232_T_C	0.60199	2.128e-08	11275	0.0118045633220041	0.0122658726702008	0.458590120868067	0.476470449293932	0.0408689938457968	0.240825878310251
6_30620729_31621958	ENSG00000232810.3	TNF	Nerve_Tibial	COVID19_HGI_B1_ALL_eur_leave_ukbb_23andme_20210107	6_31106459_C_A	0.0011018	0.04181	11088	0.381912745341981	0.389799611924426	0.107656359593438	0.109868804785477	0.0107624783546772	0.00561542611896052
6_30620729_31621958	ENSG00000232810.3	TNF	Esophagus_Gastroesophageal_Junction	COVID19_HGI_C2_ALL_leave_UKBB_23andme_20210107	6_31121232_T_C	0.0458455	8.216e-07	11436	0.21161031890395	0.235076936144712	0.241789520847476	0.268559910341573	0.0429633137622894	0.235288085076568
6_30620729_31621958	ENSG00000232810.3	TNF	Muscle_Skeletal	COVID19_HGI_A2_ALL_eur_leave_23andme_20210107	6_31121232_T_C	0.238198	5.656e-12	11970	3.10238237593983e-06	3.634779881154e-06	0.441972370297582	0.517778673993203	0.0402422185469587	0.261485242578931
6_30620729_31621958	ENSG00000232810.3	TNF	Muscle_Skeletal	COVID19_HGI_B2_ALL_eur_leave_ukbb_23andme_20210107	6_31121232_T_C	0.238198	3.223e-10	11288	0.000177742318773992	0.000196360580107351	0.455263482036207	0.502910248086203	0.0414521669787079	0.250058828805061
6_30620729_31621958	ENSG00000232810.3	TNF	Thyroid	COVID19_HGI_B2_ALL_leave_23andme_20210107	6_31121232_T_C	0.0625182	2.128e-08	11293	0.0115824638829985	0.0114592914319588	0.449963019723622	0.445096037796167	0.0818991871652537	0.241097635810137
6_30620729_31621958	ENSG00000232810.3	TNF	Brain_Nucleus_accumbens_basal_ganglia	COVID19_HGI_C2_ALL_leave_UKBB_23andme_20210107	6_31121232_T_C	0.0638039	8.216e-07	11437	0.175690489146866	0.277789296002666	0.20075455748025	0.317390441605603	0.0283752157646157	0.22844300511982
6_30620729_31621958	ENSG00000232810.3	TNF	Liver	COVID19_HGI_A2_ALL_leave_UKBB_23andme_20210107	6_31121232_T_C	0.93051	7.928e-13	11345	3.05703857620934e-07	5.21116899631706e-07	0.359129922365968	0.612160725932269	0.0287085248810058	0.261475591977719
6_30620729_31621958	ENSG00000232810.3	TNF	Lung	COVID19_HGI_B2_ALL_eur_leave_23andme_20210107	6_31121232_T_C	0.923051	9.818e-08	11278	0.0502342075570755	0.0452513094124979	0.4610285742092	0.415269399878055	0.0282165089431718	0.239140695828861
6_30620729_31621958	ENSG00000232810.3	TNF	Brain_Cortex	COVID19_HGI_C2_ALL_eur_leave_23andme_20210107	6_31121232_T_C	0.091557	3.824e-06	11800	0.353291245159097	0.385609490847291	0.118009098904651	0.128789991377521	0.0143001737114402	0.18139713903624
6_30620729_31621958	ENSG00000232810.3	TNF	Adrenal_Gland	COVID19_HGI_B1_ALL_eur_leave_23andme_20210107	6_31271281_G_A	0.576939	0.001763	11077	0.406571459511832	0.385194649631573	0.102243309600064	0.0968584046294656	0.00913217662706568	0.0106895699337118
6_30620729_31621958	ENSG00000232810.3	TNF	Ovary	COVID19_HGI_A2_ALL_eur_leave_ukbb_23andme_20210107	6_31121232_T_C	0.711429	7.312e-13	11961	3.57893307107508e-07	4.00852439014292e-07	0.45356236163243	0.507966500081748	0.0384703795400758	0.264641624337316
6_30620729_31621958	ENSG00000232810.3	TNF	Colon_Sigmoid	COVID19_HGI_C2_ALL_eur_leave_23andme_20210107	6_31121232_T_C	0.10543	3.824e-06	11801	0.325222745829924	0.414383529037817	0.108635709580721	0.138405159664538	0.0133528558870003	0.179449673842422
6_30620729_31621958	ENSG00000232810.3	TNF	Testis	COVID19_HGI_B2_ALL_eur_leave_23andme_20210107	6_31121232_T_C	0.234527	9.818e-08	11278	0.0455102122382675	0.0486286155232438	0.41767371837861	0.446251184907012	0.0419362689528671	0.239810931877919
6_30620729_31621958	ENSG00000232810.3	TNF	Esophagus_Muscularis	COVID19_HGI_B1_ALL_eur_leave_23andme_20210107	6_31271281_G_A	0.0120532	0.001763	11079	0.378230792681508	0.41348966285137	0.0951271665009734	0.103985803601465	0.0091665743646839	0.0143318372124184
6_30620729_31621958	ENSG00000232810.3	TNF	Skin_Not_Sun_Exposed_Suprapubic	COVID19_HGI_A2_ALL_eur_leave_23andme_20210107	6_31121232_T_C	0.412813	5.656e-12	11970	3.12769931177743e-06	3.64711843305642e-06	0.445579077912862	0.519541821738701	0.0348723255306912	0.261485183863827
6_30620729_31621958	ENSG00000232810.3	TNF	Muscle_Skeletal	COVID19_HGI_C2_ALL_eur_leave_ukbb_23andme_20210107	6_31121232_T_C	0.238198	1.649e-05	11813	0.410312017595784	0.473952856061945	0.051182492037669	0.0591156397503113	0.00543699455429081	0.103197699064664
6_30620729_31621958	ENSG00000232810.3	TNF	Spleen	COVID19_HGI_B1_ALL_eur_leave_23andme_20210107	6_31271281_G_A	0.714102	0.001763	11074	0.324620190402337	0.466912466007439	0.0816055900043458	0.117366652148357	0.00949510143752055	0.00813876560347896
6_30620729_31621958	ENSG00000232810.3	TNF	Thyroid	COVID19_HGI_C2_ALL_eur_leave_ukbb_23andme_20210107	6_31121232_T_C	0.0625182	1.649e-05	11813	0.433122606396859	0.449551586269335	0.0540278943890954	0.056070024295124	0.0072278886495866	0.163967737807423
6_30620729_31621958	ENSG00000232810.3	TNF	Adipose_Subcutaneous	COVID19_HGI_C2_ALL_eur_leave_23andme_20210107	6_31121232_T_C	0.206735	3.824e-06	11801	0.318329676500399	0.423074505882719	0.106333184657714	0.14131064910772	0.0109519838514492	0.165423146789986
6_30620729_31621958	ENSG00000232810.3	TNF	Brain_Spinal_cord_cervical_c-1	COVID19_HGI_B2_ALL_eur_leave_23andme_20210107	6_31121232_T_C	0.861714	9.818e-08	11258	0.0452863075211127	0.0493988215066599	0.415613993665794	0.453320110689328	0.0363807666171052	0.239522880234319
6_30620729_31621958	ENSG00000232810.3	TNF	Brain_Anterior_cingulate_cortex_BA24	COVID19_HGI_B1_ALL_leave_23andme_20210107	6_31005432_C_T	0.906073	0.001427	10999	0.409646144247007	0.415873173687208	0.0827014049104057	0.0839507200866673	0.00782855706871153	0.00689999169298601
6_30620729_31621958	ENSG00000232810.3	TNF	Pancreas	COVID19_HGI_A2_ALL_leave_UKBB_23andme_20210107	6_31121232_T_C	0.230876	7.928e-13	11345	3.92482720358746e-07	4.1879207728525e-07	0.461074616425671	0.49193491522758	0.0469896570719509	0.261475623030377
6_30620729_31621958	ENSG00000232810.3	TNF	Esophagus_Mucosa	COVID19_HGI_C2_ALL_leave_UKBB_23andme_20210107	6_31121232_T_C	0.64821	8.216e-07	11438	0.222157972624434	0.236131052173383	0.253851794381498	0.269800262681054	0.0180589181396306	0.214296242834854
6_30620729_31621958	ENSG00000232810.3	TNF	Adipose_Visceral_Omentum	COVID19_HGI_B2_ALL_eur_leave_ukbb_23andme_20210107	6_31121232_T_C	0.141361	3.223e-10	11288	0.000193140298495538	0.000173719824979138	0.494703374081656	0.444900365874813	0.0600293999200564	0.250061311308898
6_30620729_31621958	ENSG00000232810.3	TNF	Prostate	COVID19_HGI_B1_ALL_leave_UKBB_23andme_20210107	6_31321211_C_T	0.31586	0.00127	10048	0.393547449338865	0.427354103329507	0.0817407855512584	0.0887539080434849	0.00860375373688498	0.00534790697686141
6_30620729_31621958	ENSG00000232810.3	TNF	Brain_Cerebellum	COVID19_HGI_B1_ALL_leave_23andme_20210107	6_31005432_C_T	0.651504	0.001427	11004	0.386513750488021	0.438813171357065	0.0781323210991855	0.088696610905533	0.00784414615019501	0.00630594712065655
6_30620729_31621958	ENSG00000232810.3	TNF	Brain_Amygdala	COVID19_HGI_B1_ALL_eur_leave_23andme_20210107	6_31271281_G_A	0.12296	0.001763	10989	0.376285986306361	0.417744168099926	0.0931794487942336	0.103436356767984	0.00935404003149622	0.0101471615474539
6_30620729_31621958	ENSG00000232810.3	TNF	Lung	COVID19_HGI_A2_ALL_leave_UKBB_23andme_20210107	6_31121232_T_C	0.923051	7.928e-13	11345	4.3439719177766e-07	3.9033509183307e-07	0.510314233432239	0.458520495050244	0.0311644467852339	0.26147559710536
6_30620729_31621958	ENSG00000232810.3	TNF	Artery_Coronary	COVID19_HGI_A2_ALL_eur_leave_ukbb_23andme_20210107	6_31121232_T_C	0.627135	7.312e-13	11984	3.80776141600989e-07	3.77280551376214e-07	0.482562044728119	0.478092697972677	0.0393444992425111	0.26464162510842
6_30620729_31621958	ENSG00000232810.3	TNF	Artery_Aorta	COVID19_HGI_B1_ALL_leave_23andme_20210107	6_31005432_C_T	0.567029	0.001427	11004	0.413232833745197	0.412263409776157	0.0835334846797557	0.083329878826992	0.00764039297189914	0.00657956666433791
6_30620729_31621958	ENSG00000232810.3	TNF	Artery_Aorta	COVID19_HGI_B1_ALL_leave_UKBB_23andme_20210107	6_31321211_C_T	0.274778	0.00127	10048	0.42816184620358	0.393314821289748	0.0889302820042479	0.081684559635115	0.00790849086730889	0.00573878717822032
6_30620729_31621958	ENSG00000232810.3	TNF	Liver	COVID19_HGI_A2_ALL_leave_23andme_20210107	6_31121232_T_C	0.93051	4.713e-12	11300	2.10302402767644e-06	3.57522888902373e-06	0.3597229883662	0.61151538388315	0.0287559494977338	0.25887040295175
6_30620729_31621958	ENSG00000232810.3	TNF	Esophagus_Muscularis	COVID19_HGI_C2_ALL_leave_UKBB_23andme_20210107	6_31121232_T_C	0.504585	8.216e-07	11438	0.214366221221689	0.244070896304806	0.244948444879361	0.278873149961261	0.0177412876328838	0.22073706791667
6_30620729_31621958	ENSG00000232810.3	TNF	Uterus	COVID19_HGI_B2_ALL_eur_leave_23andme_20210107	6_31121232_T_C	0.885165	9.818e-08	11194	0.0440803272032615	0.050794513888334	0.404521034361995	0.466101994617838	0.0345021299285718	0.239480206284466
6_30620729_31621958	ENSG00000232810.3	TNF	Small_Intestine_Terminal_Ileum	COVID19_HGI_B2_ALL_eur_leave_ukbb_23andme_20210107	6_31121232_T_C	0.167788	3.223e-10	11276	0.000178690349030792	0.000191435708273485	0.457691721224831	0.490285622531533	0.0516525301863315	0.250060089845859
6_30620729_31621958	ENSG00000232810.3	TNF	Breast_Mammary_Tissue	COVID19_HGI_B2_ALL_leave_23andme_20210107	6_31121232_T_C	0.0936358	2.128e-08	11293	0.0121818900709823	0.0112413207668606	0.473249914495858	0.436643388657034	0.0666834860092657	0.241029017769557
6_30620729_31621958	ENSG00000232810.3	TNF	Skin_Not_Sun_Exposed_Suprapubic	COVID19_HGI_B2_ALL_eur_leave_23andme_20210107	6_31121232_T_C	0.412813	9.818e-08	11278	0.0452526801833832	0.0498020085054992	0.415310196749617	0.457029426154291	0.0326056884072094	0.238914498111222
6_30620729_31621958	ENSG00000232810.3	TNF	Brain_Cerebellar_Hemisphere	COVID19_HGI_C2_ALL_leave_23andme_20210107	6_31121232_T_C	0.410656	1.595e-07	11657	0.078009382903289	0.0830594227675842	0.388909907445229	0.414050530364018	0.0359707565198803	0.232062446599306
6_30620729_31621958	ENSG00000232810.3	TNF	Esophagus_Mucosa	COVID19_HGI_C2_ALL_eur_leave_ukbb_23andme_20210107	6_31121232_T_C	0.64821	1.649e-05	11813	0.421586010971854	0.46373953340138	0.0525888146688815	0.0578428197994914	0.00424282115839348	0.100634632562661
6_30620729_31621958	ENSG00000232810.3	TNF	Cells_Transformed_fibroblasts	COVID19_HGI_C2_ALL_leave_23andme_20210107	6_31121232_T_C	0.683874	1.595e-07	11659	0.0712235153228227	0.0914347871804243	0.35509466616482	0.455834338950132	0.0264126923818011	0.218835581666536
6_30620729_31621958	ENSG00000232810.3	TNF	Brain_Nucleus_accumbens_basal_ganglia	COVID19_HGI_B1_ALL_eur_leave_23andme_20210107	6_31271281_G_A	0.359205	0.001763	11078	0.315571394050623	0.475790647272014	0.0793636716563383	0.119647900940986	0.0096263860800378	0.00807448635918962
6_30620729_31621958	ENSG00000232810.3	TNF	Brain_Substantia_nigra	COVID19_HGI_C2_ALL_leave_23andme_20210107	6_31121232_T_C	0.840572	1.595e-07	11483	0.071168067746464	0.0908414035762588	0.354220346840577	0.452107541094572	0.0316626407421277	0.231090412070663
6_30620729_31621958	ENSG00000232810.3	TNF	Brain_Spinal_cord_cervical_c-1	COVID19_HGI_A2_ALL_eur_leave_ukbb_23andme_20210107	6_31121232_T_C	0.861714	7.312e-13	11953	3.51278880912611e-07	4.07092717443226e-07	0.445179822121382	0.515874402997633	0.0389450165093871	0.264641622969743
6_30620729_31621958	ENSG00000232810.3	TNF	Skin_Sun_Exposed_Lower_leg	COVID19_HGI_B2_ALL_eur_leave_23andme_20210107	6_31121232_T_C	0.253917	9.818e-08	11278	0.0386660162393011	0.056383046333351	0.35486054631002	0.517427385131567	0.0326630059857609	0.239438417556395
6_30620729_31621958	ENSG00000232810.3	TNF	Artery_Tibial	COVID19_HGI_B2_ALL_leave_23andme_20210107	6_31121232_T_C	0.652115	2.128e-08	11293	0.0118138207173736	0.0125249072558756	0.458950919092937	0.486545502256268	0.0301648506775459	0.240717020679036
6_30620729_31621958	ENSG00000232810.3	TNF	Brain_Nucleus_accumbens_basal_ganglia	COVID19_HGI_B1_ALL_leave_23andme_20210107	6_31005432_C_T	0.118001	0.001427	11003	0.328271846704981	0.496939056307247	0.0663545699490179	0.100439782617895	0.00799474442085906	0.00763185070716883
6_30620729_31621958	ENSG00000232810.3	TNF	Liver	COVID19_HGI_B1_ALL_eur_leave_ukbb_23andme_20210107	6_31241207_C_T	4.15463e-05	0.5093	11088	0.28988736642097	0.482076394755257	0.0817155723176131	0.135880782229319	0.0104398842768405	0.00313750428259768
6_30620729_31621958	ENSG00000232810.3	TNF	Artery_Tibial	COVID19_HGI_B1_ALL_eur_leave_23andme_20210107	6_31271281_G_A	0.312787	0.001763	11079	0.387608377674689	0.404192628919335	0.0974856817416259	0.101647648315655	0.00906566334869459	0.0105185582331688
6_30620729_31621958	ENSG00000232810.3	TNF	Esophagus_Muscularis	COVID19_HGI_A2_ALL_leave_UKBB_23andme_20210107	6_31121232_T_C	0.504585	7.928e-13	11345	3.86492299700045e-07	4.3743596191246e-07	0.454037285190007	0.513851961617194	0.0321099292645372	0.261475619771149
6_30620729_31621958	ENSG00000232810.3	TNF	Minor_Salivary_Gland	COVID19_HGI_A2_ALL_leave_UKBB_23andme_20210107	6_31121232_T_C	0.217363	7.928e-13	11262	3.79811087067939e-07	4.31553006312573e-07	0.446188435617684	0.506926100942401	0.0468846520758213	0.261475633216429
6_30620729_31621958	ENSG00000232810.3	TNF	Brain_Anterior_cingulate_cortex_BA24	COVID19_HGI_B1_ALL_eur_leave_23andme_20210107	6_31271281_G_A	0.75059	0.001763	11077	0.391122689508752	0.400586845054508	0.0982930295327786	0.100662130829605	0.00933530507435566	0.0101671048095055
6_30620729_31621958	ENSG00000232810.3	TNF	Brain_Cerebellum	COVID19_HGI_B1_ALL_eur_leave_23andme_20210107	6_31271281_G_A	0.325174	0.001763	11079	0.369040575226325	0.422540647442421	0.0928157752473917	0.106262002583387	0.00934099950047511	0.00977481486995487
6_30620729_31621958	ENSG00000232810.3	TNF	Brain_Frontal_Cortex_BA9	COVID19_HGI_B1_ALL_eur_leave_ukbb_23andme_20210107	6_31295944_G_A	0.0205935	0.01327	11015	0.35191181208664	0.421268314918123	0.0984480022624336	0.117840084748423	0.010531785984381	0.00287364781913439
6_30620729_31621958	ENSG00000232810.3	TNF	Uterus	COVID19_HGI_B1_ALL_eur_leave_23andme_20210107	6_31271281_G_A	0.721712	0.001763	10993	0.373155958698438	0.421124270349006	0.0923096873721429	0.104166634852479	0.0092434487279352	0.00961314749950469
6_30620729_31621958	ENSG00000232810.3	TNF	Esophagus_Gastroesophageal_Junction	COVID19_HGI_B2_ALL_leave_UKBB_23andme_20210107	6_31121232_T_C	0.0458455	2.263e-10	10549	0.000128720388971689	0.000131948368563248	0.452407679175938	0.463669249390337	0.0836624026761908	0.248431772162149
6_30620729_31621958	ENSG00000232810.3	TNF	Prostate	COVID19_HGI_C2_ALL_eur_leave_23andme_20210107	6_31121232_T_C	0.203515	3.824e-06	11800	0.322408024696575	0.41874068642798	0.107692928463457	0.139859322453761	0.0112990379582276	0.170594181708038
6_30620729_31621958	ENSG00000232810.3	TNF	Stomach	COVID19_HGI_C2_ALL_leave_UKBB_23andme_20210107	6_31121232_T_C	0.755616	8.216e-07	11438	0.21931181263026	0.238867129992134	0.250599591396915	0.272926442682652	0.0182950232980394	0.222582477746179
6_30620729_31621958	ENSG00000232810.3	TNF	Brain_Putamen_basal_ganglia	COVID19_HGI_C2_ALL_eur_leave_ukbb_23andme_20210107	6_31121232_T_C	0.472419	1.649e-05	11806	0.386363565256922	0.498472922983472	0.048179738417579	0.0621550051219643	0.00482876822006283	0.109468240555568
6_30620729_31621958	ENSG00000232810.3	TNF	Brain_Hypothalamus	COVID19_HGI_B1_ALL_eur_leave_ukbb_23andme_20210107	6_31433733_T_C	0.255579	0.007179	11069	0.382651222676365	0.391432096744389	0.106826519693345	0.109268095038412	0.00982206584748885	0.00263635651105793
6_30620729_31621958	ENSG00000232810.3	TNF	Vagina	COVID19_HGI_A2_ALL_eur_leave_ukbb_23andme_20210107	6_31121232_T_C	0.350641	7.312e-13	11968	3.41575606079347e-07	4.14663980579249e-07	0.432882748840725	0.525466848512226	0.0416496464074615	0.264641623845574
6_30620729_31621958	ENSG00000232810.3	TNF	Pituitary	COVID19_HGI_C2_ALL_eur_leave_23andme_20210107	6_31121232_T_C	0.74497	3.824e-06	11793	0.290934788057498	0.452079488498007	0.097162008779175	0.150969829425907	0.00885388523941327	0.151841975298887
6_30620729_31621958	ENSG00000232810.3	TNF	Cells_Transformed_fibroblasts	COVID19_HGI_B1_ALL_leave_UKBB_23andme_20210107	6_31148349_A_G	0.0771329	0.005086	10048	0.391684463812608	0.429506174900162	0.0813538388167727	0.0892012481489187	0.00825427432153835	0.00400190305016082
6_30620729_31621958	ENSG00000232810.3	TNF	Artery_Coronary	COVID19_HGI_B1_ALL_leave_UKBB_23andme_20210107	6_31511705_A_G	0.0244475	0.006231	10048	0.449959695391127	0.371507268685498	0.093457749578771	0.0771550649062007	0.00792022143840359	0.00499696540363329
6_30620729_31621958	ENSG00000232810.3	TNF	Pancreas	COVID19_HGI_B2_ALL_leave_UKBB_23andme_20210107	6_31121232_T_C	0.230876	2.263e-10	10551	0.000136143362476123	0.000134441695366499	0.478496867758454	0.472467330750331	0.0487652164333721	0.248429330764532
6_30620729_31621958	ENSG00000232810.3	TNF	Brain_Cortex	COVID19_HGI_B1_ALL_leave_23andme_20210107	6_31005432_C_T	0.319537	0.001427	11003	0.409656261324401	0.415685131758693	0.0828016466857461	0.0840123857061612	0.00784457452499907	0.00778183805120215
6_30620729_31621958	ENSG00000232810.3	TNF	Spleen	COVID19_HGI_B1_ALL_eur_leave_ukbb_23andme_20210107	6_31312437_T_C	0.000861914	0.02092	11083	0.316201173845954	0.455111196851351	0.0891096385110197	0.128244972106541	0.0113330186851344	0.00936814535883147
6_30620729_31621958	ENSG00000232810.3	TNF	Cells_Transformed_fibroblasts	COVID19_HGI_A2_ALL_leave_UKBB_23andme_20210107	6_31121232_T_C	0.683874	7.928e-13	11345	3.6569820719944e-07	4.59882861624301e-07	0.429609131474417	0.540223717540747	0.0301663254037676	0.261475588181457
6_30620729_31621958	ENSG00000232810.3	TNF	Breast_Mammary_Tissue	COVID19_HGI_C2_ALL_leave_UKBB_23andme_20210107	6_31121232_T_C	0.0936358	8.216e-07	11438	0.23235906082067	0.217470748192097	0.265508204964773	0.248459672049164	0.0362023139732955	0.233782518586397
6_30620729_31621958	ENSG00000232810.3	TNF	Whole_Blood	COVID19_HGI_B1_ALL_eur_leave_23andme_20210107	6_31118019_T_C	0.00149201	0.01234	11079	0.361138777713568	0.429183484582618	0.0908284288382748	0.107931136222006	0.0109181726435336	0.0142264677609093
6_30620729_31621958	ENSG00000232810.3	TNF	Lung	COVID19_HGI_B2_ALL_leave_23andme_20210107	6_31121232_T_C	0.923051	2.128e-08	11293	0.0128113857380086	0.0115211035231673	0.497704967764263	0.447548839225532	0.0304137037490294	0.240707111474773
6_30620729_31621958	ENSG00000232810.3	TNF	Ovary	COVID19_HGI_B2_ALL_eur_leave_ukbb_23andme_20210107	6_31121232_T_C	0.711429	3.223e-10	11266	0.000182529900778033	0.000192273776262387	0.467526219828315	0.492444214482976	0.0396547620116681	0.25005750857273
6_30620729_31621958	ENSG00000232810.3	TNF	Colon_Transverse	COVID19_HGI_A2_ALL_eur_leave_23andme_20210107	6_31121232_T_C	0.200277	5.656e-12	11970	2.92894693039823e-06	3.77867743984187e-06	0.417264366682645	0.538274431542902	0.0444544941500835	0.261485224280028
6_30620729_31621958	ENSG00000232810.3	TNF	Pancreas	COVID19_HGI_B1_ALL_eur_leave_23andme_20210107	6_31271281_G_A	0.721956	0.001763	11079	0.387301123430082	0.404355027280894	0.0974084055751942	0.101688310945336	0.00924713276849381	0.00986108077496487
6_30620729_31621958	ENSG00000232810.3	TNF	Brain_Caudate_basal_ganglia	COVID19_HGI_B1_ALL_eur_leave_23andme_20210107	6_31271281_G_A	0.89143	0.001763	11079	0.389760841055892	0.401625060952115	0.0980270383588365	0.101001370540287	0.00958568909286969	0.00962907227268667
6_30620729_31621958	ENSG00000232810.3	TNF	Thyroid	COVID19_HGI_C2_ALL_leave_23andme_20210107	6_31121232_T_C	0.0625182	1.595e-07	11659	0.0769413744231817	0.078774324163862	0.383601841908908	0.392672255627436	0.0680102038766127	0.238218442199527
6_30620729_31621958	ENSG00000232810.3	TNF	Heart_Left_Ventricle	COVID19_HGI_B2_ALL_leave_23andme_20210107	6_31121232_T_C	0.476959	2.128e-08	11293	0.0123573256388301	0.0117780135576501	0.480065348472011	0.4575215817502	0.0382777305813084	0.240841310935321
6_30620729_31621958	ENSG00000232810.3	TNF	Adipose_Visceral_Omentum	COVID19_HGI_A2_ALL_leave_UKBB_23andme_20210107	6_31121232_T_C	0.141361	7.928e-13	11345	4.22188756165753e-07	3.77865553288681e-07	0.495972201350489	0.443842708769525	0.0601842898256758	0.261475648650722
6_30620729_31621958	ENSG00000232810.3	TNF	Whole_Blood	COVID19_HGI_B2_ALL_leave_23andme_20210107	6_31121232_T_C	0.0264499	2.128e-08	11293	0.0101345171559419	0.0122071386315454	0.393712252331921	0.474120961714566	0.109825130166025	0.240863608913116
6_30620729_31621958	ENSG00000232810.3	TNF	Colon_Sigmoid	COVID19_HGI_B2_ALL_leave_UKBB_23andme_20210107	6_31121232_T_C	0.10543	2.263e-10	10551	0.000125552582743894	0.000142346320595004	0.441273937188628	0.500239903534551	0.0582182603734829	0.248431307050015
6_30620729_31621958	ENSG00000232810.3	TNF	Ovary	COVID19_HGI_C2_ALL_eur_leave_23andme_20210107	6_31121232_T_C	0.711429	3.824e-06	11777	0.352856896055213	0.388814573843349	0.117767764193064	0.129758017300314	0.0108027486080607	0.154716034479888
6_30620729_31621958	ENSG00000232810.3	TNF	Colon_Transverse	COVID19_HGI_B1_ALL_eur_leave_ukbb_23andme_20210107	6_31429769_A_G	0.00861273	0.007653	11088	0.352145362600687	0.419846431639429	0.0992653119009016	0.118338980782433	0.0104039130765486	0.00284421681629606
6_30620729_31621958	ENSG00000232810.3	TNF	Muscle_Skeletal	COVID19_HGI_C2_ALL_leave_UKBB_23andme_20210107	6_31121232_T_C	0.238198	8.216e-07	11438	0.215433174400805	0.240696463335395	0.246167613274896	0.275012359657078	0.0226903893318258	0.223312838227675
6_30620729_31621958	ENSG00000232810.3	TNF	Brain_Cerebellar_Hemisphere	COVID19_HGI_B2_ALL_eur_leave_23andme_20210107	6_31121232_T_C	0.410656	9.818e-08	11276	0.0464761384081025	0.0479018801447093	0.42653777567026	0.439583111867964	0.0395010939089642	0.239610402739054
6_30620729_31621958	ENSG00000232810.3	TNF	Whole_Blood	COVID19_HGI_C2_ALL_eur_leave_23andme_20210107	6_31121232_T_C	0.0264499	3.824e-06	11801	0.324280149027997	0.406976999464737	0.108320849461806	0.135919971985928	0.0245020300595326	0.206171788321543
6_30620729_31621958	ENSG00000232810.3	TNF	Stomach	COVID19_HGI_B2_ALL_leave_UKBB_23andme_20210107	6_31121232_T_C	0.755616	2.263e-10	10551	0.000137566015103691	0.000137000461887009	0.483497000073525	0.481474522061519	0.034753911387965	0.248426914208809
6_30620729_31621958	ENSG00000232810.3	TNF	Brain_Anterior_cingulate_cortex_BA24	COVID19_HGI_C2_ALL_leave_23andme_20210107	6_31121232_T_C	0.266876	1.595e-07	11655	0.0774189665116606	0.0831947443340341	0.385981036551301	0.41473816474746	0.0386670878555436	0.233101010136309
6_30620729_31621958	ENSG00000232810.3	TNF	Vagina	COVID19_HGI_C2_ALL_eur_leave_23andme_20210107	6_31121232_T_C	0.350641	3.824e-06	11786	0.33767614786354	0.40380965155205	0.112769265077319	0.134844101287682	0.0109008342194086	0.166442109633154
6_30620729_31621958	ENSG00000232810.3	TNF	Vagina	COVID19_HGI_C2_ALL_leave_UKBB_23andme_20210107	6_31121232_T_C	0.350641	8.216e-07	11426	0.211027698228784	0.244877321557519	0.241118942025701	0.279772108228654	0.0232039299593416	0.22603473888332
6_30620729_31621958	ENSG00000232810.3	TNF	Brain_Amygdala	COVID19_HGI_B2_ALL_leave_23andme_20210107	6_31121232_T_C	0.151881	2.128e-08	11222	0.0112072931787905	0.0126534243782484	0.435371986946017	0.491500871985883	0.0492664235110617	0.240923125169643
6_30620729_31621958	ENSG00000232810.3	TNF	Adipose_Visceral_Omentum	COVID19_HGI_B2_ALL_leave_UKBB_23andme_20210107	6_31121232_T_C	0.141361	2.263e-10	10551	0.000145297272662167	0.000121536339764885	0.510669698457655	0.427096263932858	0.0619672039970606	0.248431636173596
6_30620729_31621958	ENSG00000232810.3	TNF	Cells_EBV-transformed_lymphocytes	COVID19_HGI_B1_ALL_leave_UKBB_23andme_20210107	6_31485354_G_A	0.0625797	0.001714	10043	0.371585887719595	0.448990947901814	0.077104156579907	0.0931565618026775	0.00916244599600657	0.00826158855209275
6_30620729_31621958	ENSG00000232810.3	TNF	Testis	COVID19_HGI_B2_ALL_leave_23andme_20210107	6_31121232_T_C	0.234527	2.128e-08	11293	0.0115951683657369	0.0123652277087785	0.450456571654777	0.480327077221766	0.0452559550489419	0.240855263471304
6_30620729_31621958	ENSG00000232810.3	TNF	Brain_Frontal_Cortex_BA9	COVID19_HGI_B1_ALL_leave_UKBB_23andme_20210107	6_31321211_C_T	0.263196	0.00127	9996	0.394549793298139	0.426808740366196	0.0816356213657117	0.088301560518507	0.00870428445144596	0.00586363093227015
6_30620729_31621958	ENSG00000232810.3	TNF	Liver	COVID19_HGI_B1_ALL_leave_UKBB_23andme_20210107	6_31314066_A_T	0.0126345	0.006223	10048	0.324875884976243	0.495688085311445	0.0674775305728196	0.102946638213352	0.0090118609261408	0.00607418879903655
6_30620729_31621958	ENSG00000232810.3	TNF	Colon_Transverse	COVID19_HGI_C2_ALL_leave_UKBB_23andme_20210107	6_31121232_T_C	0.200277	8.216e-07	11438	0.203777412494022	0.251322391629562	0.23284900021786	0.28715201069469	0.0248991849638658	0.225232739511992
6_30620729_31621958	ENSG00000232810.3	TNF	Brain_Cerebellar_Hemisphere	COVID19_HGI_B1_ALL_eur_leave_ukbb_23andme_20210107	6_31433733_T_C	0.246447	0.007179	11086	0.382968155374085	0.389479113565706	0.107920349192776	0.109745248769118	0.00988713309831573	0.00263802419435523
6_30620729_31621958	ENSG00000232810.3	TNF	Adrenal_Gland	COVID19_HGI_A2_ALL_leave_23andme_20210107	6_31121232_T_C	0.454986	4.713e-12	11299	2.85414747885906e-06	2.74220752936198e-06	0.488202914825813	0.469012768972796	0.0427787198463828	0.258870590379958
6_30620729_31621958	ENSG00000232810.3	TNF	Thyroid	COVID19_HGI_B1_ALL_eur_leave_ukbb_23andme_20210107	6_31321464_A_G	0.00986671	0.03207	11088	0.391248368551209	0.380898529221115	0.110287953384166	0.107360260042191	0.0102048888013187	0.00315655809112866
6_30620729_31621958	ENSG00000232810.3	TNF	Uterus	COVID19_HGI_A2_ALL_leave_UKBB_23andme_20210107	6_31121232_T_C	0.885165	7.928e-13	11310	3.78150952617415e-07	4.40889736966928e-07	0.444238169388735	0.517903584467467	0.0378574271031083	0.261475611667679
6_30620729_31621958	ENSG00000232810.3	TNF	Brain_Frontal_Cortex_BA9	COVID19_HGI_B1_ALL_eur_leave_23andme_20210107	6_31077724_T_C	0.490684	0.002687	11006	0.362581383513795	0.433679860599425	0.0884208744549693	0.105749729625961	0.00956815180584988	0.00405426221960317
6_30620729_31621958	ENSG00000232810.3	TNF	Heart_Left_Ventricle	COVID19_HGI_C2_ALL_leave_23andme_20210107	6_31121232_T_C	0.476959	1.595e-07	11659	0.0813747022505592	0.0802823077419819	0.405704809695972	0.400226114031006	0.0324120662804811	0.231341365752074
6_30620729_31621958	ENSG00000232810.3	TNF	Testis	COVID19_HGI_A2_ALL_leave_UKBB_23andme_20210107	6_31121232_T_C	0.234527	7.928e-13	11345	3.91809637423303e-07	4.20100632711214e-07	0.460283902745339	0.493472906465322	0.0462423788790687	0.261475627887771
6_30620729_31621958	ENSG00000232810.3	TNF	Brain_Cortex	COVID19_HGI_B2_ALL_eur_leave_23andme_20210107	6_31121232_T_C	0.091557	9.818e-08	11277	0.0454592080107413	0.0474213663635712	0.417203491496823	0.435156509847218	0.0547594242816462	0.240079933339275
6_30620729_31621958	ENSG00000232810.3	TNF	Testis	COVID19_HGI_B2_ALL_eur_leave_ukbb_23andme_20210107	6_31121232_T_C	0.234527	3.223e-10	11288	0.000179870370198098	0.000192348202671086	0.460714204790212	0.492628239871795	0.0462853367651249	0.250058919463105
6_30620729_31621958	ENSG00000232810.3	TNF	Brain_Amygdala	COVID19_HGI_A2_ALL_leave_UKBB_23andme_20210107	6_31121232_T_C	0.151881	7.928e-13	11300	3.78389394480037e-07	4.30059510844549e-07	0.444518282643136	0.50516816849546	0.0503127404124983	0.261475633983357
6_30620729_31621958	ENSG00000232810.3	TNF	Ovary	COVID19_HGI_A2_ALL_leave_UKBB_23andme_20210107	6_31121232_T_C	0.711429	7.928e-13	11339	3.97215501057664e-07	4.2036107465501e-07	0.4666345173412	0.493785527532173	0.0395791375500521	0.261475625144895
6_30620729_31621958	ENSG00000232810.3	TNF	Brain_Putamen_basal_ganglia	COVID19_HGI_A2_ALL_eur_leave_ukbb_23andme_20210107	6_31121232_T_C	0.472419	7.312e-13	11974	3.29071814288389e-07	4.30052239938978e-07	0.417036547722131	0.544972228268541	0.0379904648852735	0.264641618092625
6_30620729_31621958	ENSG00000232810.3	TNF	Brain_Anterior_cingulate_cortex_BA24	COVID19_HGI_A2_ALL_leave_UKBB_23andme_20210107	6_31121232_T_C	0.266876	7.928e-13	11341	3.97067150454817e-07	4.14208362206545e-07	0.466460240386727	0.486550132057971	0.04698881627979	0.261475636298702
6_30620729_31621958	ENSG00000232810.3	TNF	Esophagus_Mucosa	COVID19_HGI_B2_ALL_leave_23andme_20210107	6_31121232_T_C	0.64821	2.128e-08	11293	0.0118697424454179	0.0124452288409951	0.461123402415412	0.483449156237322	0.0311124700608525	0.240732865570868
6_30620729_31621958	ENSG00000232810.3	TNF	Spleen	COVID19_HGI_A2_ALL_leave_UKBB_23andme_20210107	6_31121232_T_C	0.278038	7.928e-13	11341	3.28790179301668e-07	4.9004346026331e-07	0.386250904655921	0.575647371968892	0.0381009045415466	0.261475608417844
6_30620729_31621958	ENSG00000232810.3	TNF	Brain_Cerebellar_Hemisphere	COVID19_HGI_C2_ALL_eur_leave_23andme_20210107	6_31121232_T_C	0.410656	3.824e-06	11798	0.356770696264424	0.384735885643754	0.119090117179161	0.128413912612015	0.0109893883006453	0.167859688586576
6_30620729_31621958	ENSG00000232810.3	TNF	Heart_Left_Ventricle	COVID19_HGI_B2_ALL_eur_leave_23andme_20210107	6_31121232_T_C	0.476959	9.818e-08	11278	0.0484622437377342	0.0463113768452323	0.444766230421791	0.424991003350488	0.035469145644754	0.239607578634854
6_30620729_31621958	ENSG00000232810.3	TNF	Brain_Cerebellar_Hemisphere	COVID19_HGI_C2_ALL_eur_leave_ukbb_23andme_20210107	6_31121232_T_C	0.410656	1.649e-05	11810	0.425457306571477	0.459237743749162	0.0530549438680755	0.057262409955866	0.00498759585541945	0.11861560172623
6_30620729_31621958	ENSG00000232810.3	TNF	Artery_Aorta	COVID19_HGI_A2_ALL_leave_UKBB_23andme_20210107	6_31121232_T_C	0.689718	7.928e-13	11345	4.06125485089943e-07	4.15513246453306e-07	0.477101646888752	0.488095249795848	0.0348022816766689	0.261475621706973
6_30620729_31621958	ENSG00000232810.3	TNF	Colon_Transverse	COVID19_HGI_B2_ALL_leave_23andme_20210107	6_31121232_T_C	0.200277	2.128e-08	11293	0.010816784477081	0.0131553989589376	0.420217412821056	0.511024629250536	0.0447857744923894	0.240770288789324
6_30620729_31621958	ENSG00000232810.3	TNF	Whole_Blood	COVID19_HGI_C2_ALL_leave_23andme_20210107	6_31121232_T_C	0.0264499	1.595e-07	11659	0.0677206050924989	0.083979196264152	0.337630423727413	0.41859780210946	0.0920719728064767	0.237127085419347
6_30620729_31621958	ENSG00000232810.3	TNF	Cells_EBV-transformed_lymphocytes	COVID19_HGI_A2_ALL_eur_leave_ukbb_23andme_20210107	6_31121232_T_C	0.707647	7.312e-13	11977	3.10792442496056e-07	4.52771745571563e-07	0.393870886695396	0.573770555386708	0.0323577943537088	0.264641618306496
6_30620729_31621958	ENSG00000232810.3	TNF	Brain_Cerebellum	COVID19_HGI_B2_ALL_eur_leave_ukbb_23andme_20210107	6_31121232_T_C	0.626816	3.223e-10	11288	0.000173852772706186	0.000202149681184932	0.44530092332434	0.517743138386529	0.0365799358352397	0.25005699903312
6_30620729_31621958	ENSG00000232810.3	TNF	Ovary	COVID19_HGI_B2_ALL_leave_UKBB_23andme_20210107	6_31121232_T_C	0.711429	2.263e-10	10545	0.000137569764767365	0.000135218820924048	0.483510174382549	0.475206408710867	0.0410106283208923	0.248428565523672
6_30620729_31621958	ENSG00000232810.3	TNF	Adipose_Subcutaneous	COVID19_HGI_C2_ALL_eur_leave_ukbb_23andme_20210107	6_31121232_T_C	0.206735	1.649e-05	11813	0.379450169508126	0.50460777778523	0.047332772248154	0.0629393144874986	0.00566996597099131	0.102431273615744
6_30620729_31621958	ENSG00000232810.3	TNF	Heart_Atrial_Appendage	COVID19_HGI_B2_ALL_leave_UKBB_23andme_20210107	6_31121232_T_C	0.452121	2.263e-10	10551	0.000143644444295229	0.000129526311425071	0.504860577967767	0.455200554479726	0.0396656967967868	0.248428929125397
6_30620729_31621958	ENSG00000232810.3	TNF	Skin_Not_Sun_Exposed_Suprapubic	COVID19_HGI_B2_ALL_eur_leave_ukbb_23andme_20210107	6_31121232_T_C	0.412813	3.223e-10	11288	0.000179037932442196	0.000197233434730771	0.458582025386093	0.505151511935858	0.035890191310877	0.250055895411075
6_30620729_31621958	ENSG00000232810.3	TNF	Thyroid	COVID19_HGI_B1_ALL_eur_leave_23andme_20210107	6_31271281_G_A	0.493954	0.001763	11079	0.401142127255303	0.390224730598622	0.100889495695033	0.0981340996347642	0.00960954681627855	0.00976762740909527
6_30620729_31621958	ENSG00000232810.3	TNF	Colon_Sigmoid	COVID19_HGI_A2_ALL_leave_UKBB_23andme_20210107	6_31121232_T_C	0.10543	7.928e-13	11345	3.60463411104233e-07	4.43261056917706e-07	0.423459480861881	0.520671315737143	0.055868399676508	0.261475644586955
6_30620729_31621958	ENSG00000232810.3	TNF	Heart_Atrial_Appendage	COVID19_HGI_B2_ALL_leave_23andme_20210107	6_31121232_T_C	0.452121	2.128e-08	11293	0.0122929639227403	0.0118611626558856	0.477564983055904	0.460752560894071	0.0375283294714	0.240813446189246
6_30620729_31621958	ENSG00000232810.3	TNF	Esophagus_Mucosa	COVID19_HGI_B1_ALL_leave_23andme_20210107	6_31005432_C_T	0.378051	0.001427	11004	0.408370504548291	0.416943041383745	0.0825505828667596	0.0842756291508461	0.00786024205035885	0.00665904911214873
6_30620729_31621958	ENSG00000232810.3	TNF	Nerve_Tibial	COVID19_HGI_B2_ALL_leave_23andme_20210107	6_31121232_T_C	0.00696039	2.128e-08	11293	0.00974860077737911	0.0100934004816869	0.378719924204415	0.391905392596285	0.209532681940235	0.241216918701373
6_30620729_31621958	ENSG00000232810.3	TNF	Artery_Coronary	COVID19_HGI_C2_ALL_eur_leave_23andme_20210107	6_31121232_T_C	0.627135	3.824e-06	11800	0.37581362058292	0.365976406356243	0.125533727019122	0.12223734503962	0.0104389010020949	0.163919312289493
6_30620729_31621958	ENSG00000232810.3	TNF	Brain_Amygdala	COVID19_HGI_B1_ALL_leave_23andme_20210107	6_31005432_C_T	0.248037	0.001427	10927	0.393886697804371	0.433166708786616	0.0785919589021723	0.0864215410790029	0.0079330934278379	0.0078105710257291
6_30620729_31621958	ENSG00000232810.3	TNF	Heart_Left_Ventricle	COVID19_HGI_C2_ALL_leave_UKBB_23andme_20210107	6_31121232_T_C	0.476959	8.216e-07	11438	0.232297821369289	0.224532966376328	0.265438228882275	0.256544426367401	0.0211865570047064	0.225815227409208
6_30620729_31621958	ENSG00000232810.3	TNF	Prostate	COVID19_HGI_B1_ALL_eur_leave_23andme_20210107	6_31271281_G_A	0.229072	0.001763	11079	0.357285901219825	0.433942093235517	0.0898594087827434	0.109129087660904	0.00978350910100941	0.00915091529820906
6_30620729_31621958	ENSG00000232810.3	TNF	Vagina	COVID19_HGI_C2_ALL_eur_leave_ukbb_23andme_20210107	6_31121232_T_C	0.350641	1.649e-05	11798	0.402721107567443	0.48202107960006	0.0502070269559663	0.0600883499881974	0.00496243588833309	0.117267691161726
6_30620729_31621958	ENSG00000232810.3	TNF	Small_Intestine_Terminal_Ileum	COVID19_HGI_C2_ALL_eur_leave_ukbb_23andme_20210107	6_31121232_T_C	0.167788	1.649e-05	11800	0.416847632340427	0.46746712825851	0.0518891441343343	0.0581846415653194	0.00561145370140946	0.125907884188923
6_30620729_31621958	ENSG00000232810.3	TNF	Esophagus_Muscularis	COVID19_HGI_C2_ALL_eur_leave_ukbb_23andme_20210107	6_31121232_T_C	0.504585	1.649e-05	11813	0.406870247647102	0.4785134902586	0.0507531642202043	0.0596857948517919	0.00417730302230218	0.103451221714674
6_30620729_31621958	ENSG00000232810.3	TNF	Lung	COVID19_HGI_B2_ALL_leave_UKBB_23andme_20210107	6_31121232_T_C	0.923051	2.263e-10	10551	0.000149653249174033	0.000125661277986551	0.52597945046501	0.441623842008331	0.0321213929994978	0.248427098827906
6_30620729_31621958	ENSG00000232810.3	TNF	Esophagus_Mucosa	COVID19_HGI_A2_ALL_leave_UKBB_23andme_20210107	6_31121232_T_C	0.64821	7.928e-13	11345	4.01424536203073e-07	4.2276630954981e-07	0.471579140820538	0.496618889195951	0.0318011457926662	0.261475606691567
6_30620729_31621958	ENSG00000232810.3	TNF	Spleen	COVID19_HGI_B1_ALL_leave_23andme_20210107	6_31005432_C_T	0.568692	0.001427	10999	0.339436480039404	0.48576519861977	0.0685795289286699	0.0981356062824222	0.00808318612973459	0.0056605220774494
6_30620729_31621958	ENSG00000232810.3	TNF	Skin_Sun_Exposed_Lower_leg	COVID19_HGI_B1_ALL_leave_UKBB_23andme_20210107	6_31337146_A_G	0.000331304	0.1452	10048	0.354963873444043	0.465529327164512	0.0737268807265223	0.0966825034667343	0.00909741519818761	0.00967310054601624
6_30620729_31621958	ENSG00000232810.3	TNF	Testis	COVID19_HGI_C2_ALL_leave_23andme_20210107	6_31121232_T_C	0.234527	1.595e-07	11659	0.0763356526212939	0.0842427648509969	0.380581932261719	0.419965057057446	0.0388745932085444	0.227999718413845
6_30620729_31621958	ENSG00000232810.3	TNF	Liver	COVID19_HGI_C2_ALL_leave_UKBB_23andme_20210107	6_31121232_T_C	0.93051	8.216e-07	11438	0.168747743466488	0.289200181707686	0.19282187792204	0.33043968547611	0.0187905114276757	0.185444875603549
6_30620729_31621958	ENSG00000232810.3	TNF	Testis	COVID19_HGI_B1_ALL_leave_23andme_20210107	6_31005432_C_T	0.419348	0.001427	11004	0.404913676057664	0.420565358871624	0.0818517978085994	0.085008066337135	0.00766110092497811	0.00702587003777882
6_30620729_31621958	ENSG00000232810.3	TNF	Artery_Coronary	COVID19_HGI_B1_ALL_eur_leave_ukbb_23andme_20210107	6_31433733_T_C	0.768376	0.007179	11087	0.403489267607988	0.369083422729006	0.113730078117994	0.104022550879813	0.00967468066519893	0.00264903975981227
6_30620729_31621958	ENSG00000232810.3	TNF	Pituitary	COVID19_HGI_C2_ALL_leave_UKBB_23andme_20210107	6_31121232_T_C	0.74497	8.216e-07	11430	0.182142454869356	0.276034654274862	0.208119675150165	0.315384493978243	0.0183187217273742	0.212530278513498
6_30620729_31621958	ENSG00000232810.3	TNF	Uterus	COVID19_HGI_B1_ALL_eur_leave_ukbb_23andme_20210107	6_31330844_C_T	0.00135514	0.03241	11001	0.363836306122835	0.410880704999109	0.10086866099557	0.113900566151728	0.0105137617307573	0.0035386707495648
6_30620729_31621958	ENSG00000232810.3	TNF	Brain_Amygdala	COVID19_HGI_C2_ALL_leave_23andme_20210107	6_31121232_T_C	0.151881	1.595e-07	11571	0.0740737630067419	0.0861977534205441	0.368916819203848	0.429257562395326	0.0415541019735401	0.233183182824658
6_30620729_31621958	ENSG00000232810.3	TNF	Brain_Substantia_nigra	COVID19_HGI_B2_ALL_leave_UKBB_23andme_20210107	6_31121232_T_C	0.840572	2.263e-10	10459	0.000126606226929046	0.000146587708859514	0.444976935408821	0.515165323134176	0.0395845475212136	0.248427919050171
6_30620729_31621958	ENSG00000232810.3	TNF	Brain_Hypothalamus	COVID19_HGI_B2_ALL_eur_leave_ukbb_23andme_20210107	6_31121232_T_C	0.60199	3.223e-10	11269	0.0001833082754517	0.000190644693153881	0.469519823154361	0.488269246602327	0.0418369772747065	0.250057726328904
6_30620729_31621958	ENSG00000232810.3	TNF	Prostate	COVID19_HGI_C2_ALL_leave_UKBB_23andme_20210107	6_31121232_T_C	0.203515	8.216e-07	11437	0.201339549076737	0.253971101301198	0.230062137229618	0.290177523186198	0.0244496892062494	0.227735272430191
6_30620729_31621958	ENSG00000232810.3	TNF	Ovary	COVID19_HGI_B2_ALL_leave_23andme_20210107	6_31121232_T_C	0.711429	2.128e-08	11285	0.011746606705248	0.0123777897509838	0.456339326113166	0.480821194120157	0.0387150833104451	0.240803129620664
6_30620729_31621958	ENSG00000232810.3	TNF	Brain_Hippocampus	COVID19_HGI_C2_ALL_leave_UKBB_23andme_20210107	6_31121232_T_C	0.632732	8.216e-07	11435	0.220952612160687	0.235384008424817	0.252472690050751	0.268940552433256	0.0222501369304883	0.22601295925518
6_30620729_31621958	ENSG00000232810.3	TNF	Spleen	COVID19_HGI_B2_ALL_eur_leave_ukbb_23andme_20210107	6_31121232_T_C	0.278038	3.223e-10	11283	0.000152023915032366	0.000223264920642617	0.389389183070754	0.571825200992711	0.038410327100859	0.25005838388937
6_30620729_31621958	ENSG00000232810.3	TNF	Cells_EBV-transformed_lymphocytes	COVID19_HGI_C2_ALL_leave_UKBB_23andme_20210107	6_31121232_T_C	0.707647	8.216e-07	11434	0.191302285211024	0.266909858322153	0.218589118175678	0.30496291219666	0.018235826094485	0.222626044986376
6_30620729_31621958	ENSG00000232810.3	TNF	Artery_Coronary	COVID19_HGI_C2_ALL_eur_leave_ukbb_23andme_20210107	6_31121232_T_C	0.627135	1.649e-05	11812	0.44807639352507	0.436846028052932	0.0558919502186842	0.0544864027517793	0.00469922545153422	0.11675742221089
6_30620729_31621958	ENSG00000232810.3	TNF	Brain_Nucleus_accumbens_basal_ganglia	COVID19_HGI_C2_ALL_eur_leave_ukbb_23andme_20210107	6_31121232_T_C	0.0638039	1.649e-05	11811	0.337697445851474	0.54668304022797	0.0421175923941125	0.0681769302788225	0.00532499124762137	0.136034567303716
6_30620729_31621958	ENSG00000232810.3	TNF	Brain_Frontal_Cortex_BA9	COVID19_HGI_C2_ALL_leave_UKBB_23andme_20210107	6_31121232_T_C	0.829051	8.216e-07	11368	0.203877947455195	0.253678052113875	0.232878381354179	0.289742433589944	0.0198231854868056	0.223753294702217
6_30620729_31621958	ENSG00000232810.3	TNF	Brain_Putamen_basal_ganglia	COVID19_HGI_B2_ALL_leave_UKBB_23andme_20210107	6_31121232_T_C	0.472419	2.263e-10	10549	0.000126641802727791	0.000146278304586082	0.445102166066155	0.514077135461645	0.0405477783648872	0.248425400210763
6_30620729_31621958	ENSG00000232810.3	TNF	Colon_Sigmoid	COVID19_HGI_B2_ALL_eur_leave_23andme_20210107	6_31121232_T_C	0.10543	9.818e-08	11278	0.0420164045840307	0.0512549958238504	0.385609011085996	0.47034616912062	0.0507734193855031	0.240144362695125
6_30620729_31621958	ENSG00000232810.3	TNF	Brain_Putamen_basal_ganglia	COVID19_HGI_B2_ALL_eur_leave_ukbb_23andme_20210107	6_31121232_T_C	0.472419	3.223e-10	11282	0.000167889584557462	0.00020710141769369	0.430026997027904	0.530423754492922	0.0391742574769234	0.250054819150607
6_30620729_31621958	ENSG00000232810.3	TNF	Small_Intestine_Terminal_Ileum	COVID19_HGI_B1_ALL_eur_leave_ukbb_23andme_20210107	6_31321211_C_T	0.0726566	0.002817	11076	0.376114026023157	0.397076264316369	0.105468569640165	0.111336722207396	0.0100044178129133	0.00495551221476241
6_30620729_31621958	ENSG00000232810.3	TNF	Artery_Aorta	COVID19_HGI_B2_ALL_leave_UKBB_23andme_20210107	6_31121232_T_C	0.689718	2.263e-10	10551	0.00014016716552727	0.000134063483714148	0.492639144851018	0.471150876971724	0.0359357475280167	0.248428775340004
6_30620729_31621958	ENSG00000232810.3	TNF	Muscle_Skeletal	COVID19_HGI_C2_ALL_leave_23andme_20210107	6_31121232_T_C	0.238198	1.595e-07	11659	0.0753636264097142	0.0858942017097101	0.375735761421374	0.428202594230729	0.0348038162284731	0.227866303389615
6_30620729_31621958	ENSG00000232810.3	TNF	Skin_Sun_Exposed_Lower_leg	COVID19_HGI_C2_ALL_leave_UKBB_23andme_20210107	6_31121232_T_C	0.253917	8.216e-07	11438	0.183981969058956	0.272474158510975	0.210229470622746	0.311324270565559	0.0219901312417644	0.198741566827742
6_30620729_31621958	ENSG00000232810.3	TNF	Whole_Blood	COVID19_HGI_A2_ALL_eur_leave_ukbb_23andme_20210107	6_31121232_T_C	0.0264499	7.312e-13	11985	3.08774592112875e-07	3.94249597106766e-07	0.391313641409542	0.49952795431766	0.109157701248608	0.264641640330782
6_30620729_31621958	ENSG00000232810.3	TNF	Prostate	COVID19_HGI_B2_ALL_eur_leave_23andme_20210107	6_31121232_T_C	0.203515	9.818e-08	11278	0.0420080151240117	0.0521873166232362	0.385532016126206	0.478912032788493	0.0413606193380531	0.239165739709307
6_30620729_31621958	ENSG00000232810.3	TNF	Adipose_Subcutaneous	COVID19_HGI_C2_ALL_leave_UKBB_23andme_20210107	6_31121232_T_C	0.206735	8.216e-07	11438	0.199027488582062	0.256908901870083	0.227421435796101	0.293537306050128	0.0231048677016259	0.226775552669556
6_30620729_31621958	ENSG00000232810.3	TNF	Spleen	COVID19_HGI_A2_ALL_eur_leave_ukbb_23andme_20210107	6_31121232_T_C	0.278038	7.312e-13	11978	2.97337114452778e-07	4.62433310586402e-07	0.376818792549065	0.586009956691009	0.0371704909895008	0.264641625545121
6_30620729_31621958	ENSG00000232810.3	TNF	Uterus	COVID19_HGI_C2_ALL_eur_leave_ukbb_23andme_20210107	6_31121232_T_C	0.885165	1.649e-05	11721	0.401328469880648	0.484198584445337	0.0496556518596877	0.0599041093359561	0.00491318447837139	0.104544201109726
6_30620729_31621958	ENSG00000232810.3	TNF	Brain_Spinal_cord_cervical_c-1	COVID19_HGI_A2_ALL_eur_leave_23andme_20210107	6_31121232_T_C	0.861714	5.656e-12	11938	3.12695743012602e-06	3.61912114223742e-06	0.445473386999609	0.515549165440631	0.0389707014811877	0.261485201270099
6_30620729_31621958	ENSG00000232810.3	TNF	Brain_Substantia_nigra	COVID19_HGI_A2_ALL_eur_leave_ukbb_23andme_20210107	6_31121232_T_C	0.840572	7.312e-13	11785	3.29178889254018e-07	4.30638551312763e-07	0.417172243099604	0.54571614453826	0.0371108525446949	0.264641623282055
6_30620729_31621958	ENSG00000232810.3	TNF	Brain_Amygdala	COVID19_HGI_C2_ALL_eur_leave_23andme_20210107	6_31121232_T_C	0.151881	3.824e-06	11702	0.340295637972964	0.400421441228761	0.113381514941013	0.133402051275032	0.0124993545822309	0.172083279249536
6_30620729_31621958	ENSG00000232810.3	TNF	Artery_Tibial	COVID19_HGI_A2_ALL_leave_23andme_20210107	6_31121232_T_C	0.652115	4.713e-12	11300	2.74799057204274e-06	2.91788237623483e-06	0.470044739179482	0.49907391545309	0.0308756794944785	0.258870482176842
6_30620729_31621958	ENSG00000232810.3	TNF	Brain_Putamen_basal_ganglia	COVID19_HGI_B1_ALL_leave_UKBB_23andme_20210107	6_31485354_G_A	0.153014	0.001714	10043	0.391399109671365	0.429526177849245	0.0812675829227955	0.0891754093604904	0.00863172019610426	0.00640959214068857
6_30620729_31621958	ENSG00000232810.3	TNF	Adipose_Subcutaneous	COVID19_HGI_B1_ALL_leave_UKBB_23andme_20210107	6_31270305_C_T	0.00703659	0.009017	10048	0.383934735055158	0.435903824069937	0.0797442008493375	0.0905284212735439	0.00988881875202383	0.0102684192937948
6_30620729_31621958	ENSG00000232810.3	TNF	Adrenal_Gland	COVID19_HGI_C2_ALL_eur_leave_ukbb_23andme_20210107	6_31121232_T_C	0.454986	1.649e-05	11806	0.44039058204573	0.44480819473825	0.0546945085210907	0.0552382875103234	0.00486842718460566	0.119043211673932
6_30620729_31621958	ENSG00000232810.3	TNF	Adrenal_Gland	COVID19_HGI_B2_ALL_leave_23andme_20210107	6_31121232_T_C	0.454986	2.128e-08	11292	0.0122584804633638	0.0117903490317799	0.476225293721033	0.457997295710205	0.0417285810736182	0.2408634459086
6_30620729_31621958	ENSG00000232810.3	TNF	Stomach	COVID19_HGI_B1_ALL_eur_leave_ukbb_23andme_20210107	6_31525448_C_T	0.00713084	0.01245	11088	0.377272187290991	0.395029429854328	0.106348245129219	0.111343780257607	0.0100063574678542	0.0049901057847195
6_30620729_31621958	ENSG00000232810.3	TNF	Nerve_Tibial	COVID19_HGI_B2_ALL_eur_leave_ukbb_23andme_20210107	6_31121232_T_C	0.00696039	3.223e-10	11288	0.000150600422466357	0.00015633723762609	0.385743098217026	0.400223466313192	0.213726497809689	0.250067012343046
6_30620729_31621958	ENSG00000232810.3	TNF	Testis	COVID19_HGI_B1_ALL_eur_leave_ukbb_23andme_20210107	6_31109157_G_A	0.0264382	0.01303	11088	0.376569516371497	0.395807209592057	0.106150171108104	0.111563122879491	0.00990998004885131	0.00324715196368176
6_30620729_31621958	ENSG00000232810.3	TNF	Brain_Caudate_basal_ganglia	COVID19_HGI_A2_ALL_leave_UKBB_23andme_20210107	6_31121232_T_C	0.471835	7.928e-13	11345	3.9672583964136e-07	4.19293419212626e-07	0.466059280703099	0.492529452940952	0.0414104503366904	0.261475629631421
6_30620729_31621958	ENSG00000232810.3	TNF	Cells_Transformed_fibroblasts	COVID19_HGI_B1_ALL_eur_leave_ukbb_23andme_20210107	6_31415175_T_C	0.00254143	0.02832	11088	0.345757837767691	0.426123568572875	0.0974647496554147	0.120108284432453	0.0105455595715664	0.00682997870366485
6_30620729_31621958	ENSG00000232810.3	TNF	Heart_Atrial_Appendage	COVID19_HGI_B1_ALL_eur_leave_23andme_20210107	6_31271281_G_A	0.716306	0.001763	11079	0.405869798424198	0.385666890583618	0.10207853151958	0.0969879900556925	0.00939678941691141	0.0104849960465332
6_30620729_31621958	ENSG00000232810.3	TNF	Esophagus_Gastroesophageal_Junction	COVID19_HGI_B1_ALL_eur_leave_23andme_20210107	6_31271281_G_A	0.969532	0.001763	11076	0.381722736081866	0.409886281545747	0.095985094149595	0.103057536604268	0.00934835161852456	0.00975979438473719
6_30620729_31621958	ENSG00000232810.3	TNF	Colon_Transverse	COVID19_HGI_C2_ALL_leave_23andme_20210107	6_31121232_T_C	0.200277	1.595e-07	11659	0.0711618525204825	0.0895238312937802	0.354787237752834	0.44629518541971	0.0382318930131935	0.229183938135742
6_30620729_31621958	ENSG00000232810.3	TNF	Brain_Hypothalamus	COVID19_HGI_A2_ALL_eur_leave_23andme_20210107	6_31121232_T_C	0.60199	5.656e-12	11941	3.20333772308547e-06	3.53086743595232e-06	0.456354694154156	0.502974649518151	0.0406639221225335	0.261485224068542
6_30620729_31621958	ENSG00000232810.3	TNF	Small_Intestine_Terminal_Ileum	COVID19_HGI_C2_ALL_leave_23andme_20210107	6_31121232_T_C	0.167788	1.595e-07	11647	0.0759633592618155	0.0840417735780367	0.378717886210465	0.418950766668218	0.0423262142814651	0.234086418594841
6_30620729_31621958	ENSG00000232810.3	TNF	Minor_Salivary_Gland	COVID19_HGI_C2_ALL_eur_leave_23andme_20210107	6_31121232_T_C	0.217363	3.824e-06	11695	0.339833968255611	0.40136257654414	0.113252807375713	0.133745979471057	0.0118046683534795	0.168930052406173
6_30620729_31621958	ENSG00000232810.3	TNF	Stomach	COVID19_HGI_C2_ALL_eur_leave_23andme_20210107	6_31121232_T_C	0.755616	3.824e-06	11801	0.349490818444242	0.393371193836446	0.116742089968984	0.131390656433594	0.00900524131673383	0.155785710111337
6_30620729_31621958	ENSG00000232810.3	TNF	Brain_Nucleus_accumbens_basal_ganglia	COVID19_HGI_A2_ALL_leave_UKBB_23andme_20210107	6_31121232_T_C	0.0638039	7.928e-13	11344	3.13167747110006e-07	4.93381973165676e-07	0.367898231902172	0.579554891973197	0.0525460695749124	0.261475635352806
6_30620729_31621958	ENSG00000232810.3	TNF	Liver	COVID19_HGI_C2_ALL_leave_23andme_20210107	6_31121232_T_C	0.93051	1.595e-07	11659	0.0594991514987881	0.103385723985531	0.296641232081703	0.515418741444183	0.0250551509897952	0.219397330549089
6_30620729_31621958	ENSG00000232810.3	TNF	Breast_Mammary_Tissue	COVID19_HGI_A2_ALL_eur_leave_ukbb_23andme_20210107	6_31121232_T_C	0.0936358	7.312e-13	11985	3.70799865836428e-07	3.66039328457603e-07	0.469918994117173	0.46381964896113	0.0662606200825034	0.26464163645812
6_30620729_31621958	ENSG00000232810.3	TNF	Colon_Sigmoid	COVID19_HGI_C2_ALL_leave_23andme_20210107	6_31121232_T_C	0.10543	1.595e-07	11659	0.0705295985929178	0.088839067170244	0.351635048531024	0.44287330828383	0.0461229774219837	0.233166868429853
6_30620729_31621958	ENSG00000232810.3	TNF	Small_Intestine_Terminal_Ileum	COVID19_HGI_B1_ALL_eur_leave_23andme_20210107	6_31271281_G_A	0.802321	0.001763	11067	0.38548412054119	0.406556666200272	0.0966723735695056	0.10194764377113	0.00933919591790285	0.0100045096389141
6_30620729_31621958	ENSG00000232810.3	TNF	Minor_Salivary_Gland	COVID19_HGI_C2_ALL_eur_leave_ukbb_23andme_20210107	6_31121232_T_C	0.217363	1.649e-05	11707	0.405559817010245	0.479486153171041	0.0503214444880101	0.0594890045758328	0.00514358075487087	0.124431290443633
6_30620729_31621958	ENSG00000232810.3	TNF	Vagina	COVID19_HGI_A2_ALL_leave_23andme_20210107	6_31121232_T_C	0.350641	4.713e-12	11293	2.60628481334656e-06	2.98940245954126e-06	0.445805919891063	0.511295432896502	0.0428930515251621	0.258870532577639
6_30620729_31621958	ENSG00000232810.3	TNF	Artery_Aorta	COVID19_HGI_B1_ALL_eur_leave_ukbb_23andme_20210107	6_31364848_A_T	0.0166108	0.01784	11088	0.3851172909444	0.387507035512174	0.108559680359543	0.109223726780674	0.00959226640320836	0.00382654985808433
6_30620729_31621958	ENSG00000232810.3	TNF	Skin_Sun_Exposed_Lower_leg	COVID19_HGI_B1_ALL_eur_leave_23andme_20210107	6_31271281_G_A	0.615034	0.001763	11079	0.326275478738719	0.465252804480633	0.0820601135383983	0.117004283403491	0.00940731983875939	0.00788074907122187
6_30620729_31621958	ENSG00000232810.3	TNF	Brain_Cerebellum	COVID19_HGI_C2_ALL_leave_23andme_20210107	6_31121232_T_C	0.626816	1.595e-07	11659	0.0736841141779185	0.0883344289994536	0.367362321377505	0.440373242115493	0.0302458933296297	0.231288680794496
6_30620729_31621958	ENSG00000232810.3	TNF	Spleen	COVID19_HGI_C2_ALL_eur_leave_ukbb_23andme_20210107	6_31121232_T_C	0.278038	1.649e-05	11806	0.349086484877486	0.53584462463212	0.0435362075911349	0.0668229786342426	0.00470970426501634	0.10980775071625
6_30620729_31621958	ENSG00000232810.3	TNF	Brain_Substantia_nigra	COVID19_HGI_C2_ALL_eur_leave_ukbb_23andme_20210107	6_31121232_T_C	0.840572	1.649e-05	11626	0.386696030136962	0.499415379459239	0.0476486119284511	0.0615331620842154	0.00470681639113202	0.109762965330164
6_30620729_31621958	ENSG00000232810.3	TNF	Cells_EBV-transformed_lymphocytes	COVID19_HGI_B2_ALL_leave_23andme_20210107	6_31121232_T_C	0.707647	2.128e-08	11289	0.0102027361373764	0.0140756011339507	0.39636140423456	0.546783979179785	0.0325762793143288	0.240757945688937
6_30620729_31621958	ENSG00000232810.3	TNF	Stomach	COVID19_HGI_B1_ALL_eur_leave_23andme_20210107	6_31271281_G_A	0.549359	0.001763	11079	0.386917537659024	0.404807282807217	0.0973119316015862	0.10180214177429	0.00916110615788344	0.0100801620667768
6_30620729_31621958	ENSG00000232810.3	TNF	Brain_Nucleus_accumbens_basal_ganglia	COVID19_HGI_C2_ALL_eur_leave_23andme_20210107	6_31121232_T_C	0.0638039	3.824e-06	11799	0.282822098065039	0.457460917888161	0.0944670167854368	0.152786658487162	0.0124633087742005	0.180998117475905
6_30620729_31621958	ENSG00000232810.3	TNF	Brain_Substantia_nigra	COVID19_HGI_A2_ALL_eur_leave_23andme_20210107	6_31121232_T_C	0.840572	5.656e-12	11771	2.93027224581668e-06	3.82867306975594e-06	0.417453164892879	0.545404228035899	0.0371358481259066	0.261485191555204
6_30620729_31621958	ENSG00000232810.3	TNF	Pancreas	COVID19_HGI_C2_ALL_leave_23andme_20210107	6_31121232_T_C	0.230876	1.595e-07	11659	0.0765580908740963	0.0840400091514855	0.381690928872784	0.418954308463039	0.0387566626385942	0.232666652022009
6_30620729_31621958	ENSG00000232810.3	TNF	Adipose_Visceral_Omentum	COVID19_HGI_C2_ALL_leave_23andme_20210107	6_31121232_T_C	0.141361	1.595e-07	11659	0.0823648030927239	0.0764814142266052	0.410641094101824	0.381259393568523	0.0492532950103238	0.23452577420811
6_30620729_31621958	ENSG00000232810.3	TNF	Muscle_Skeletal	COVID19_HGI_B1_ALL_leave_23andme_20210107	6_31005432_C_T	0.775568	0.001427	11004	0.399093522942815	0.426498210394857	0.0806752754431167	0.0862075058834685	0.00752548533574212	0.00503977506638427
6_30620729_31621958	ENSG00000232810.3	TNF	Esophagus_Gastroesophageal_Junction	COVID19_HGI_C2_ALL_eur_leave_23andme_20210107	6_31121232_T_C	0.0458455	3.824e-06	11799	0.343114251632635	0.393026073577759	0.114602869659196	0.131255811354663	0.0180009937757467	0.196846831151342
6_30620729_31621958	ENSG00000232810.3	TNF	Brain_Anterior_cingulate_cortex_BA24	COVID19_HGI_A2_ALL_eur_leave_ukbb_23andme_20210107	6_31121232_T_C	0.266876	7.312e-13	11967	3.57858810962561e-07	3.95199662596826e-07	0.453518644212284	0.500795455782277	0.0456851469469648	0.26464162938986
6_30620729_31621958	ENSG00000232810.3	TNF	Uterus	COVID19_HGI_C2_ALL_eur_leave_23andme_20210107	6_31121232_T_C	0.885165	3.824e-06	11709	0.336593684874509	0.405709528244313	0.112120638207269	0.135132945629344	0.0104432030445648	0.153387144510945
6_30620729_31621958	ENSG00000232810.3	TNF	Brain_Spinal_cord_cervical_c-1	COVID19_HGI_C2_ALL_leave_23andme_20210107	6_31121232_T_C	0.861714	1.595e-07	11639	0.07591143817255	0.0856053259741394	0.378461618357851	0.426757889069673	0.033263728425786	0.230733723121818
6_30620729_31621958	ENSG00000232810.3	TNF	Vagina	COVID19_HGI_B1_ALL_leave_23andme_20210107	6_31005432_C_T	0.70005	0.001427	10993	0.389877976881003	0.435534857796257	0.078709945971665	0.0879193608378779	0.00795785851319663	0.00673946472586006
6_30620729_31621958	ENSG00000232810.3	TNF	Brain_Putamen_basal_ganglia	COVID19_HGI_A2_ALL_leave_UKBB_23andme_20210107	6_31121232_T_C	0.472419	7.928e-13	11343	3.64830660215528e-07	4.53201888735056e-07	0.428589968395506	0.532366273693851	0.0390429398780951	0.261475609110138
6_30620729_31621958	ENSG00000232810.3	TNF	Pituitary	COVID19_HGI_A2_ALL_leave_23andme_20210107	6_31121232_T_C	0.74497	4.713e-12	11292	2.26174545495952e-06	3.39748938991594e-06	0.386872343275623	0.581109724366011	0.0320122731235217	0.258870413679689
6_30620729_31621958	ENSG00000232810.3	TNF	Nerve_Tibial	COVID19_HGI_C2_ALL_leave_23andme_20210107	6_31121232_T_C	0.00696039	1.595e-07	11659	0.0664067994339512	0.0710965752615392	0.331080264280594	0.354284657264814	0.177131703759102	0.240077483196426
6_30620729_31621958	ENSG00000232810.3	TNF	Brain_Putamen_basal_ganglia	COVID19_HGI_A2_ALL_leave_23andme_20210107	6_31121232_T_C	0.472419	4.713e-12	11298	2.51042395359072e-06	3.10731354677159e-06	0.429408886728258	0.531467940815376	0.039117554718867	0.258870463422759
6_30620729_31621958	ENSG00000232810.3	TNF	Brain_Amygdala	COVID19_HGI_B1_ALL_leave_UKBB_23andme_20210107	6_31321211_C_T	0.97703	0.00127	9998	0.4096756104651	0.412699598623169	0.0842488869045267	0.0848622497540776	0.0085136542531272	0.00461684382977497
6_30620729_31621958	ENSG00000232810.3	TNF	Brain_Cerebellar_Hemisphere	COVID19_HGI_A2_ALL_eur_leave_23andme_20210107	6_31121232_T_C	0.410656	5.656e-12	11967	3.21079517935495e-06	3.51158098633703e-06	0.457417101458618	0.500225373103943	0.0423508030612722	0.261485214482634
6_30620729_31621958	ENSG00000232810.3	TNF	Pituitary	COVID19_HGI_B2_ALL_leave_UKBB_23andme_20210107	6_31121232_T_C	0.74497	2.263e-10	10543	0.000114216659707142	0.000160786466251362	0.40143206428829	0.565075613760638	0.0332173188251123	0.248427079233862
6_30620729_31621958	ENSG00000232810.3	TNF	Spleen	COVID19_HGI_C2_ALL_leave_23andme_20210107	6_31121232_T_C	0.278038	1.595e-07	11652	0.0641446179111504	0.0974429627590765	0.319800406480594	0.485780321677212	0.0328316911719667	0.22273633905216
6_30620729_31621958	ENSG00000232810.3	TNF	Skin_Not_Sun_Exposed_Suprapubic	COVID19_HGI_C2_ALL_leave_UKBB_23andme_20210107	6_31121232_T_C	0.412813	8.216e-07	11438	0.216274287352375	0.241388098357041	0.247128722297954	0.275805953164249	0.0194029388283805	0.225345900004444
6_30620729_31621958	ENSG00000232810.3	TNF	Heart_Atrial_Appendage	COVID19_HGI_B2_ALL_eur_leave_23andme_20210107	6_31121232_T_C	0.452121	9.818e-08	11278	0.0482348651045253	0.0466042385526502	0.442679444301898	0.427679432899799	0.0348020191411273	0.239516299475722
6_30620729_31621958	ENSG00000232810.3	TNF	Whole_Blood	COVID19_HGI_B2_ALL_leave_UKBB_23andme_20210107	6_31121232_T_C	0.0264499	2.263e-10	10551	0.00011804182544363	0.000133514505388293	0.414876221006905	0.469141613021944	0.11573060964032	0.248429172573838
6_30620729_31621958	ENSG00000232810.3	TNF	Uterus	COVID19_HGI_A2_ALL_leave_23andme_20210107	6_31121232_T_C	0.885165	4.713e-12	11265	2.60238200739619e-06	3.02226702220932e-06	0.445138341904519	0.516921884676995	0.0379341487694565	0.258870493516075
6_30620729_31621958	ENSG00000232810.3	TNF	Brain_Hippocampus	COVID19_HGI_C2_ALL_eur_leave_23andme_20210107	6_31121232_T_C	0.632732	3.824e-06	11798	0.352669359780249	0.389049948621439	0.117801061455896	0.129942620632324	0.0105370095100929	0.16468063559253
6_30620729_31621958	ENSG00000232810.3	TNF	Lung	COVID19_HGI_B1_ALL_eur_leave_23andme_20210107	6_31271281_G_A	0.162444	0.001763	11079	0.419703219145719	0.371636967666671	0.105557714446292	0.0934591395545453	0.00964295918677198	0.0115124007093308
6_30620729_31621958	ENSG00000232810.3	TNF	Brain_Hippocampus	COVID19_HGI_C2_ALL_leave_23andme_20210107	6_31121232_T_C	0.632732	1.595e-07	11656	0.0773477888652734	0.084045650686668	0.38562734462865	0.418986402952292	0.033992812867116	0.231702018129794
6_30620729_31621958	ENSG00000232810.3	TNF	Brain_Hypothalamus	COVID19_HGI_B1_ALL_leave_UKBB_23andme_20210107	6_31321211_C_T	0.39614	0.00127	10032	0.426248246368615	0.39539134716069	0.0882769228676637	0.08187818779368	0.00820529580935097	0.00582161250350558
6_30620729_31621958	ENSG00000232810.3	TNF	Nerve_Tibial	COVID19_HGI_B2_ALL_eur_leave_23andme_20210107	6_31121232_T_C	0.00696039	9.818e-08	11278	0.0387829345167459	0.0402238533071552	0.355933573423828	0.368961626200136	0.196098012552135	0.241034836120802
6_30620729_31621958	ENSG00000232810.3	TNF	Esophagus_Mucosa	COVID19_HGI_B2_ALL_leave_UKBB_23andme_20210107	6_31121232_T_C	0.64821	2.263e-10	10551	0.00013903191684002	0.000136046446045926	0.488649138058938	0.478123287504696	0.0329524960734797	0.248427596860744
6_30620729_31621958	ENSG00000232810.3	TNF	Heart_Left_Ventricle	COVID19_HGI_B2_ALL_leave_UKBB_23andme_20210107	6_31121232_T_C	0.476959	2.263e-10	10551	0.000144320162864894	0.00012863026546248	0.507235495210815	0.452050487225677	0.04044106713518	0.248428912904121
6_30620729_31621958	ENSG00000232810.3	TNF	Stomach	COVID19_HGI_C2_ALL_eur_leave_ukbb_23andme_20210107	6_31121232_T_C	0.755616	1.649e-05	11813	0.416296482461162	0.468953084275967	0.051928996678495	0.0584930747672341	0.00432836181714166	0.103827576232975
6_30620729_31621958	ENSG00000232810.3	TNF	Brain_Cerebellar_Hemisphere	COVID19_HGI_B1_ALL_leave_UKBB_23andme_20210107	6_31321211_C_T	0.649968	0.00127	10046	0.427630316021713	0.393880051629411	0.0886749171622277	0.0816681978424849	0.00814651734416348	0.00491128754280169
6_30620729_31621958	ENSG00000232810.3	TNF	Lung	COVID19_HGI_C2_ALL_eur_leave_ukbb_23andme_20210107	6_31121232_T_C	0.923051	1.649e-05	11813	0.455160076287848	0.430360830439781	0.0567768575655458	0.0536793664362027	0.00402286927062267	0.103771425983462
6_30620729_31621958	ENSG00000232810.3	TNF	Ovary	COVID19_HGI_C2_ALL_eur_leave_ukbb_23andme_20210107	6_31121232_T_C	0.711429	1.649e-05	11789	0.420827480426446	0.464247535522996	0.0524220371249159	0.0578261509762186	0.00467679594942347	0.11462332038041
6_30620729_31621958	ENSG00000232810.3	TNF	Esophagus_Mucosa	COVID19_HGI_A2_ALL_leave_23andme_20210107	6_31121232_T_C	0.64821	4.713e-12	11300	2.76256203406034e-06	2.89752848652625e-06	0.472537192804762	0.495591385486262	0.0318657616184553	0.258870482111589
6_30620729_31621958	ENSG00000232810.3	TNF	Breast_Mammary_Tissue	COVID19_HGI_B2_ALL_leave_UKBB_23andme_20210107	6_31121232_T_C	0.0936358	2.263e-10	10551	0.000141994465550664	0.000122451696815665	0.499061472915686	0.430305025766457	0.0703690551554896	0.24843210026384
6_30620729_31621958	ENSG00000232810.3	TNF	Adrenal_Gland	COVID19_HGI_C2_ALL_eur_leave_23andme_20210107	6_31121232_T_C	0.454986	3.824e-06	11794	0.36927837476634	0.37265002246468	0.122984663575483	0.124096568522302	0.0109903706711956	0.164418430340298
6_30620729_31621958	ENSG00000232810.3	TNF	Artery_Coronary	COVID19_HGI_B2_ALL_leave_UKBB_23andme_20210107	6_31121232_T_C	0.627135	2.263e-10	10551	0.000146359471781584	0.000126164858807896	0.514402961264834	0.443383935371057	0.0419405790335195	0.248429274991483
6_30620729_31621958	ENSG00000232810.3	TNF	Heart_Left_Ventricle	COVID19_HGI_B2_ALL_eur_leave_ukbb_23andme_20210107	6_31121232_T_C	0.476959	3.223e-10	11288	0.000191673838877298	0.000183329609850019	0.490947231387725	0.469535448114547	0.0391423170490006	0.25005774825939
6_30620729_31621958	ENSG00000232810.3	TNF	Heart_Left_Ventricle	COVID19_HGI_C2_ALL_eur_leave_23andme_20210107	6_31121232_T_C	0.476959	3.824e-06	11801	0.370944638076248	0.371055829575723	0.123908411970824	0.123935398077008	0.010155722300198	0.162626772141894
6_30620729_31621958	ENSG00000232810.3	TNF	Cells_Transformed_fibroblasts	COVID19_HGI_C2_ALL_leave_UKBB_23andme_20210107	6_31121232_T_C	0.683874	8.216e-07	11438	0.203189042655205	0.255479921667079	0.232176691510776	0.291910323455206	0.0172440207117343	0.213730660009604
6_30620729_31621958	ENSG00000232810.3	TNF	Esophagus_Muscularis	COVID19_HGI_A2_ALL_eur_leave_ukbb_23andme_20210107	6_31121232_T_C	0.504585	7.312e-13	11985	3.48463640317241e-07	4.15988618957022e-07	0.441612035039198	0.527155996719077	0.0312312037894668	0.264641621446898
6_30620729_31621958	ENSG00000232810.3	TNF	Uterus	COVID19_HGI_B1_ALL_leave_23andme_20210107	6_31005432_C_T	0.580634	0.001427	10927	0.390444712341735	0.437204808678805	0.0776550148787981	0.0869473183460134	0.00774814575464845	0.00705177446012521
6_30620729_31621958	ENSG00000232810.3	TNF	Brain_Cerebellum	COVID19_HGI_C2_ALL_leave_UKBB_23andme_20210107	6_31121232_T_C	0.626816	8.216e-07	11438	0.210138327013692	0.247265552621719	0.240117384717638	0.282521350857472	0.0199573847894786	0.223432549141097
6_30620729_31621958	ENSG00000232810.3	TNF	Pancreas	COVID19_HGI_C2_ALL_leave_UKBB_23andme_20210107	6_31121232_T_C	0.230876	8.216e-07	11438	0.219184422845914	0.235563051813669	0.25045402774705	0.269143633487173	0.0256548641061945	0.224919577177678
6_30620729_31621958	ENSG00000232810.3	TNF	Cells_EBV-transformed_lymphocytes	COVID19_HGI_B2_ALL_eur_leave_ukbb_23andme_20210107	6_31121232_T_C	0.707647	3.223e-10	11281	0.00015887016647416	0.000218360209590016	0.406924943056126	0.55926739882892	0.0334304277388901	0.250055956427657
6_30620729_31621958	ENSG00000232810.3	TNF	Pituitary	COVID19_HGI_B2_ALL_eur_leave_ukbb_23andme_20210107	6_31121232_T_C	0.74497	3.223e-10	11280	0.000151388442409928	0.000226366045260362	0.387761494254382	0.57977463202464	0.0320861192333075	0.25005517722999
6_30620729_31621958	ENSG00000232810.3	TNF	Skin_Sun_Exposed_Lower_leg	COVID19_HGI_A2_ALL_leave_23andme_20210107	6_31121232_T_C	0.253917	4.713e-12	11300	2.27990691855305e-06	3.35684813020764e-06	0.389978868118218	0.574154174074761	0.0358613210519724	0.258870471307845
6_30620729_31621958	ENSG00000232810.3	TNF	Nerve_Tibial	COVID19_HGI_A2_ALL_eur_leave_ukbb_23andme_20210107	6_31121232_T_C	0.00696039	7.312e-13	11985	2.97176460157125e-07	3.27398428704452e-07	0.376615193528528	0.414707169694731	0.208677012201853	0.264641651273858
6_30620729_31621958	ENSG00000232810.3	TNF	Skin_Not_Sun_Exposed_Suprapubic	COVID19_HGI_B1_ALL_leave_UKBB_23andme_20210107	6_31485354_G_A	0.147802	0.001714	10048	0.412195859225009	0.409027694263613	0.0856141067376518	0.0849478565000224	0.00821448327370319	0.0066097088721589
6_30620729_31621958	ENSG00000232810.3	TNF	Artery_Aorta	COVID19_HGI_B1_ALL_eur_leave_23andme_20210107	6_31271281_G_A	0.48914	0.001763	11079	0.394884156685164	0.396908606990937	0.0993155809850132	0.0998156656057763	0.00907598973311048	0.0103825226124059
6_30620729_31621958	ENSG00000232810.3	TNF	Brain_Putamen_basal_ganglia	COVID19_HGI_B2_ALL_leave_23andme_20210107	6_31121232_T_C	0.472419	2.128e-08	11287	0.0107968458536506	0.0133399920096581	0.419441708450439	0.518201005626871	0.0382204480593813	0.240791993344075
6_30620729_31621958	ENSG00000232810.3	TNF	Heart_Left_Ventricle	COVID19_HGI_A2_ALL_leave_UKBB_23andme_20210107	6_31121232_T_C	0.476959	7.928e-13	11345	4.18863105506006e-07	3.99009086433427e-07	0.492065346289693	0.468702325594463	0.0392315102436522	0.261475622244447
6_30620729_31621958	ENSG00000232810.3	TNF	Artery_Tibial	COVID19_HGI_B2_ALL_leave_UKBB_23andme_20210107	6_31121232_T_C	0.652115	2.263e-10	10551	0.000138233200808549	0.000137140374313833	0.485841927245747	0.481969106206282	0.0319135929728486	0.248427305654784
6_30620729_31621958	ENSG00000232810.3	TNF	Cells_Transformed_fibroblasts	COVID19_HGI_B2_ALL_eur_leave_23andme_20210107	6_31121232_T_C	0.683874	9.818e-08	11278	0.0426244168869691	0.0529285003600896	0.391189094036581	0.485728138302976	0.0275298504133846	0.239132698507149
6_30620729_31621958	ENSG00000232810.3	TNF	Thyroid	COVID19_HGI_C2_ALL_eur_leave_23andme_20210107	6_31121232_T_C	0.0625182	3.824e-06	11801	0.361275285805418	0.37460530726501	0.120678511975831	0.125112874791587	0.0183280201621527	0.200555869503153
6_30620729_31621958	ENSG00000232810.3	TNF	Skin_Sun_Exposed_Lower_leg	COVID19_HGI_B2_ALL_leave_23andme_20210107	6_31121232_T_C	0.253917	2.128e-08	11293	0.00983093972894433	0.0143830257813478	0.381918680847338	0.558725911362533	0.0351414422798371	0.240713761124885
6_30620729_31621958	ENSG00000232810.3	TNF	Brain_Cerebellum	COVID19_HGI_A2_ALL_leave_23andme_20210107	6_31121232_T_C	0.626816	4.713e-12	11300	2.6035595584117e-06	3.02898023817443e-06	0.445339764270793	0.51807153583137	0.0365830673580413	0.258870531217144
6_30620729_31621958	ENSG00000232810.3	TNF	Brain_Spinal_cord_cervical_c-1	COVID19_HGI_B1_ALL_leave_23andme_20210107	6_31005432_C_T	0.452869	0.001427	10990	0.399520652432029	0.425777888357523	0.08067742462169	0.0859716417341982	0.00805239285456076	0.00719444915722224
6_30620729_31621958	ENSG00000232810.3	TNF	Brain_Putamen_basal_ganglia	COVID19_HGI_B2_ALL_eur_leave_23andme_20210107	6_31121232_T_C	0.472419	9.818e-08	11272	0.0424479071774234	0.0523219489539012	0.389564877478731	0.480148194895248	0.0355170714946966	0.239472217851027
6_30620729_31621958	ENSG00000232810.3	TNF	Skin_Sun_Exposed_Lower_leg	COVID19_HGI_C2_ALL_leave_23andme_20210107	6_31121232_T_C	0.253917	1.595e-07	11659	0.0646178490207825	0.0973171757483548	0.322161205078443	0.485157465451422	0.0307463047009982	0.223358747726857
6_30620729_31621958	ENSG00000232810.3	TNF	Prostate	COVID19_HGI_C2_ALL_eur_leave_ukbb_23andme_20210107	6_31121232_T_C	0.203515	1.649e-05	11812	0.384602618005277	0.500014179411978	0.0479718525002348	0.0623621978186036	0.0050491522639066	0.122472881948513
6_30620729_31621958	ENSG00000232810.3	TNF	Colon_Sigmoid	COVID19_HGI_B2_ALL_eur_leave_ukbb_23andme_20210107	6_31121232_T_C	0.10543	3.223e-10	11288	0.000165892346069675	0.000202515713334548	0.424911341518332	0.518661202297877	0.0560590481243863	0.250061479823638
6_30620729_31621958	ENSG00000232810.3	TNF	Artery_Aorta	COVID19_HGI_B2_ALL_leave_23andme_20210107	6_31121232_T_C	0.689718	2.128e-08	11293	0.012007940925761	0.0122337056693024	0.466492226023633	0.475228842960731	0.0340372844205721	0.240796886172922
6_30620729_31621958	ENSG00000232810.3	TNF	Cells_Transformed_fibroblasts	COVID19_HGI_B1_ALL_leave_23andme_20210107	6_31005432_C_T	0.840185	0.001427	11004	0.375253760849936	0.450281843330316	0.0758561559566373	0.0910152115259545	0.00759302833715636	0.00540356438775239
6_30620729_31621958	ENSG00000232810.3	TNF	Adipose_Subcutaneous	COVID19_HGI_A2_ALL_eur_leave_23andme_20210107	6_31121232_T_C	0.206735	5.656e-12	11970	2.86142618681487e-06	3.86660442593507e-06	0.40764520970276	0.550803617772474	0.0415444444941523	0.261485110560573
6_30620729_31621958	ENSG00000232810.3	TNF	Artery_Coronary	COVID19_HGI_A2_ALL_eur_leave_23andme_20210107	6_31121232_T_C	0.627135	5.656e-12	11969	3.38938186992583e-06	3.35390573169677e-06	0.482858963634938	0.477765584491279	0.03936870858618	0.261485220967847
6_30620729_31621958	ENSG00000232810.3	TNF	Adrenal_Gland	COVID19_HGI_B1_ALL_leave_UKBB_23andme_20210107	6_31321211_C_T	0.31054	0.00127	10047	0.442256347385525	0.379155088371564	0.0918475286411923	0.0787346912891569	0.0080063443125619	0.00618916624198294
6_30620729_31621958	ENSG00000232810.3	TNF	Small_Intestine_Terminal_Ileum	COVID19_HGI_B1_ALL_leave_23andme_20210107	6_31005432_C_T	0.255828	0.001427	10994	0.403587733043696	0.421822721543227	0.0814677500854003	0.0851406625087022	0.00798113281897372	0.00786148935421894
6_30620729_31621958	ENSG00000232810.3	TNF	Stomach	COVID19_HGI_A2_ALL_eur_leave_23andme_20210107	6_31121232_T_C	0.755616	5.656e-12	11970	3.17078484391392e-06	3.6208839520634e-06	0.4517171397171	0.515806801635639	0.0324692669784653	0.261485084204521
6_30620729_31621958	ENSG00000232810.3	TNF	Esophagus_Muscularis	COVID19_HGI_B2_ALL_eur_leave_ukbb_23andme_20210107	6_31121232_T_C	0.504585	3.223e-10	11288	0.000178127818722195	0.000199556298383112	0.456250889255572	0.511104844100008	0.0322665825273153	0.250056625167778
6_30620729_31621958	ENSG00000232810.3	TNF	Skin_Not_Sun_Exposed_Suprapubic	COVID19_HGI_A2_ALL_leave_23andme_20210107	6_31121232_T_C	0.412813	4.713e-12	11300	2.68438042302524e-06	2.95194114440698e-06	0.459164201157158	0.504894619682653	0.0359355428386218	0.258870494109104
6_30620729_31621958	ENSG00000232810.3	TNF	Whole_Blood	COVID19_HGI_B2_ALL_eur_leave_ukbb_23andme_20210107	6_31121232_T_C	0.0264499	3.223e-10	11288	0.000157156716994437	0.000189324935432865	0.40253618101631	0.484818526532179	0.112298810799085	0.250033947262393
6_30620729_31621958	ENSG00000232810.3	TNF	Minor_Salivary_Gland	COVID19_HGI_B2_ALL_eur_leave_23andme_20210107	6_31121232_T_C	0.217363	9.818e-08	11183	0.0441696576236272	0.0499319285320671	0.405258851320935	0.458085425336221	0.0425541371871498	0.239899953124003
6_30620729_31621958	ENSG00000232810.3	TNF	Brain_Frontal_Cortex_BA9	COVID19_HGI_A2_ALL_eur_leave_23andme_20210107	6_31121232_T_C	0.829051	5.656e-12	11865	2.94578207475032e-06	3.8257274959782e-06	0.419662736900446	0.544986395753529	0.0353440958364532	0.26148518378572
6_30620729_31621958	ENSG00000232810.3	TNF	Muscle_Skeletal	COVID19_HGI_C2_ALL_eur_leave_23andme_20210107	6_31121232_T_C	0.238198	3.824e-06	11801	0.34402109322942	0.396912988822919	0.114915011489564	0.132571164655576	0.0115797418025212	0.151061760481929
6_30620729_31621958	ENSG00000232810.3	TNF	Colon_Sigmoid	COVID19_HGI_A2_ALL_eur_leave_ukbb_23andme_20210107	6_31121232_T_C	0.10543	7.312e-13	11985	3.25181006847342e-07	4.21030990893727e-07	0.412105682128594	0.53352311422325	0.0543704574361589	0.264641634052017
6_30620729_31621958	ENSG00000232810.3	TNF	Vagina	COVID19_HGI_B2_ALL_eur_leave_ukbb_23andme_20210107	6_31121232_T_C	0.350641	3.223e-10	11275	0.000174180739719568	0.000199347822612482	0.446140953206759	0.510560185799226	0.0429253324316831	0.250057145621024
6_30620729_31621958	ENSG00000232810.3	TNF	Lung	COVID19_HGI_B1_ALL_leave_23andme_20210107	6_31005432_C_T	0.197133	0.001427	11004	0.438969218109752	0.385761159947599	0.0887359993239683	0.0779716257158604	0.00856199690282132	0.00840527567461914
6_30620729_31621958	ENSG00000232810.3	TNF	Liver	COVID19_HGI_B2_ALL_eur_leave_23andme_20210107	6_31121232_T_C	0.93051	9.818e-08	11278	0.0355569189244504	0.0601255253648327	0.326326549819389	0.551780747202186	0.026210258689142	0.238532502556382
6_30620729_31621958	ENSG00000232810.3	TNF	Brain_Cortex	COVID19_HGI_B2_ALL_eur_leave_ukbb_23andme_20210107	6_31121232_T_C	0.091557	3.223e-10	11287	0.000179405274745804	0.000187303689193611	0.459522923127557	0.479693251736512	0.0604171161719915	0.250060059995857
6_30620729_31621958	ENSG00000232810.3	TNF	Brain_Anterior_cingulate_cortex_BA24	COVID19_HGI_C2_ALL_leave_UKBB_23andme_20210107	6_31121232_T_C	0.266876	8.216e-07	11434	0.221494277241455	0.233409774154561	0.253087139962269	0.266676873267066	0.0253319353746498	0.227525596773233
6_30620729_31621958	ENSG00000232810.3	TNF	Esophagus_Muscularis	COVID19_HGI_B1_ALL_leave_23andme_20210107	6_31005432_C_T	0.528672	0.001427	11004	0.395198557441895	0.430147860359941	0.0798879226133561	0.0869449738871622	0.00782068569764524	0.00595258200689814
6_30620729_31621958	ENSG00000232810.3	TNF	Thyroid	COVID19_HGI_A2_ALL_eur_leave_23andme_20210107	6_31121232_T_C	0.0625182	5.656e-12	11970	3.1414852413205e-06	3.30608960487827e-06	0.447543052439073	0.470911421175352	0.0815390788107283	0.261485329942068
6_30620729_31621958	ENSG00000232810.3	TNF	Adipose_Visceral_Omentum	COVID19_HGI_A2_ALL_eur_leave_ukbb_23andme_20210107	6_31121232_T_C	0.141361	7.312e-13	11985	3.79513887849323e-07	3.6355093185536e-07	0.480962375834094	0.460673972639887	0.0583629084612004	0.264641635819754
6_30620729_31621958	ENSG00000232810.3	TNF	Prostate	COVID19_HGI_B1_ALL_leave_23andme_20210107	6_31005432_C_T	0.842554	0.001427	11003	0.373348287612986	0.451773869493862	0.0754604268720067	0.0913035384661246	0.00811387755502018	0.00574505439998663
6_30620729_31621958	ENSG00000232810.3	TNF	Heart_Atrial_Appendage	COVID19_HGI_B1_ALL_eur_leave_ukbb_23andme_20210107	6_31433733_T_C	0.29197	0.007179	11088	0.396027245238305	0.376626932658138	0.111635058117782	0.106156802069253	0.00955396191652231	0.00278180598404581
6_30620729_31621958	ENSG00000232810.3	TNF	Cells_Transformed_fibroblasts	COVID19_HGI_C2_ALL_eur_leave_23andme_20210107	6_31121232_T_C	0.683874	3.824e-06	11801	0.322918647009413	0.419381624216	0.107866060429424	0.140078294788981	0.00975537355618158	0.129801462630567
6_30620729_31621958	ENSG00000232810.3	TNF	Brain_Substantia_nigra	COVID19_HGI_A2_ALL_leave_UKBB_23andme_20210107	6_31121232_T_C	0.840572	7.928e-13	11246	3.63457809883255e-07	4.55476025408335e-07	0.426977192048191	0.535038906409984	0.0379830826079904	0.261475622523873
6_30620729_31621958	ENSG00000232810.3	TNF	Artery_Tibial	COVID19_HGI_B1_ALL_eur_leave_ukbb_23andme_20210107	6_31485354_G_A	0.00613811	0.02004	11088	0.37785765012913	0.394326681892313	0.106513279678602	0.111145534022373	0.0101568542775816	0.00491955434666152
6_30620729_31621958	ENSG00000232810.3	TNF	Brain_Putamen_basal_ganglia	COVID19_HGI_B1_ALL_eur_leave_ukbb_23andme_20210107	6_31321211_C_T	0.254047	0.002817	11081	0.349330310402344	0.422795610348057	0.0984367136227087	0.119127965113471	0.010309400513419	0.00253002699536037
6_30620729_31621958	ENSG00000232810.3	TNF	Artery_Tibial	COVID19_HGI_A2_ALL_eur_leave_23andme_20210107	6_31121232_T_C	0.652115	5.656e-12	11970	3.19655704949668e-06	3.61303734846587e-06	0.455388706084144	0.514691513136517	0.0299129711849411	0.261485148726792
6_30620729_31621958	ENSG00000232810.3	TNF	Pancreas	COVID19_HGI_A2_ALL_eur_leave_ukbb_23andme_20210107	6_31121232_T_C	0.230876	7.312e-13	11985	3.53233447348689e-07	3.99874639187653e-07	0.447656867114028	0.506720171236815	0.045622208541071	0.264641625163626
6_30620729_31621958	ENSG00000232810.3	TNF	Artery_Aorta	COVID19_HGI_C2_ALL_eur_leave_23andme_20210107	6_31121232_T_C	0.689718	3.824e-06	11801	0.358742006374397	0.383332402678029	0.119832308528859	0.128036299257825	0.0100569831608905	0.145309104425723
6_30620729_31621958	ENSG00000232810.3	TNF	Nerve_Tibial	COVID19_HGI_A2_ALL_leave_23andme_20210107	6_31121232_T_C	0.00696039	4.713e-12	11300	2.25878220502284e-06	2.33711698168109e-06	0.386365478551832	0.399550589896678	0.214079335652305	0.258870805957235
6_30620729_31621958	ENSG00000232810.3	TNF	Brain_Cerebellum	COVID19_HGI_B1_ALL_leave_UKBB_23andme_20210107	6_31485354_G_A	0.0635485	0.001714	10048	0.402897233231439	0.417985109973905	0.0836827589559836	0.0868079215628995	0.00862697627577308	0.00973712714751153
6_30620729_31621958	ENSG00000232810.3	TNF	Minor_Salivary_Gland	COVID19_HGI_A2_ALL_eur_leave_23andme_20210107	6_31121232_T_C	0.217363	5.656e-12	11861	3.04834053861034e-06	3.65102229367744e-06	0.4342734458293	0.520087210846584	0.0456326439612828	0.261485251050117
6_30620729_31621958	ENSG00000232810.3	TNF	Uterus	COVID19_HGI_B2_ALL_leave_UKBB_23andme_20210107	6_31121232_T_C	0.885165	2.263e-10	10512	0.000131810998948702	0.000141412765884087	0.463269936046216	0.496977336465749	0.0394795037232014	0.248428068113131
6_30620729_31621958	ENSG00000232810.3	TNF	Brain_Nucleus_accumbens_basal_ganglia	COVID19_HGI_A2_ALL_eur_leave_ukbb_23andme_20210107	6_31121232_T_C	0.0638039	7.312e-13	11983	2.83703950752847e-07	4.64887071885358e-07	0.359541325237697	0.589105455067136	0.0513524711041442	0.264641635359754
6_30620729_31621958	ENSG00000232810.3	TNF	Brain_Substantia_nigra	COVID19_HGI_B2_ALL_eur_leave_23andme_20210107	6_31121232_T_C	0.840572	9.818e-08	11114	0.0424527469342427	0.0524078656204372	0.38955941592555	0.48087593179323	0.0347040397265409	0.239357373201861
6_30620729_31621958	ENSG00000232810.3	TNF	Adipose_Visceral_Omentum	COVID19_HGI_B1_ALL_leave_23andme_20210107	6_31005432_C_T	0.716866	0.001427	11004	0.440154100078842	0.385457553198234	0.0889755188193463	0.0779113132197588	0.0075015146838195	0.00657230046131636
6_30620729_31621958	ENSG00000232810.3	TNF	Brain_Caudate_basal_ganglia	COVID19_HGI_C2_ALL_eur_leave_23andme_20210107	6_31121232_T_C	0.471835	3.824e-06	11800	0.352764673222239	0.388908320691214	0.117834553647622	0.12989707922442	0.0105953732145052	0.165203463693319
6_30620729_31621958	ENSG00000232810.3	TNF	Brain_Frontal_Cortex_BA9	COVID19_HGI_A2_ALL_leave_23andme_20210107	6_31121232_T_C	0.829051	4.713e-12	11237	2.52239135145823e-06	3.11158371110343e-06	0.43145591339691	0.532201133051131	0.0363373195768954	0.258870537206396
6_30620729_31621958	ENSG00000232810.3	TNF	Pituitary	COVID19_HGI_B1_ALL_eur_leave_23andme_20210107	6_31271281_G_A	0.00549035	0.001763	11072	0.319612745813677	0.472352896264524	0.0801369200179704	0.118424183613304	0.00947325429052385	0.00987414616612232
6_30620729_31621958	ENSG00000232810.3	TNF	Esophagus_Muscularis	COVID19_HGI_C2_ALL_leave_23andme_20210107	6_31121232_T_C	0.504585	1.595e-07	11659	0.075242914234398	0.0872943973213362	0.375133934210211	0.435191128903366	0.0271376253306885	0.226620893331921
6_30620729_31621958	ENSG00000232810.3	TNF	Brain_Caudate_basal_ganglia	COVID19_HGI_C2_ALL_leave_UKBB_23andme_20210107	6_31121232_T_C	0.471835	8.216e-07	11438	0.220727956249677	0.23553430873955	0.252217766944001	0.269114038761874	0.0224059293048983	0.226109814382945
6_30620729_31621958	ENSG00000232810.3	TNF	Cells_EBV-transformed_lymphocytes	COVID19_HGI_B1_ALL_eur_leave_ukbb_23andme_20210107	6_31220232_G_C	0.0157576	0.006321	11082	0.328801866914122	0.442141568327748	0.0926236583895405	0.124539618444523	0.0118932879240664	0.00470062755573019
6_30620729_31621958	ENSG00000232810.3	TNF	Testis	COVID19_HGI_C2_ALL_eur_leave_23andme_20210107	6_31121232_T_C	0.234527	3.824e-06	11801	0.349763436796232	0.390929648130792	0.116833153981243	0.130572198920885	0.0119015621708484	0.164879379193845
6_30620729_31621958	ENSG00000232810.3	TNF	Cells_Transformed_fibroblasts	COVID19_HGI_B2_ALL_eur_leave_ukbb_23andme_20210107	6_31121232_T_C	0.683874	3.223e-10	11288	0.000168756374093814	0.000209674191231315	0.432247171161562	0.537022405344352	0.0303519929287615	0.250053871862487
6_30620729_31621958	ENSG00000232810.3	TNF	Adipose_Subcutaneous	COVID19_HGI_B1_ALL_eur_leave_ukbb_23andme_20210107	6_31465846_T_A	0.000190156	0.3682	11088	0.343714083330469	0.427958147473598	0.0968886411979257	0.120625160551037	0.0108139674469708	0.00479213979353228
6_30620729_31621958	ENSG00000232810.3	TNF	Minor_Salivary_Gland	COVID19_HGI_B1_ALL_eur_leave_ukbb_23andme_20210107	6_31321211_C_T	0.0258232	0.002817	10989	0.367402379061818	0.408693104051512	0.101206077521497	0.112570051622956	0.0101283877422174	0.00721588455136842
6_30620729_31621958	ENSG00000232810.3	TNF	Brain_Hippocampus	COVID19_HGI_B1_ALL_leave_23andme_20210107	6_31005432_C_T	0.294206	0.001427	11003	0.407580321113969	0.417781739670405	0.0823854290237242	0.0844396594092918	0.00781285078260935	0.00796667304395302
6_30620729_31621958	ENSG00000232810.3	TNF	Artery_Coronary	COVID19_HGI_B2_ALL_eur_leave_23andme_20210107	6_31121232_T_C	0.627135	9.818e-08	11278	0.0490960377100358	0.0455526689089777	0.450582926764828	0.418026626227914	0.0367417403882439	0.23963657570629
6_30620729_31621958	ENSG00000232810.3	TNF	Brain_Hypothalamus	COVID19_HGI_A2_ALL_eur_leave_ukbb_23andme_20210107	6_31121232_T_C	0.60199	7.312e-13	11956	3.59873955124691e-07	3.97162485848452e-07	0.456072459607125	0.503288010620141	0.0406387727362929	0.2646416259812
7_35938709_36938709	ENSG00000232930.1	AC083864.3	Testis	COVID19_HGI_C2_ALL_leave_UKBB_23andme_20210107	7_36433168_A_G	0.204228	5.25e-05	3163	0.679901680446266	0.253040778941167	0.045935990668187	0.0170920878065867	0.00402946213779371	0.0629093268620469
7_35938709_36938709	ENSG00000232930.1	AC083864.3	Adipose_Subcutaneous	COVID19_HGI_B1_ALL_leave_23andme_20210107	7_36071125_G_A	6.3839e-09	0.7011	3064	0.00366282268226047	0.805931148214399	0.000827818436153329	0.182137511605965	0.00744069906122168	0.145743526110531
7_35938709_36938709	ENSG00000232930.1	AC083864.3	Testis	COVID19_HGI_B2_ALL_eur_leave_ukbb_23andme_20210107	7_36438709_C_G	0.943601	7.797e-05	3181	0.713300330106824	0.267427109701537	0.0131201414791421	0.00491770527095011	0.00123471344154704	0.144147815768773
7_35938709_36938709	ENSG00000232930.1	AC083864.3	Adipose_Subcutaneous	COVID19_HGI_B1_ALL_leave_UKBB_23andme_20210107	7_36071125_G_A	6.3839e-09	0.827	2856	0.00431153853521346	0.908839675900803	0.000366916069857262	0.0773339813192648	0.00914788817486158	0.167828528857132
7_35938709_36938709	ENSG00000232930.1	AC083864.3	Adipose_Subcutaneous	COVID19_HGI_C2_ALL_leave_UKBB_23andme_20210107	7_36071125_G_A	6.3839e-09	0.3078	3163	0.00423148453911201	0.931323730227516	0.000285890504305922	0.0629215048405941	0.00123738988847169	0.1959557152766
7_35938709_36938709	ENSG00000232930.1	AC083864.3	Testis	COVID19_HGI_B1_ALL_eur_leave_23andme_20210107	7_36316180_G_C	0.0824437	0.0003976	3167	0.607652534621897	0.225420344721625	0.113253146220034	0.042001751250171	0.0116722231862737	0.0395374108718148
7_35938709_36938709	ENSG00000232930.1	AC083864.3	Adipose_Subcutaneous	COVID19_HGI_C2_ALL_eur_leave_23andme_20210107	7_36071125_G_A	6.3839e-09	0.1746	3378	0.00444640846191429	0.978766559508773	6.83670346507475e-05	0.0150476362632307	0.00167102873143035	0.204720721843242
7_35938709_36938709	ENSG00000232930.1	AC083864.3	Adipose_Subcutaneous	COVID19_HGI_A2_ALL_eur_leave_23andme_20210107	7_36071125_G_A	6.3839e-09	0.7457	3440	0.00441506000913079	0.971892917038635	0.000101517436269257	0.0223459210399923	0.00124458447597217	0.167204380774654
7_35938709_36938709	ENSG00000232930.1	AC083864.3	Adipose_Subcutaneous	COVID19_HGI_B2_ALL_eur_leave_23andme_20210107	7_36071125_G_A	6.3839e-09	0.5132	3177	0.00445458473553222	0.980293423052663	6.41518720631565e-05	0.0141164416791358	0.00107139866060612	0.178084901153187
7_35938709_36938709	ENSG00000232930.1	AC083864.3	Adipose_Subcutaneous	COVID19_HGI_A2_ALL_leave_UKBB_23andme_20210107	7_36071125_G_A	6.3839e-09	0.9862	3064	0.00436834232837969	0.961390140963679	0.000146730648027291	0.0322908571737461	0.00180392888616709	0.151182338390587
7_35938709_36938709	ENSG00000232930.1	AC083864.3	Adipose_Subcutaneous	COVID19_HGI_B1_ALL_eur_leave_23andme_20210107	7_36071125_G_A	6.3839e-09	0.5921	3168	0.00378113045786281	0.832009991522155	0.000704848911283924	0.155088411438969	0.00841561766972887	0.154023986028537
7_35938709_36938709	ENSG00000232930.1	AC083864.3	Testis	COVID19_HGI_A2_ALL_eur_leave_ukbb_23andme_20210107	7_36650666_G_A	0.987255	0.0009383	3447	0.690621364363481	0.276794697871497	0.0216824939637573	0.00868793086354014	0.00221351293772457	0.0228570970554157
7_35938709_36938709	ENSG00000232930.1	AC083864.3	Adipose_Subcutaneous	COVID19_HGI_A2_ALL_leave_23andme_20210107	7_36071125_G_A	6.3839e-09	0.5642	3058	0.00445512934515272	0.980429334271565	6.25401441534069e-05	0.013761764146824	0.00129123209230445	0.181680091718709
7_35938709_36938709	ENSG00000232930.1	AC083864.3	Testis	COVID19_HGI_B2_ALL_leave_23andme_20210107	7_36438709_C_G	0.943601	5.653e-07	3065	0.534945428974226	0.192573338614811	0.190863085911784	0.0686952848949082	0.0129228616042711	0.944719018299179
7_35938709_36938709	ENSG00000232930.1	AC083864.3	Adipose_Subcutaneous	COVID19_HGI_B2_ALL_leave_23andme_20210107	7_36071125_G_A	6.3839e-09	0.3138	3065	0.00333104544002796	0.732962263835246	0.00118848311913839	0.261512472004991	0.00100573560059582	0.184711714600347
7_35938709_36938709	ENSG00000232930.1	AC083864.3	Testis	COVID19_HGI_A2_ALL_eur_leave_23andme_20210107	7_36302945_A_AG	0.183169	0.0003969	3439	0.697247018888769	0.278669155533383	0.0160279187316083	0.00640423671216896	0.00165167013407015	0.129419950953352
7_35938709_36938709	ENSG00000232930.1	AC083864.3	Adipose_Subcutaneous	COVID19_HGI_B1_ALL_eur_leave_ukbb_23andme_20210107	7_36071125_G_A	6.3839e-09	0.8642	3173	0.00400690910389088	0.881745410260758	0.000473712957796735	0.104233959279549	0.00954000839800428	0.165184513566571
7_35938709_36938709	ENSG00000232930.1	AC083864.3	Adipose_Subcutaneous	COVID19_HGI_A2_ALL_eur_leave_ukbb_23andme_20210107	7_36071125_G_A	6.3839e-09	0.7217	3448	0.00437635368501507	0.963375754737458	0.000137435081133535	0.0302520091657407	0.00185844733065311	0.157480328751923
7_35938709_36938709	ENSG00000232930.1	AC083864.3	Testis	COVID19_HGI_B2_ALL_eur_leave_23andme_20210107	7_36438709_C_G	0.943601	0.0001463	3176	0.716672942551186	0.268146610830821	0.0103170917588873	0.00385918508046453	0.00100416977864088	0.0844170390963732
7_35938709_36938709	ENSG00000232930.1	AC083864.3	Testis	COVID19_HGI_B1_ALL_leave_23andme_20210107	7_36319026_G_A	0.0824437	0.0002334	3064	0.592006023618001	0.213644270819712	0.133796676273272	0.0482725209972908	0.0122805082917241	0.0559417533303107
7_35938709_36938709	ENSG00000232930.1	AC083864.3	Adipose_Subcutaneous	COVID19_HGI_C2_ALL_eur_leave_ukbb_23andme_20210107	7_36071125_G_A	6.3839e-09	0.4584	3379	0.00429839847530861	0.94618620938157	0.000218684725844621	0.0481368787885831	0.00115982862869421	0.170769974047383
7_35938709_36938709	ENSG00000232930.1	AC083864.3	Testis	COVID19_HGI_B1_ALL_eur_leave_ukbb_23andme_20210107	7_36318437_C_T	0.0824437	0.0004186	3172	0.646519776831001	0.240393696993183	0.0764174217970904	0.0284058196231707	0.0082632847555546	0.0622527063786668
7_35938709_36938709	ENSG00000232930.1	AC083864.3	Adipose_Subcutaneous	COVID19_HGI_C2_ALL_leave_23andme_20210107	7_36071125_G_A	6.3839e-09	0.1225	3267	0.00443856855087464	0.976918685383956	7.63616437168238e-05	0.0168052602699187	0.00176112415153431	0.247881608788981
7_35938709_36938709	ENSG00000232930.1	AC083864.3	Adipose_Subcutaneous	COVID19_HGI_B2_ALL_eur_leave_ukbb_23andme_20210107	7_36071125_G_A	6.3839e-09	0.8294	3182	0.00443655773828808	0.976338018092529	8.16256075718254e-05	0.0179618850910458	0.00118191347056568	0.158443452493059
7_35938709_36938709	ENSG00000232930.1	AC083864.3	Adipose_Subcutaneous	COVID19_HGI_B2_ALL_leave_UKBB_23andme_20210107	7_36438709_C_G	0.755475	5.699e-08	2830	0.00131231180121533	0.212406996019404	0.00482468436905684	0.780908923228852	0.00054708458147267	0.524892154113156
7_35938709_36938709	ENSG00000232930.1	AC083864.3	Testis	COVID19_HGI_C2_ALL_leave_23andme_20210107	7_35993317_CAG_C	0.0559001	0.0009366	3267	0.709945498060949	0.271867332037334	0.0122139839815272	0.00467593959463468	0.00129724632555483	0.0412329406609827
7_35938709_36938709	ENSG00000232930.1	AC083864.3	Testis	COVID19_HGI_C2_ALL_eur_leave_ukbb_23andme_20210107	7_36741511_C_T	0.981118	0.0001115	3378	0.680509719865395	0.268081914387356	0.0346122293428651	0.0136320749845189	0.00316406141986534	0.0759373411384395
7_35938709_36938709	ENSG00000232930.1	AC083864.3	Testis	COVID19_HGI_A2_ALL_leave_UKBB_23andme_20210107	7_36438709_C_G	0.943601	4.461e-05	3064	0.709327107045734	0.255748716642479	0.0238259775118745	0.00858797378566037	0.0025102250142527	0.185079526859734
7_35938709_36938709	ENSG00000232930.1	AC083864.3	Testis	COVID19_HGI_B2_ALL_leave_UKBB_23andme_20210107	7_36438709_C_G	0.943601	5.699e-08	2830	0.154966942770351	0.0507578279612937	0.569732426251308	0.186572024609379	0.0379707784076689	0.991123917023654
7_35938709_36938709	ENSG00000232930.1	AC083864.3	Testis	COVID19_HGI_B1_ALL_leave_UKBB_23andme_20210107	7_36318437_C_T	0.0824437	0.000365	2856	0.684453118588727	0.230930035247469	0.0582476176944777	0.0196456441848941	0.00672358428443209	0.0850343553485024
7_35938709_36938709	ENSG00000232930.1	AC083864.3	Testis	COVID19_HGI_C2_ALL_eur_leave_23andme_20210107	7_36758129_T_C	0.688529	0.001493	3377	0.705791116875415	0.277977025138137	0.0108492670782704	0.00427189148952656	0.00111069941865066	0.0293013320887805
7_35938709_36938709	ENSG00000232930.1	AC083864.3	Testis	COVID19_HGI_A2_ALL_leave_23andme_20210107	7_36438709_C_G	0.943601	0.0003665	3058	0.72436046043868	0.260685561553491	0.010168415797883	0.00365832040498569	0.0011272418049608	0.0425728850618613
6_32555355_33555355	ENSG00000232940.1	HCG25	Brain_Cerebellar_Hemisphere	COVID19_HGI_A2_ALL_leave_UKBB_23andme_20210107	6_33055355_A_G	0.451759	1.196e-07	8576	0.110753203707785	0.0927476891052989	0.413925416596376	0.346596215238034	0.0359774753525069	0.92704612012538
6_32555355_33555355	ENSG00000232940.1	HCG25	Small_Intestine_Terminal_Ileum	COVID19_HGI_B2_ALL_eur_leave_ukbb_23andme_20210107	6_33055355_A_G	0.034267	1.71e-05	8333	0.431143895492247	0.429099143917722	0.0660767044532872	0.0657554029133407	0.0079248532234037	0.196099027215567
6_32555355_33555355	ENSG00000232940.1	HCG25	Brain_Substantia_nigra	COVID19_HGI_A2_ALL_eur_leave_ukbb_23andme_20210107	6_33055355_A_G	0.464616	4.588e-07	9115	0.210171747226187	0.186095093463082	0.305624719271642	0.270585732633118	0.0275227074059705	0.671394958790187
6_32555355_33555355	ENSG00000232940.1	HCG25	Prostate	COVID19_HGI_A2_ALL_eur_leave_23andme_20210107	6_33055355_A_G	0.857907	9.55e-08	9094	0.11802563285706	0.103461045550312	0.397857291173774	0.348729018625376	0.0319270117934795	0.961739952315764
6_32555355_33555355	ENSG00000232940.1	HCG25	Esophagus_Muscularis	COVID19_HGI_B2_ALL_eur_leave_23andme_20210107	6_32626697_G_A	0.949439	0.0001956	8330	0.409602307781268	0.522813712131401	0.0284725809847088	0.0363394445705925	0.00277195453202976	0.0420570779500138
6_32555355_33555355	ENSG00000232940.1	HCG25	Artery_Aorta	COVID19_HGI_B1_ALL_eur_leave_ukbb_23andme_20210107	6_33050353_C_T	0.0541622	0.0007585	8062	0.434582652108417	0.327830582244865	0.129046540356597	0.0973359914181864	0.0112042338719352	0.019150721752171
6_32555355_33555355	ENSG00000232940.1	HCG25	Pancreas	COVID19_HGI_C2_ALL_eur_leave_23andme_20210107	6_32660689_A_G	0.426495	1.532e-05	8887	0.385356250157295	0.469752478367468	0.0631135478276625	0.0769310938110062	0.00484662983656834	0.044751489629347
6_32555355_33555355	ENSG00000232940.1	HCG25	Artery_Aorta	COVID19_HGI_B2_ALL_eur_leave_23andme_20210107	6_32626697_G_A	0.984849	0.0001956	8330	0.524457241213565	0.407540689148867	0.0364564627439657	0.0283260526591234	0.0032195542344795	0.0492322298656551
6_32555355_33555355	ENSG00000232940.1	HCG25	Pancreas	COVID19_HGI_A2_ALL_leave_UKBB_23andme_20210107	6_33055355_A_G	0.902662	1.196e-07	8582	0.0938480133208136	0.111955104447338	0.3507616069885	0.418412736098035	0.0250225391453145	0.881350791072934
6_32555355_33555355	ENSG00000232940.1	HCG25	Brain_Putamen_basal_ganglia	COVID19_HGI_B1_ALL_eur_leave_23andme_20210107	6_33050353_C_T	0.071158	0.0008479	8055	0.480941014676801	0.374925214535958	0.0766293368148821	0.0597298432632704	0.00777459070908867	0.0216966066065414
6_32555355_33555355	ENSG00000232940.1	HCG25	Brain_Substantia_nigra	COVID19_HGI_B2_ALL_eur_leave_ukbb_23andme_20210107	6_33055355_A_G	0.464616	1.71e-05	8328	0.475351765109401	0.3862348505537	0.0728492992363603	0.0591854457499449	0.00637863935059416	0.127771096075878
6_32555355_33555355	ENSG00000232940.1	HCG25	Esophagus_Mucosa	COVID19_HGI_B1_ALL_eur_leave_23andme_20210107	6_33050353_C_T	0.0805762	0.0008479	8059	0.438502420194509	0.417574117170905	0.069916677330148	0.0665723458927224	0.00743443941171553	0.0239825174163065
6_32555355_33555355	ENSG00000232940.1	HCG25	Uterus	COVID19_HGI_B1_ALL_eur_leave_23andme_20210107	6_33050353_C_T	0.288199	0.0008479	8042	0.488127516095423	0.370105534820814	0.076505481700568	0.058000331732721	0.0072611356504749	0.0209868257357503
6_32555355_33555355	ENSG00000232940.1	HCG25	Breast_Mammary_Tissue	COVID19_HGI_B1_ALL_leave_23andme_20210107	6_33050353_C_T	0.00667509	0.0007033	8145	0.447163016737824	0.424056557925349	0.0626244934832797	0.0593816951901547	0.00677423666339305	0.0430373707243371
6_32555355_33555355	ENSG00000232940.1	HCG25	Colon_Sigmoid	COVID19_HGI_A2_ALL_leave_23andme_20210107	6_33055355_A_G	0.83712	2.608e-08	8540	0.038074523288039	0.0400185410713543	0.434009204086971	0.456137185489209	0.0317605460644262	0.981145714916475
6_32555355_33555355	ENSG00000232940.1	HCG25	Skin_Sun_Exposed_Lower_leg	COVID19_HGI_A2_ALL_eur_leave_23andme_20210107	6_33055355_A_G	0.413924	9.55e-08	9102	0.114211581818597	0.108262306672591	0.385011232106932	0.364928431313374	0.0275864480885052	0.960002642419675
6_32555355_33555355	ENSG00000232940.1	HCG25	Uterus	COVID19_HGI_B1_ALL_leave_UKBB_23andme_20210107	6_33050353_C_T	0.288199	0.0006852	7374	0.489112482729279	0.341898663918172	0.0942988955563052	0.0659078885087256	0.00878206928751785	0.0216918791745061
6_32555355_33555355	ENSG00000232940.1	HCG25	Brain_Caudate_basal_ganglia	COVID19_HGI_C2_ALL_leave_UKBB_23andme_20210107	6_33055355_A_G	0.698338	0.0001461	8486	0.496766422386949	0.43238368242211	0.0362887668503822	0.0315826318310412	0.0029784965095179	0.0255630983258169
6_32555355_33555355	ENSG00000232940.1	HCG25	Heart_Atrial_Appendage	COVID19_HGI_B2_ALL_leave_23andme_20210107	6_33055355_A_G	0.0154259	1.678e-05	8342	0.280023579288263	0.628003999989738	0.0224226694095387	0.0502676477164888	0.0192821035959712	0.0776308774419162
6_32555355_33555355	ENSG00000232940.1	HCG25	Adrenal_Gland	COVID19_HGI_C2_ALL_leave_23andme_20210107	6_33055355_A_G	0.10968	0.0001205	8677	0.420118726606176	0.348192632210169	0.121842413344876	0.100973606689184	0.00887262114959527	0.0131736138019652
6_32555355_33555355	ENSG00000232940.1	HCG25	Adrenal_Gland	COVID19_HGI_A2_ALL_leave_UKBB_23andme_20210107	6_33055355_A_G	0.10968	1.196e-07	8579	0.109980196938347	0.0897860027090722	0.411052445035717	0.335522717573303	0.0536586377435616	0.944232516220632
6_32555355_33555355	ENSG00000232940.1	HCG25	Testis	COVID19_HGI_A2_ALL_eur_leave_23andme_20210107	6_33055355_A_G	0.935094	9.55e-08	9102	0.124774895362381	0.0973651971383334	0.420620531075258	0.328192433906108	0.0290469425179201	0.955735510420977
6_32555355_33555355	ENSG00000232940.1	HCG25	Nerve_Tibial	COVID19_HGI_C2_ALL_eur_leave_ukbb_23andme_20210107	6_32660689_A_G	0.396113	5.488e-05	8889	0.492169009422421	0.440615251296355	0.0340636211057019	0.0304928629865837	0.00265925518893877	0.030689111337803
6_32555355_33555355	ENSG00000232940.1	HCG25	Cells_Transformed_fibroblasts	COVID19_HGI_A2_ALL_leave_UKBB_23andme_20210107	6_33055355_A_G	0.301804	1.196e-07	8582	0.107547943310034	0.0962102182896122	0.401965775181404	0.359555744965409	0.0347203182535408	0.937977216732415
6_32555355_33555355	ENSG00000232940.1	HCG25	Artery_Coronary	COVID19_HGI_A2_ALL_eur_leave_ukbb_23andme_20210107	6_33055355_A_G	0.769961	4.588e-07	9122	0.192595002188367	0.205903909637288	0.280067543572263	0.299399038360642	0.0220345062414402	0.65534876191853
6_32555355_33555355	ENSG00000232940.1	HCG25	Colon_Transverse	COVID19_HGI_B2_ALL_leave_UKBB_23andme_20210107	6_33055355_A_G	0.951569	1.358e-06	7823	0.420973705004379	0.324904832877948	0.137232345488568	0.105904067949579	0.0109850486795256	0.517808531912348
6_32555355_33555355	ENSG00000232940.1	HCG25	Colon_Sigmoid	COVID19_HGI_B1_ALL_eur_leave_ukbb_23andme_20210107	6_32719414_C_A	0.148748	0.0009173	8062	0.392746648567507	0.369225214977875	0.116623606553077	0.109627289975829	0.0117772399257115	0.0167546918269161
6_32555355_33555355	ENSG00000232940.1	HCG25	Cells_EBV-transformed_lymphocytes	COVID19_HGI_A2_ALL_leave_23andme_20210107	6_33055355_A_G	0.457275	2.608e-08	8540	0.0424143990515718	0.0348456918749885	0.483479187249149	0.397161849871236	0.0420988719530547	0.987528708225238
6_32555355_33555355	ENSG00000232940.1	HCG25	Brain_Caudate_basal_ganglia	COVID19_HGI_B2_ALL_eur_leave_23andme_20210107	6_32626697_G_A	0.414747	0.0001956	8327	0.5018222977467	0.429838708174212	0.0348702725862866	0.0298647238735702	0.00360399761923127	0.0466419613949617
6_32555355_33555355	ENSG00000232940.1	HCG25	Brain_Cerebellum	COVID19_HGI_B1_ALL_eur_leave_ukbb_23andme_20210107	6_32719414_C_A	0.215273	0.0009173	8062	0.440789274723579	0.321253358694383	0.130889557264657	0.0953824458019055	0.0116853635154743	0.0170084992109048
6_32555355_33555355	ENSG00000232940.1	HCG25	Breast_Mammary_Tissue	COVID19_HGI_B1_ALL_eur_leave_ukbb_23andme_20210107	6_33050353_C_T	0.00667509	0.0007585	8062	0.390579463612904	0.371514293868577	0.115980074835123	0.110307175566676	0.0116189921167195	0.0218221669627146
6_32555355_33555355	ENSG00000232940.1	HCG25	Pituitary	COVID19_HGI_B2_ALL_eur_leave_23andme_20210107	6_32626697_G_A	0.843608	0.0001956	8330	0.550579305214808	0.381271661890909	0.0382722791313097	0.0264998631159022	0.00337689064707204	0.0513110146134487
6_32555355_33555355	ENSG00000232940.1	HCG25	Brain_Cerebellar_Hemisphere	COVID19_HGI_A2_ALL_leave_23andme_20210107	6_33055355_A_G	0.451759	2.608e-08	8534	0.0421428984339659	0.0351385506265911	0.480379173145872	0.40049605327971	0.0418433245138603	0.987631534944595
6_32555355_33555355	ENSG00000232940.1	HCG25	Artery_Tibial	COVID19_HGI_B2_ALL_eur_leave_ukbb_23andme_20210107	6_33055355_A_G	0.556959	1.71e-05	8336	0.502862573368489	0.360014854617644	0.0770887285780687	0.055185354324721	0.00484848911107742	0.128156767232612
6_32555355_33555355	ENSG00000232940.1	HCG25	Esophagus_Gastroesophageal_Junction	COVID19_HGI_C2_ALL_leave_23andme_20210107	6_33038053_C_T	0.374308	5.524e-05	8681	0.431057129885441	0.336915086944745	0.125038646193523	0.0977211798954805	0.00926795708081035	0.0123765510597047
6_32555355_33555355	ENSG00000232940.1	HCG25	Brain_Anterior_cingulate_cortex_BA24	COVID19_HGI_C2_ALL_eur_leave_ukbb_23andme_20210107	6_32660689_A_G	0.440929	5.488e-05	8859	0.488966000024587	0.443563508535731	0.0337508657759322	0.030613854178569	0.00310577148518057	0.0355192507989992
6_32555355_33555355	ENSG00000232940.1	HCG25	Thyroid	COVID19_HGI_B1_ALL_eur_leave_ukbb_23andme_20210107	6_32566345_G_T	0.964575	0.0006325	8062	0.447754325669516	0.313811012254866	0.132957784617084	0.0931718689589169	0.0123050084996178	0.0132177261048924
6_32555355_33555355	ENSG00000232940.1	HCG25	Brain_Anterior_cingulate_cortex_BA24	COVID19_HGI_B2_ALL_eur_leave_23andme_20210107	6_32626697_G_A	0.65062	0.0001956	8310	0.50357152107236	0.428438732163921	0.0349425196127	0.0297257799316628	0.00332144721935595	0.0497582188110566
6_32555355_33555355	ENSG00000232940.1	HCG25	Brain_Nucleus_accumbens_basal_ganglia	COVID19_HGI_C2_ALL_leave_UKBB_23andme_20210107	6_33055355_A_G	0.89036	0.0001461	8491	0.516118622422771	0.412682177560448	0.0377139573918701	0.0301522889997909	0.00333295362512061	0.0230771517261525
6_32555355_33555355	ENSG00000232940.1	HCG25	Spleen	COVID19_HGI_C2_ALL_leave_23andme_20210107	6_33035285_G_A	0.53202	5.185e-05	8675	0.43258062425082	0.335079917959606	0.125472194427216	0.0971819369004871	0.00968532646187004	0.0119074726344876
6_32555355_33555355	ENSG00000232940.1	HCG25	Spleen	COVID19_HGI_B2_ALL_eur_leave_ukbb_23andme_20210107	6_33055355_A_G	0.843354	1.71e-05	8330	0.494159029515648	0.367458684849495	0.0757382253648115	0.0563129244541641	0.00633113581588209	0.109201054888209
6_32555355_33555355	ENSG00000232940.1	HCG25	Adipose_Visceral_Omentum	COVID19_HGI_B2_ALL_eur_leave_ukbb_23andme_20210107	6_33055355_A_G	0.710321	1.71e-05	8336	0.51659698269596	0.345857917658648	0.0791942106896787	0.0530146110256972	0.00533627793001563	0.119360908788194
6_32555355_33555355	ENSG00000232940.1	HCG25	Uterus	COVID19_HGI_A2_ALL_leave_UKBB_23andme_20210107	6_33055355_A_G	0.372969	1.196e-07	8578	0.11254721088823	0.0903903884343575	0.420648030591613	0.337797732920028	0.0386166371657723	0.930287747697846
6_32555355_33555355	ENSG00000232940.1	HCG25	Prostate	COVID19_HGI_B2_ALL_leave_UKBB_23andme_20210107	6_33055355_A_G	0.857907	1.358e-06	7823	0.424945559054042	0.320880410390607	0.13852712195725	0.104592085029975	0.0110548235681254	0.601370472702923
6_32555355_33555355	ENSG00000232940.1	HCG25	Testis	COVID19_HGI_B2_ALL_eur_leave_ukbb_23andme_20210107	6_33055355_A_G	0.935094	1.71e-05	8336	0.505129920875814	0.357133607410783	0.0774363124823818	0.0547429510042189	0.00555720822680191	0.118011133764528
6_32555355_33555355	ENSG00000232940.1	HCG25	Nerve_Tibial	COVID19_HGI_C2_ALL_eur_leave_23andme_20210107	6_32660689_A_G	0.396113	1.532e-05	8887	0.451166444319462	0.40381891804742	0.0738919245507759	0.0661323684954415	0.00499034458690017	0.0446436178736897
6_32555355_33555355	ENSG00000232940.1	HCG25	Heart_Atrial_Appendage	COVID19_HGI_B1_ALL_eur_leave_23andme_20210107	6_33039681_A_G	6.98322e-05	0.1422	8059	0.271327841683551	0.584168430713695	0.0432616566842653	0.09313417318375	0.00810789773473975	0.0102790157342433
6_32555355_33555355	ENSG00000232940.1	HCG25	Cells_Transformed_fibroblasts	COVID19_HGI_C2_ALL_leave_UKBB_23andme_20210107	6_33055355_A_G	0.301804	0.0001461	8491	0.489648271686729	0.439189634468576	0.0357797088752777	0.0320892888059308	0.00329309616348641	0.0253068475211537
6_32555355_33555355	ENSG00000232940.1	HCG25	Esophagus_Mucosa	COVID19_HGI_B1_ALL_eur_leave_ukbb_23andme_20210107	6_32566345_G_T	0.0390386	0.0006325	8062	0.38990022863037	0.371410344640654	0.115778380349253	0.11027529174545	0.0126357546342728	0.0155871807957666
6_32555355_33555355	ENSG00000232940.1	HCG25	Adipose_Visceral_Omentum	COVID19_HGI_B2_ALL_leave_23andme_20210107	6_33055355_A_G	0.710321	1.678e-05	8342	0.552836398769652	0.369981749469278	0.0442679428592369	0.029622708427837	0.00329120047399633	0.166791566697481
6_32555355_33555355	ENSG00000232940.1	HCG25	Brain_Putamen_basal_ganglia	COVID19_HGI_C2_ALL_leave_UKBB_23andme_20210107	6_33055355_A_G	0.463512	0.0001461	8489	0.510441415389424	0.418451609992968	0.0372961658321225	0.0305715537937066	0.00323925499177905	0.0271258210656492
6_32555355_33555355	ENSG00000232940.1	HCG25	Pancreas	COVID19_HGI_A2_ALL_eur_leave_23andme_20210107	6_33055355_A_G	0.902662	9.55e-08	9102	0.0995336037140096	0.123875855922881	0.335531255164998	0.417566344777799	0.0234929404203126	0.937996274827288
6_32555355_33555355	ENSG00000232940.1	HCG25	Cells_Transformed_fibroblasts	COVID19_HGI_C2_ALL_eur_leave_ukbb_23andme_20210107	6_32660689_A_G	0.601494	5.488e-05	8889	0.483472563843292	0.449218872615915	0.0334617294353558	0.0310882308279275	0.00275860327750963	0.0259064067888604
6_32555355_33555355	ENSG00000232940.1	HCG25	Brain_Hippocampus	COVID19_HGI_A2_ALL_leave_23andme_20210107	6_33055355_A_G	0.0929949	2.608e-08	8540	0.0408058189769256	0.0348152416027535	0.46514307959454	0.396794406465559	0.0624414533602222	0.989635808919221
6_32555355_33555355	ENSG00000232940.1	HCG25	Skin_Not_Sun_Exposed_Suprapubic	COVID19_HGI_B2_ALL_eur_leave_23andme_20210107	6_32626697_G_A	0.825412	0.0001956	8330	0.524366720294954	0.407466941815419	0.0364501703863862	0.0283207504166486	0.00339541708659215	0.0443223882920542
6_32555355_33555355	ENSG00000232940.1	HCG25	Skin_Sun_Exposed_Lower_leg	COVID19_HGI_B2_ALL_leave_UKBB_23andme_20210107	6_33055355_A_G	0.413924	1.358e-06	7823	0.406689207760638	0.340230789493712	0.132575771841378	0.110901527123589	0.00960270378068339	0.590538494207125
6_32555355_33555355	ENSG00000232940.1	HCG25	Colon_Transverse	COVID19_HGI_B2_ALL_leave_23andme_20210107	6_33055355_A_G	0.951569	1.678e-05	8342	0.507325755251629	0.415023485662231	0.0406237136239213	0.0332288833136456	0.00379816214857281	0.1410448804277
6_32555355_33555355	ENSG00000232940.1	HCG25	Small_Intestine_Terminal_Ileum	COVID19_HGI_A2_ALL_eur_leave_ukbb_23andme_20210107	6_33055355_A_G	0.034267	4.588e-07	9120	0.18478994595184	0.205754889686519	0.268628728702937	0.29906365746641	0.0417627781922946	0.817867064272705
6_32555355_33555355	ENSG00000232940.1	HCG25	Whole_Blood	COVID19_HGI_A2_ALL_eur_leave_ukbb_23andme_20210107	6_33055355_A_G	0.0577983	4.588e-07	9127	0.209831000063881	0.178943490395035	0.305152349558929	0.260187476000882	0.0458856839812726	0.847540805047075
6_32555355_33555355	ENSG00000232940.1	HCG25	Brain_Nucleus_accumbens_basal_ganglia	COVID19_HGI_C2_ALL_eur_leave_ukbb_23andme_20210107	6_32660689_A_G	0.843027	5.488e-05	8889	0.508622559538567	0.423953516710329	0.0352023915001601	0.0293394610735037	0.00288207117744022	0.0321630767471785
6_32555355_33555355	ENSG00000232940.1	HCG25	Breast_Mammary_Tissue	COVID19_HGI_C2_ALL_leave_UKBB_23andme_20210107	6_33055355_A_G	0.388133	0.0001461	8491	0.462188328366987	0.467097209289136	0.0337731485859348	0.0341290393652522	0.00281227439269014	0.0253599062783005
6_32555355_33555355	ENSG00000232940.1	HCG25	Artery_Coronary	COVID19_HGI_B1_ALL_leave_UKBB_23andme_20210107	6_32798789_C_T	0.124442	0.000578	7378	0.436152076937447	0.394173296704848	0.0841038630414591	0.0759994602105043	0.00957130310574221	0.0182065878374944
6_32555355_33555355	ENSG00000232940.1	HCG25	Nerve_Tibial	COVID19_HGI_A2_ALL_eur_leave_ukbb_23andme_20210107	6_33055355_A_G	0.806998	4.588e-07	9127	0.207543507501691	0.191075538226204	0.301825702258299	0.277855016814293	0.0217002351995116	0.566391760550817
6_32555355_33555355	ENSG00000232940.1	HCG25	Skin_Not_Sun_Exposed_Suprapubic	COVID19_HGI_C2_ALL_leave_23andme_20210107	6_33035285_G_A	0.267492	5.185e-05	8681	0.423871582058625	0.343416693421047	0.122954302587693	0.0996062463934693	0.0101511755391657	0.0122499822492176
6_32555355_33555355	ENSG00000232940.1	HCG25	Minor_Salivary_Gland	COVID19_HGI_A2_ALL_eur_leave_23andme_20210107	6_33055355_A_G	0.58784	9.55e-08	8987	0.121115072616755	0.0996720510211483	0.408059176450358	0.335778278288572	0.0353754216231673	0.963376112654741
6_32555355_33555355	ENSG00000232940.1	HCG25	Esophagus_Muscularis	COVID19_HGI_B2_ALL_leave_UKBB_23andme_20210107	6_33055355_A_G	0.522648	1.358e-06	7823	0.337865827788998	0.410254220664397	0.110140180863407	0.133729913150686	0.00800985753251173	0.581363311114729
6_32555355_33555355	ENSG00000232940.1	HCG25	Brain_Putamen_basal_ganglia	COVID19_HGI_C2_ALL_leave_23andme_20210107	6_33035285_G_A	0.698735	5.185e-05	8678	0.418032160873512	0.349468377288677	0.121256167247775	0.101358382820976	0.00988491176905965	0.0118415029795405
6_32555355_33555355	ENSG00000232940.1	HCG25	Spleen	COVID19_HGI_B2_ALL_eur_leave_23andme_20210107	6_32626697_G_A	0.989301	0.0001956	8324	0.534572479153816	0.397203933463334	0.0371448777406763	0.027596313931189	0.00348239571098476	0.0488510947919363
6_32555355_33555355	ENSG00000232940.1	HCG25	Brain_Anterior_cingulate_cortex_BA24	COVID19_HGI_B2_ALL_eur_leave_ukbb_23andme_20210107	6_33055355_A_G	0.30448	1.71e-05	8316	0.465374375207411	0.396206065682448	0.0712359058522243	0.0606416145781429	0.00654203867977409	0.131692658612438
6_32555355_33555355	ENSG00000232940.1	HCG25	Esophagus_Muscularis	COVID19_HGI_A2_ALL_leave_UKBB_23andme_20210107	6_33055355_A_G	0.522648	1.196e-07	8582	0.0887119829904288	0.117265068848198	0.331565438753493	0.438259816399047	0.0241976930088333	0.891870438893829
6_32555355_33555355	ENSG00000232940.1	HCG25	Brain_Cerebellar_Hemisphere	COVID19_HGI_A2_ALL_eur_leave_ukbb_23andme_20210107	6_33055355_A_G	0.451759	4.588e-07	9117	0.20991528574121	0.186926381220247	0.30524169975804	0.271786978818402	0.0261296544621002	0.682047713250074
6_32555355_33555355	ENSG00000232940.1	HCG25	Brain_Cortex	COVID19_HGI_A2_ALL_leave_23andme_20210107	6_33055355_A_G	0.620106	2.608e-08	8538	0.0430548723587011	0.0344188414756709	0.49077878203895	0.392297960212863	0.0394495439138144	0.986845911354922
6_32555355_33555355	ENSG00000232940.1	HCG25	Thyroid	COVID19_HGI_C2_ALL_eur_leave_ukbb_23andme_20210107	6_32660689_A_G	0.754757	5.488e-05	8889	0.526611928589637	0.405835595685869	0.0364474578077795	0.0280853599392538	0.00301965797746068	0.0216171940464816
6_32555355_33555355	ENSG00000232940.1	HCG25	Brain_Cerebellum	COVID19_HGI_C2_ALL_eur_leave_ukbb_23andme_20210107	6_32660689_A_G	0.0673034	5.488e-05	8889	0.516187133990814	0.415440724873947	0.0357259449808426	0.028749265444531	0.0038969307098655	0.0679146928140065
6_32555355_33555355	ENSG00000232940.1	HCG25	Cells_EBV-transformed_lymphocytes	COVID19_HGI_B1_ALL_eur_leave_23andme_20210107	6_33050353_C_T	0.00852965	0.0008479	8042	0.482851333820593	0.373688233178715	0.0766091673538545	0.0592817860394793	0.00756947960735919	0.0303052385596466
6_32555355_33555355	ENSG00000232940.1	HCG25	Pancreas	COVID19_HGI_B2_ALL_leave_23andme_20210107	6_33055355_A_G	0.902662	1.678e-05	8342	0.433089833751534	0.490024035285276	0.034679330188998	0.0392353204301343	0.00297148034405801	0.15164308751064
6_32555355_33555355	ENSG00000232940.1	HCG25	Testis	COVID19_HGI_C2_ALL_leave_23andme_20210107	6_33035285_G_A	0.464764	5.185e-05	8681	0.442108748085645	0.325859805490113	0.128244437913912	0.0945143208280937	0.00927268768223609	0.0119563054936926
6_32555355_33555355	ENSG00000232940.1	HCG25	Artery_Tibial	COVID19_HGI_B2_ALL_leave_23andme_20210107	6_33055355_A_G	0.556959	1.678e-05	8342	0.538161642837365	0.384795091546094	0.0430928732391296	0.0308090250583848	0.0031413673190264	0.170480918782881
6_32555355_33555355	ENSG00000232940.1	HCG25	Prostate	COVID19_HGI_A2_ALL_eur_leave_ukbb_23andme_20210107	6_33055355_A_G	0.857907	4.588e-07	9119	0.211245701423097	0.185675381293339	0.30717908054399	0.269970537000457	0.0259292997391163	0.634237106401387
6_32555355_33555355	ENSG00000232940.1	HCG25	Esophagus_Muscularis	COVID19_HGI_A2_ALL_leave_23andme_20210107	6_33055355_A_G	0.522648	2.608e-08	8540	0.0338789694237481	0.0445695201682936	0.386184337585834	0.508017934176788	0.027349238645336	0.981294573462444
6_32555355_33555355	ENSG00000232940.1	HCG25	Artery_Coronary	COVID19_HGI_C2_ALL_eur_leave_ukbb_23andme_20210107	6_32660689_A_G	0.240879	5.488e-05	8884	0.455507564795782	0.477071089874934	0.0315164684895321	0.0330055447275402	0.00289933211221249	0.0420192263144603
6_32555355_33555355	ENSG00000232940.1	HCG25	Vagina	COVID19_HGI_A2_ALL_eur_leave_ukbb_23andme_20210107	6_33055355_A_G	0.930093	4.588e-07	9099	0.202543608286613	0.195271206171568	0.294397840137183	0.283803394380972	0.023983951023665	0.649474182200799
6_32555355_33555355	ENSG00000232940.1	HCG25	Colon_Transverse	COVID19_HGI_B2_ALL_eur_leave_23andme_20210107	6_32626697_G_A	0.340961	0.0001956	8330	0.512510821934536	0.419145616633965	0.0356260343407618	0.0291323774347375	0.00358514965600021	0.0477315170014472
6_32555355_33555355	ENSG00000232940.1	HCG25	Brain_Hypothalamus	COVID19_HGI_B2_ALL_eur_leave_23andme_20210107	6_32626697_G_A	0.497338	0.0001956	8329	0.513540126373486	0.418214858266322	0.0356951072000638	0.0290657617251503	0.00348414643497823	0.0492345357101222
6_32555355_33555355	ENSG00000232940.1	HCG25	Adrenal_Gland	COVID19_HGI_A2_ALL_leave_23andme_20210107	6_33055355_A_G	0.10968	2.608e-08	8537	0.041686061501797	0.0338839232952791	0.475175711063688	0.386176753352107	0.0630775507871285	0.991382268715282
6_32555355_33555355	ENSG00000232940.1	HCG25	Pancreas	COVID19_HGI_A2_ALL_eur_leave_ukbb_23andme_20210107	6_33055355_A_G	0.902662	4.588e-07	9127	0.177916907784718	0.221808978646895	0.258740426439551	0.322552664572041	0.0189810225567957	0.620985330933587
6_32555355_33555355	ENSG00000232940.1	HCG25	Artery_Coronary	COVID19_HGI_A2_ALL_leave_23andme_20210107	6_33055355_A_G	0.769961	2.608e-08	8539	0.0387180559276845	0.0391940894463717	0.441344086822545	0.446736348195832	0.0340074196075663	0.98596846831473
6_32555355_33555355	ENSG00000232940.1	HCG25	Brain_Hypothalamus	COVID19_HGI_C2_ALL_leave_UKBB_23andme_20210107	6_33055355_A_G	0.014339	0.0001461	8489	0.506257215849814	0.42167140325919	0.0369871036179253	0.0308029909792148	0.00428128629385538	0.0538365644147731
6_32555355_33555355	ENSG00000232940.1	HCG25	Adipose_Subcutaneous	COVID19_HGI_B2_ALL_leave_23andme_20210107	6_33055355_A_G	0.593999	1.678e-05	8342	0.554942631668667	0.367526174521324	0.0444365978136309	0.0294257024886811	0.00366889350769661	0.1489329474422
6_32555355_33555355	ENSG00000232940.1	HCG25	Prostate	COVID19_HGI_C2_ALL_leave_23andme_20210107	6_33035285_G_A	0.947278	5.185e-05	8678	0.418337559820961	0.349841736311628	0.121331131400261	0.101456141476776	0.00903343099037356	0.0118382692033395
6_32555355_33555355	ENSG00000232940.1	HCG25	Brain_Spinal_cord_cervical_c-1	COVID19_HGI_B2_ALL_eur_leave_23andme_20210107	6_32626697_G_A	0.12219	0.0001956	8316	0.522031867123962	0.409391159976493	0.0362378961491613	0.0284147897300878	0.00392428702029597	0.0467930819674944
6_32555355_33555355	ENSG00000232940.1	HCG25	Adipose_Subcutaneous	COVID19_HGI_A2_ALL_eur_leave_ukbb_23andme_20210107	6_33055355_A_G	0.593999	4.588e-07	9127	0.229552091414532	0.167870292748554	0.333832274639995	0.2441052274357	0.024640113761219	0.584093778826248
6_32555355_33555355	ENSG00000232940.1	HCG25	Colon_Transverse	COVID19_HGI_C2_ALL_eur_leave_23andme_20210107	6_32660689_A_G	0.976514	1.532e-05	8887	0.458615425951444	0.396430876885129	0.0751119168521998	0.0649224280007922	0.00491935231043537	0.0402439461762544
6_32555355_33555355	ENSG00000232940.1	HCG25	Esophagus_Mucosa	COVID19_HGI_A2_ALL_eur_leave_ukbb_23andme_20210107	6_33055355_A_G	0.015022	4.588e-07	9127	0.181535395228382	0.194048534282092	0.264002708680723	0.282121984781498	0.0782913770273048	0.90701964191229
6_32555355_33555355	ENSG00000232940.1	HCG25	Adipose_Subcutaneous	COVID19_HGI_C2_ALL_leave_23andme_20210107	6_33038833_G_A	0.253407	6.186e-05	8681	0.453542201742574	0.314520927534741	0.131560990332285	0.0912253245331567	0.00915055585724327	0.012225989107288
6_32555355_33555355	ENSG00000232940.1	HCG25	Colon_Sigmoid	COVID19_HGI_C2_ALL_eur_leave_23andme_20210107	6_32660689_A_G	0.527608	1.532e-05	8887	0.410809940273145	0.443990828570242	0.0672823466673373	0.0727114986576956	0.00520538583157981	0.0416916766173653
6_32555355_33555355	ENSG00000232940.1	HCG25	Minor_Salivary_Gland	COVID19_HGI_A2_ALL_eur_leave_ukbb_23andme_20210107	6_33055355_A_G	0.58784	4.588e-07	9012	0.216695133642486	0.17881679411753	0.314540293101809	0.25952818649054	0.0304195926476355	0.599804929858451
6_32555355_33555355	ENSG00000232940.1	HCG25	Nerve_Tibial	COVID19_HGI_C2_ALL_leave_23andme_20210107	6_33529609_G_A	0.126245	0.0004033	8681	0.410897536602501	0.358612413716162	0.119190863899374	0.104017005113169	0.00728218066879378	0.0136691679339484
6_32555355_33555355	ENSG00000232940.1	HCG25	Brain_Caudate_basal_ganglia	COVID19_HGI_B1_ALL_eur_leave_ukbb_23andme_20210107	6_32566345_G_T	0.92278	0.0006325	8056	0.417465994249178	0.344575522331529	0.12387273092422	0.102232428962533	0.0118533235325398	0.013519064699198
6_32555355_33555355	ENSG00000232940.1	HCG25	Prostate	COVID19_HGI_C2_ALL_leave_UKBB_23andme_20210107	6_33055355_A_G	0.857907	0.0001461	8488	0.510960356221363	0.418168353260557	0.0373166754255954	0.0305368323678407	0.00301778272464403	0.0262790413710786
6_32555355_33555355	ENSG00000232940.1	HCG25	Brain_Substantia_nigra	COVID19_HGI_A2_ALL_leave_23andme_20210107	6_33055355_A_G	0.464616	2.608e-08	8535	0.0421865053136033	0.0349684675553614	0.480880290738012	0.398559102909992	0.0434056334830309	0.986994462541583
6_32555355_33555355	ENSG00000232940.1	HCG25	Artery_Aorta	COVID19_HGI_A2_ALL_eur_leave_ukbb_23andme_20210107	6_33055355_A_G	0.750696	4.588e-07	9127	0.215912534186884	0.182022524558805	0.313996583375629	0.26468774894226	0.0233806089364233	0.615455322003134
6_32555355_33555355	ENSG00000232940.1	HCG25	Skin_Not_Sun_Exposed_Suprapubic	COVID19_HGI_B1_ALL_leave_UKBB_23andme_20210107	6_33050353_C_T	0.66704	0.0006852	7381	0.489534154696698	0.341617033138133	0.0945330272634283	0.06596067278402	0.00835511211772053	0.019543843288768
6_32555355_33555355	ENSG00000232940.1	HCG25	Ovary	COVID19_HGI_C2_ALL_eur_leave_23andme_20210107	6_32660689_A_G	0.831725	1.532e-05	8879	0.446824348542849	0.40755488657422	0.0731144932655334	0.0666829529464131	0.00582331867098436	0.0427530353821873
6_32555355_33555355	ENSG00000232940.1	HCG25	Artery_Coronary	COVID19_HGI_B2_ALL_leave_23andme_20210107	6_33055355_A_G	0.769961	1.678e-05	8340	0.461564771252166	0.46124260042431	0.0369539454019629	0.0369248378136489	0.00331384510791253	0.164007990769799
6_32555355_33555355	ENSG00000232940.1	HCG25	Whole_Blood	COVID19_HGI_B1_ALL_eur_leave_ukbb_23andme_20210107	6_32719414_C_A	0.000639785	0.0009173	8062	0.428767145795926	0.326539554960597	0.127319662934298	0.0969434031200466	0.0204302331891325	0.190968389216593
6_32555355_33555355	ENSG00000232940.1	HCG25	Whole_Blood	COVID19_HGI_B1_ALL_leave_23andme_20210107	6_33050353_C_T	0.0855483	0.0007033	8145	0.491172416361661	0.379864721517947	0.0687879422855806	0.0531924882016373	0.00698243163317502	0.0337147490145371
6_32555355_33555355	ENSG00000232940.1	HCG25	Small_Intestine_Terminal_Ileum	COVID19_HGI_B2_ALL_leave_23andme_20210107	6_33055355_A_G	0.034267	1.678e-05	8341	0.461972109638782	0.459351480168661	0.0369865147473645	0.0367717832102026	0.00491811223498997	0.272674703827627
6_32555355_33555355	ENSG00000232940.1	HCG25	Brain_Cerebellar_Hemisphere	COVID19_HGI_B2_ALL_leave_23andme_20210107	6_33055355_A_G	0.451759	1.678e-05	8334	0.507388305995681	0.414842493341287	0.0405957607353493	0.0331872529557803	0.00398618697190296	0.169715267751065
6_32555355_33555355	ENSG00000232940.1	HCG25	Artery_Aorta	COVID19_HGI_B1_ALL_leave_UKBB_23andme_20210107	6_33050353_C_T	0.0541622	0.0006852	7381	0.488104136775334	0.342974995194095	0.0942568791706947	0.0662228202465288	0.00844116861334672	0.0306004252697024
6_32555355_33555355	ENSG00000232940.1	HCG25	Brain_Cerebellar_Hemisphere	COVID19_HGI_A2_ALL_eur_leave_23andme_20210107	6_33055355_A_G	0.451759	9.55e-08	9092	0.11700369608241	0.103921465817969	0.394410813894448	0.350277195512262	0.0343868286929114	0.965376790117647
6_32555355_33555355	ENSG00000232940.1	HCG25	Spleen	COVID19_HGI_C2_ALL_leave_UKBB_23andme_20210107	6_33055355_A_G	0.843354	0.0001461	8487	0.528538071514247	0.400407427427227	0.0386144994146378	0.0292502040548318	0.00318979758905603	0.0237006328117226
6_32555355_33555355	ENSG00000232940.1	HCG25	Brain_Caudate_basal_ganglia	COVID19_HGI_B1_ALL_leave_UKBB_23andme_20210107	6_33050353_C_T	0.569992	0.0006852	7378	0.470641877189944	0.360047349915903	0.0908637916967334	0.0695030757198311	0.00894390547758894	0.0194638428079948
6_32555355_33555355	ENSG00000232940.1	HCG25	Lung	COVID19_HGI_B2_ALL_leave_23andme_20210107	6_33055355_A_G	0.3587	1.678e-05	8342	0.563973420465925	0.358734971431011	0.0451597311734106	0.0287220127966402	0.0034098641330132	0.19464769185914
6_32555355_33555355	ENSG00000232940.1	HCG25	Adipose_Subcutaneous	COVID19_HGI_A2_ALL_eur_leave_23andme_20210107	6_33055355_A_G	0.593999	9.55e-08	9102	0.128573992372761	0.0937405157136381	0.433427419812543	0.315974269340849	0.0282838027602085	0.952454860821645
6_32555355_33555355	ENSG00000232940.1	HCG25	Liver	COVID19_HGI_B2_ALL_leave_UKBB_23andme_20210107	6_33055355_A_G	0.820007	1.358e-06	7823	0.444719247476919	0.301492262901959	0.144973105658782	0.0982722947527916	0.0105430892095485	0.601828605395392
6_32555355_33555355	ENSG00000232940.1	HCG25	Heart_Left_Ventricle	COVID19_HGI_B2_ALL_eur_leave_ukbb_23andme_20210107	6_33055355_A_G	0.311831	1.71e-05	8336	0.44979473430529	0.40697381313641	0.0689534398164415	0.062377100538228	0.0119009122036311	0.06168179792257
6_32555355_33555355	ENSG00000232940.1	HCG25	Adipose_Subcutaneous	COVID19_HGI_B2_ALL_leave_UKBB_23andme_20210107	6_33055355_A_G	0.593999	1.358e-06	7823	0.460764175070655	0.285297972801228	0.150203558346699	0.0929929534396895	0.0107413403417288	0.540468427651372
6_32555355_33555355	ENSG00000232940.1	HCG25	Heart_Atrial_Appendage	COVID19_HGI_B1_ALL_leave_UKBB_23andme_20210107	6_33031602_C_T	0.000111684	0.04599	7381	0.27144639987461	0.548075735877616	0.0524185078277217	0.105815639063761	0.0222437173562917	0.00758708630651204
6_32555355_33555355	ENSG00000232940.1	HCG25	Brain_Amygdala	COVID19_HGI_B2_ALL_eur_leave_23andme_20210107	6_32626697_G_A	0.71659	0.0001956	8311	0.529829510599613	0.40217288252029	0.0366380043848537	0.0278069251054958	0.0035526773897477	0.0497412675571486
6_32555355_33555355	ENSG00000232940.1	HCG25	Brain_Amygdala	COVID19_HGI_A2_ALL_eur_leave_23andme_20210107	6_33055355_A_G	0.948171	9.55e-08	9049	0.120727505045497	0.100177120044871	0.40688569810454	0.337590492907988	0.0346191838971046	0.963152004280142
6_32555355_33555355	ENSG00000232940.1	HCG25	Minor_Salivary_Gland	COVID19_HGI_B2_ALL_leave_UKBB_23andme_20210107	6_33055355_A_G	0.58784	1.358e-06	7749	0.436037131225178	0.309366690073142	0.141912357331723	0.100674269492372	0.0120095518775854	0.614351614829479
6_32555355_33555355	ENSG00000232940.1	HCG25	Brain_Amygdala	COVID19_HGI_A2_ALL_eur_leave_ukbb_23andme_20210107	6_33055355_A_G	0.948171	4.588e-07	9074	0.216616256478077	0.180226862930135	0.314681755160889	0.261791642048134	0.0266834833827651	0.670917187152195
6_32555355_33555355	ENSG00000232940.1	HCG25	Esophagus_Muscularis	COVID19_HGI_B2_ALL_eur_leave_ukbb_23andme_20210107	6_33055355_A_G	0.522648	1.71e-05	8336	0.379147135956354	0.48424624629437	0.058123177589265	0.0742305966412539	0.00425284351875651	0.119234275208705
6_32555355_33555355	ENSG00000232940.1	HCG25	Pancreas	COVID19_HGI_A2_ALL_leave_23andme_20210107	6_33055355_A_G	0.902662	2.608e-08	8540	0.0358381919235923	0.0425464066093885	0.408517397184608	0.484955791258895	0.0281422130235167	0.974459826990443
6_32555355_33555355	ENSG00000232940.1	HCG25	Esophagus_Muscularis	COVID19_HGI_A2_ALL_eur_leave_ukbb_23andme_20210107	6_33055355_A_G	0.522648	4.588e-07	9127	0.168007620492903	0.231125576912549	0.244329580098299	0.336100120950199	0.0204371015460502	0.563808676637758
6_32555355_33555355	ENSG00000232940.1	HCG25	Artery_Tibial	COVID19_HGI_B2_ALL_leave_UKBB_23andme_20210107	6_33055355_A_G	0.556959	1.358e-06	7823	0.447995783765253	0.299002463681704	0.146041216931722	0.0974616945140072	0.00949884110731371	0.600561326580294
6_32555355_33555355	ENSG00000232940.1	HCG25	Breast_Mammary_Tissue	COVID19_HGI_A2_ALL_leave_UKBB_23andme_20210107	6_33055355_A_G	0.388133	1.196e-07	8582	0.097861904339836	0.10662768034423	0.365763723861194	0.398494994982245	0.0312516964724953	0.859690384932497
6_32555355_33555355	ENSG00000232940.1	HCG25	Artery_Coronary	COVID19_HGI_C2_ALL_leave_UKBB_23andme_20210107	6_33055355_A_G	0.769961	0.0001461	8487	0.461647109571012	0.467423694715532	0.0337150428111669	0.0341338384522076	0.00308031445008208	0.0224027631219887
6_32555355_33555355	ENSG00000232940.1	HCG25	Pituitary	COVID19_HGI_B1_ALL_leave_UKBB_23andme_20210107	6_33050353_C_T	0.666884	0.0006852	7381	0.513771484799344	0.317016106192879	0.0992134528586675	0.0612095994362919	0.00878935671281717	0.0211805498787241
6_32555355_33555355	ENSG00000232940.1	HCG25	Brain_Cortex	COVID19_HGI_B1_ALL_leave_UKBB_23andme_20210107	6_33050353_C_T	0.841024	0.0006852	7381	0.487535810225443	0.343141496989155	0.0941471306910024	0.0662544931972376	0.00892106889716203	0.0195946994906289
6_32555355_33555355	ENSG00000232940.1	HCG25	Lung	COVID19_HGI_B2_ALL_leave_UKBB_23andme_20210107	6_33055355_A_G	0.3587	1.358e-06	7823	0.468273054250843	0.277619553615505	0.152651362306038	0.0904896564523397	0.0109663733752739	0.643037257119496
6_32555355_33555355	ENSG00000232940.1	HCG25	Vagina	COVID19_HGI_C2_ALL_leave_UKBB_23andme_20210107	6_33055355_A_G	0.930093	0.0001461	8474	0.488651356101856	0.440437742214142	0.0356596183465673	0.0321380884956049	0.00311319484183022	0.0240664819695101
6_32555355_33555355	ENSG00000232940.1	HCG25	Brain_Nucleus_accumbens_basal_ganglia	COVID19_HGI_B1_ALL_eur_leave_ukbb_23andme_20210107	6_32719414_C_A	0.176804	0.0009173	8061	0.432686431159301	0.328956493774218	0.128456884492945	0.097649064970536	0.0122511256030003	0.0167045774350402
6_32555355_33555355	ENSG00000232940.1	HCG25	Pancreas	COVID19_HGI_B2_ALL_eur_leave_ukbb_23andme_20210107	6_33055355_A_G	0.902662	1.71e-05	8336	0.405818820672676	0.457069992562473	0.0622119413444266	0.0700639000584334	0.00483534536199129	0.108427407299163
6_32555355_33555355	ENSG00000232940.1	HCG25	Stomach	COVID19_HGI_B1_ALL_leave_23andme_20210107	6_33050353_C_T	0.927477	0.0007033	8145	0.427048856502418	0.444192384388131	0.0598075362452388	0.0622017114753267	0.0067495113888856	0.0204532363140605
6_32555355_33555355	ENSG00000232940.1	HCG25	Thyroid	COVID19_HGI_C2_ALL_leave_UKBB_23andme_20210107	6_33055355_A_G	0.350511	0.0001461	8491	0.534921617120314	0.393626526820179	0.0390879348266193	0.0287595780258372	0.00360434320705024	0.0220920704717502
6_32555355_33555355	ENSG00000232940.1	HCG25	Skin_Sun_Exposed_Lower_leg	COVID19_HGI_C2_ALL_leave_23andme_20210107	6_33529609_G_A	0.013774	0.0004033	8681	0.402352601287523	0.367292056620431	0.11671219675871	0.106534921436206	0.00710822389713059	0.0194010657382671
6_32555355_33555355	ENSG00000232940.1	HCG25	Minor_Salivary_Gland	COVID19_HGI_B2_ALL_leave_23andme_20210107	6_33055355_A_G	0.58784	1.678e-05	8254	0.525878557241951	0.397221086743788	0.0417459314430181	0.0315290622260136	0.00362536234522874	0.191814783413805
6_32555355_33555355	ENSG00000232940.1	HCG25	Artery_Tibial	COVID19_HGI_B1_ALL_leave_UKBB_23andme_20210107	6_33050353_C_T	0.793992	0.0006852	7381	0.509567049341194	0.321836481819321	0.0984015421717841	0.0621411887987252	0.0080537378689768	0.021685069439789
6_32555355_33555355	ENSG00000232940.1	HCG25	Testis	COVID19_HGI_C2_ALL_leave_UKBB_23andme_20210107	6_33055355_A_G	0.935094	0.0001461	8491	0.540531279433678	0.388485296673041	0.039497845564728	0.0283843998524277	0.00310117847612614	0.0231353296121327
6_32555355_33555355	ENSG00000232940.1	HCG25	Brain_Anterior_cingulate_cortex_BA24	COVID19_HGI_B1_ALL_eur_leave_ukbb_23andme_20210107	6_32719414_C_A	0.00998824	0.0009173	8044	0.41804536055209	0.345839630401636	0.121896912220375	0.100829215887407	0.0133888809384918	0.0298966598536887
6_32555355_33555355	ENSG00000232940.1	HCG25	Prostate	COVID19_HGI_A2_ALL_leave_UKBB_23andme_20210107	6_33055355_A_G	0.857907	1.196e-07	8582	0.111768410438733	0.0922284025040854	0.41773998051534	0.344674642623971	0.0335885639178711	0.918868918144088
6_32555355_33555355	ENSG00000232940.1	HCG25	Esophagus_Muscularis	COVID19_HGI_A2_ALL_eur_leave_23andme_20210107	6_33055355_A_G	0.522648	9.55e-08	9102	0.0942020680655772	0.12938103972958	0.317558462245579	0.4361252714868	0.0227331584724642	0.949746654826223
6_32555355_33555355	ENSG00000232940.1	HCG25	Breast_Mammary_Tissue	COVID19_HGI_A2_ALL_leave_23andme_20210107	6_33055355_A_G	0.388133	2.608e-08	8540	0.0374150749216952	0.0404633088494244	0.426492191767522	0.461204402201109	0.0344250222602494	0.971617651756075
6_32555355_33555355	ENSG00000232940.1	HCG25	Adipose_Subcutaneous	COVID19_HGI_A2_ALL_leave_UKBB_23andme_20210107	6_33055355_A_G	0.593999	1.196e-07	8582	0.121997619243854	0.0826936576111142	0.455972156048348	0.309041353775953	0.0302952133207303	0.895555991692413
6_32555355_33555355	ENSG00000232940.1	HCG25	Brain_Hippocampus	COVID19_HGI_B2_ALL_eur_leave_23andme_20210107	6_32626697_G_A	0.564008	0.0001956	8326	0.508698036607759	0.423180110990705	0.0353511347806505	0.0294048410823142	0.00336587653857069	0.0498871907756312
6_32555355_33555355	ENSG00000232940.1	HCG25	Testis	COVID19_HGI_B1_ALL_eur_leave_23andme_20210107	6_33050353_C_T	0.103179	0.0008479	8059	0.508586514125964	0.347595003844971	0.0810911811771456	0.0554147024377179	0.00731259841420188	0.0252689627847297
6_32555355_33555355	ENSG00000232940.1	HCG25	Adipose_Visceral_Omentum	COVID19_HGI_B1_ALL_eur_leave_23andme_20210107	6_33050353_C_T	0.868145	0.0008479	8059	0.519266407098572	0.337195930338629	0.0827940284055718	0.0537569561711033	0.00698667798612393	0.0203353795530951
6_32555355_33555355	ENSG00000232940.1	HCG25	Artery_Aorta	COVID19_HGI_B1_ALL_leave_23andme_20210107	6_33050353_C_T	0.0541622	0.0007033	8145	0.494123483584421	0.377242244252886	0.0692012347161771	0.0528255892732385	0.00660744817327742	0.0370834342825674
6_32555355_33555355	ENSG00000232940.1	HCG25	Heart_Atrial_Appendage	COVID19_HGI_B2_ALL_eur_leave_ukbb_23andme_20210107	6_33055355_A_G	0.0154259	1.71e-05	8336	0.259995283531401	0.577131754540507	0.0398572232359062	0.088439602567479	0.0345761361247071	0.0499114528013477
6_32555355_33555355	ENSG00000232940.1	HCG25	Artery_Aorta	COVID19_HGI_B2_ALL_eur_leave_ukbb_23andme_20210107	6_33055355_A_G	0.750696	1.71e-05	8336	0.48501962476558	0.377113492522109	0.0743534082445863	0.0578057127093003	0.00570776175842499	0.110438024972571
6_32555355_33555355	ENSG00000232940.1	HCG25	Brain_Caudate_basal_ganglia	COVID19_HGI_B2_ALL_eur_leave_ukbb_23andme_20210107	6_33055355_A_G	0.698338	1.71e-05	8333	0.463349050232961	0.3971727335306	0.0710002695778392	0.060852261986322	0.00762568467227826	0.0910925215109129
6_32555355_33555355	ENSG00000232940.1	HCG25	Whole_Blood	COVID19_HGI_C2_ALL_eur_leave_ukbb_23andme_20210107	6_32660689_A_G	0.732169	5.488e-05	8889	0.509741613789546	0.423092310903401	0.0352798426181141	0.0292801319332021	0.00260610075573705	0.0254428615161737
6_32555355_33555355	ENSG00000232940.1	HCG25	Colon_Sigmoid	COVID19_HGI_A2_ALL_eur_leave_23andme_20210107	6_33055355_A_G	0.83712	9.55e-08	9102	0.105611647318092	0.117106798510455	0.356020552480958	0.394744592305501	0.0265164093849942	0.943141308024414
6_32555355_33555355	ENSG00000232940.1	HCG25	Artery_Aorta	COVID19_HGI_A2_ALL_eur_leave_23andme_20210107	6_33055355_A_G	0.750696	9.55e-08	9102	0.120776072496997	0.101574569823872	0.407140359503655	0.34238329751853	0.0281257006569474	0.956394533077457
6_32555355_33555355	ENSG00000232940.1	HCG25	Nerve_Tibial	COVID19_HGI_B1_ALL_eur_leave_23andme_20210107	6_33050353_C_T	0.361165	0.0008479	8059	0.472274191064731	0.383893340961874	0.0753013910695925	0.0612022463351008	0.00732883056870111	0.0193412627200985
6_32555355_33555355	ENSG00000232940.1	HCG25	Nerve_Tibial	COVID19_HGI_A2_ALL_leave_UKBB_23andme_20210107	6_33055355_A_G	0.806998	1.196e-07	8582	0.110131302661618	0.0952148668227667	0.411621208956998	0.355843100260773	0.027189521297844	0.850849599024816
6_32555355_33555355	ENSG00000232940.1	HCG25	Artery_Tibial	COVID19_HGI_B1_ALL_eur_leave_23andme_20210107	6_33050353_C_T	0.793992	0.0008479	8059	0.505902521240107	0.350252518270799	0.0806632340190122	0.0558383970273578	0.0073433294427239	0.0189262045394972
6_32555355_33555355	ENSG00000232940.1	HCG25	Whole_Blood	COVID19_HGI_A2_ALL_leave_23andme_20210107	6_33055355_A_G	0.0577983	2.608e-08	8540	0.0410025423257198	0.0325417242704953	0.467385517231634	0.370852943129935	0.0882172730422169	0.99498767878835
6_32555355_33555355	ENSG00000232940.1	HCG25	Brain_Frontal_Cortex_BA9	COVID19_HGI_C2_ALL_leave_23andme_20210107	6_33035285_G_A	0.0370597	5.185e-05	8676	0.359128839816358	0.401095015230663	0.10416505284231	0.116318017729323	0.0192930743813467	0.0137332674191603
6_32555355_33555355	ENSG00000232940.1	HCG25	Pituitary	COVID19_HGI_B1_ALL_eur_leave_23andme_20210107	6_33050353_C_T	0.666884	0.0008479	8058	0.51223716209516	0.344069801194166	0.0816487574348786	0.0548362782143147	0.00720800106148076	0.0206401711005733
6_32555355_33555355	ENSG00000232940.1	HCG25	Small_Intestine_Terminal_Ileum	COVID19_HGI_C2_ALL_eur_leave_23andme_20210107	6_32660689_A_G	0.605166	1.532e-05	8883	0.409398005119088	0.442875512092447	0.0670371268200372	0.0725107430682013	0.00817861290022727	0.029741689620844
6_32555355_33555355	ENSG00000232940.1	HCG25	Stomach	COVID19_HGI_B2_ALL_eur_leave_23andme_20210107	6_33053812_A_G	0.00535789	0.0002229	8330	0.447671514192314	0.481610658055347	0.0311188760420621	0.0334719521129415	0.00612699959733579	0.0612917592301862
6_32555355_33555355	ENSG00000232940.1	HCG25	Minor_Salivary_Gland	COVID19_HGI_B2_ALL_eur_leave_ukbb_23andme_20210107	6_33055355_A_G	0.58784	1.71e-05	8239	0.491773350178754	0.370954723651963	0.0747221526542687	0.0563582606854621	0.00619151282955214	0.13041668060524
6_32555355_33555355	ENSG00000232940.1	HCG25	Brain_Spinal_cord_cervical_c-1	COVID19_HGI_A2_ALL_eur_leave_ukbb_23andme_20210107	6_33055355_A_G	0.636582	4.588e-07	9106	0.213325931935783	0.183128637865513	0.310171953895275	0.266238512655907	0.0271349636475214	0.673414409462103
6_32555355_33555355	ENSG00000232940.1	HCG25	Artery_Coronary	COVID19_HGI_B2_ALL_leave_UKBB_23andme_20210107	6_33055355_A_G	0.769961	1.358e-06	7822	0.382698654007654	0.363900527665681	0.124753329772576	0.118615424432475	0.0100320641216133	0.574782444593943
6_32555355_33555355	ENSG00000232940.1	HCG25	Adipose_Subcutaneous	COVID19_HGI_C2_ALL_eur_leave_23andme_20210107	6_32660689_A_G	0.325719	1.532e-05	8887	0.49925306064318	0.355201881916636	0.0817675382406502	0.0581692648758531	0.00560825432368091	0.0474094486617305
6_32555355_33555355	ENSG00000232940.1	HCG25	Esophagus_Mucosa	COVID19_HGI_B1_ALL_leave_23andme_20210107	6_33050353_C_T	0.0805762	0.0007033	8145	0.447679692694637	0.423735618958323	0.0626968531572224	0.0593369715539333	0.00655086363588377	0.0324838710010695
6_32555355_33555355	ENSG00000232940.1	HCG25	Heart_Atrial_Appendage	COVID19_HGI_C2_ALL_eur_leave_23andme_20210107	6_33039589_A_AGG	0.000397338	0.0001661	8887	0.247963340883662	0.570199928596957	0.0406113723806996	0.0933393120339689	0.0478860461047126	0.0278246021435532
6_32555355_33555355	ENSG00000232940.1	HCG25	Cells_Transformed_fibroblasts	COVID19_HGI_B2_ALL_leave_23andme_20210107	6_33055355_A_G	0.301804	1.678e-05	8342	0.489457281544395	0.433086167105479	0.0391929095473192	0.0346754483917677	0.0035881934110397	0.182883794914812
6_32555355_33555355	ENSG00000232940.1	HCG25	Brain_Cortex	COVID19_HGI_B2_ALL_leave_23andme_20210107	6_33055355_A_G	0.620106	1.678e-05	8333	0.516366586768669	0.406288743403396	0.0413179346969488	0.0325063518629148	0.0035203832680713	0.180334411273208
6_32555355_33555355	ENSG00000232940.1	HCG25	Nerve_Tibial	COVID19_HGI_B1_ALL_eur_leave_ukbb_23andme_20210107	6_32719414_C_A	0.0563021	0.0009173	8062	0.420081425081387	0.341603038775372	0.124740493693931	0.101424688220415	0.0121503542288956	0.0278443659094728
6_32555355_33555355	ENSG00000232940.1	HCG25	Brain_Cerebellar_Hemisphere	COVID19_HGI_B2_ALL_eur_leave_23andme_20210107	6_32626697_G_A	0.935396	0.0001956	8324	0.513166175188618	0.418752736532378	0.0356298588245952	0.0290712192257353	0.00338001022867457	0.0505331690637015
6_32555355_33555355	ENSG00000232940.1	HCG25	Skin_Not_Sun_Exposed_Suprapubic	COVID19_HGI_B2_ALL_leave_UKBB_23andme_20210107	6_33055355_A_G	0.320648	1.358e-06	7823	0.429234771155755	0.315346240194037	0.139925353319492	0.102786359907119	0.0127072754235967	0.544726179338417
6_32555355_33555355	ENSG00000232940.1	HCG25	Pancreas	COVID19_HGI_C2_ALL_leave_UKBB_23andme_20210107	6_33055355_A_G	0.902662	0.0001461	8491	0.430482182681511	0.498960864266797	0.0314563086667912	0.0364575580333716	0.00264308635152949	0.0215121233580677
6_32555355_33555355	ENSG00000232940.1	HCG25	Esophagus_Mucosa	COVID19_HGI_B2_ALL_leave_23andme_20210107	6_33055355_A_G	0.015022	1.678e-05	8342	0.462787679374335	0.456748969537345	0.0370573619828494	0.0365669779978539	0.00683901110761704	0.415711035960555
6_32555355_33555355	ENSG00000232940.1	HCG25	Lung	COVID19_HGI_A2_ALL_leave_UKBB_23andme_20210107	6_33055355_A_G	0.3587	1.196e-07	8582	0.123493096404335	0.0801901272915087	0.461561576148607	0.299679504486539	0.0350756956690096	0.935840174407788
6_32555355_33555355	ENSG00000232940.1	HCG25	Adipose_Subcutaneous	COVID19_HGI_C2_ALL_eur_leave_ukbb_23andme_20210107	6_32660689_A_G	0.325719	5.488e-05	8889	0.544885062171931	0.387738682590937	0.0377121638068257	0.0268330389819155	0.00283105244839141	0.0344195980190367
6_32555355_33555355	ENSG00000232940.1	HCG25	Heart_Atrial_Appendage	COVID19_HGI_B2_ALL_leave_UKBB_23andme_20210107	6_33055355_A_G	0.0154259	1.358e-06	7823	0.223310718254902	0.478827143706971	0.0727965981593512	0.156022825336494	0.0690427145422824	0.221237282295855
6_32555355_33555355	ENSG00000232940.1	HCG25	Adipose_Subcutaneous	COVID19_HGI_A2_ALL_leave_23andme_20210107	6_33055355_A_G	0.593999	2.608e-08	8540	0.0465081579926725	0.0313831469971355	0.530143699534957	0.357700342999199	0.0342646524760367	0.982922356466722
6_32555355_33555355	ENSG00000232940.1	HCG25	Whole_Blood	COVID19_HGI_C2_ALL_leave_UKBB_23andme_20210107	6_33055355_A_G	0.0577983	0.0001461	8491	0.516542273912443	0.412524609315065	0.0377449145663187	0.0301410609433747	0.00304714126279942	0.0626378992098706
6_32555355_33555355	ENSG00000232940.1	HCG25	Brain_Substantia_nigra	COVID19_HGI_B2_ALL_leave_23andme_20210107	6_33055355_A_G	0.464616	1.678e-05	8335	0.508482457442394	0.413967227288683	0.0406999451929121	0.0331310392349842	0.00371933084102667	0.188772976478796
6_32555355_33555355	ENSG00000232940.1	HCG25	Esophagus_Gastroesophageal_Junction	COVID19_HGI_C2_ALL_eur_leave_ukbb_23andme_20210107	6_32660689_A_G	0.686047	5.488e-05	8887	0.517996156165435	0.414717397815252	0.0358456516034345	0.0286959533616805	0.00274484105419752	0.0302897940846991
6_32555355_33555355	ENSG00000232940.1	HCG25	Prostate	COVID19_HGI_C2_ALL_eur_leave_ukbb_23andme_20210107	6_32660689_A_G	0.144346	5.488e-05	8884	0.502376872817818	0.429880292557245	0.0347573406561594	0.0297383603691008	0.00324713359967673	0.053695218415987
6_32555355_33555355	ENSG00000232940.1	HCG25	Esophagus_Gastroesophageal_Junction	COVID19_HGI_B1_ALL_leave_UKBB_23andme_20210107	6_33050353_C_T	0.982835	0.0006852	7381	0.501697625743601	0.329308496352949	0.0968818924632574	0.0635836209577636	0.00852836448242911	0.0206067422410971
6_32555355_33555355	ENSG00000232940.1	HCG25	Skin_Not_Sun_Exposed_Suprapubic	COVID19_HGI_C2_ALL_eur_leave_23andme_20210107	6_32660689_A_G	0.585447	1.532e-05	8887	0.46765094175209	0.386791344930174	0.0765917513129069	0.0633429642838192	0.00562299772100999	0.0353456799271505
6_32555355_33555355	ENSG00000232940.1	HCG25	Brain_Substantia_nigra	COVID19_HGI_B2_ALL_leave_UKBB_23andme_20210107	6_33055355_A_G	0.464616	1.358e-06	7819	0.422107547220956	0.32281899078173	0.137593519610091	0.105216371716879	0.0122635706703436	0.608144999559705
6_32555355_33555355	ENSG00000232940.1	HCG25	Spleen	COVID19_HGI_B1_ALL_eur_leave_23andme_20210107	6_33050353_C_T	0.536522	0.0008479	8052	0.497877555764406	0.358461116495674	0.0792687147559278	0.057064439102233	0.00732817388175982	0.0200815840566335
6_32555355_33555355	ENSG00000232940.1	HCG25	Colon_Sigmoid	COVID19_HGI_B1_ALL_eur_leave_23andme_20210107	6_33050353_C_T	0.918725	0.0008479	8059	0.440870809580738	0.414360945578511	0.0702943033337529	0.0660590437890026	0.00841489771799497	0.0141740848020652
6_32555355_33555355	ENSG00000232940.1	HCG25	Minor_Salivary_Gland	COVID19_HGI_C2_ALL_leave_23andme_20210107	6_33035285_G_A	0.932924	5.185e-05	8579	0.430427968692062	0.337946339657413	0.124192786721799	0.0974988263582132	0.00993407857051223	0.012119022282671
6_32555355_33555355	ENSG00000232940.1	HCG25	Brain_Cerebellum	COVID19_HGI_B2_ALL_eur_leave_23andme_20210107	6_32626697_G_A	0.464938	0.0001956	8330	0.531507289826676	0.400142732070555	0.036946530979104	0.027811427886377	0.00359201923728743	0.0487019173097807
6_32555355_33555355	ENSG00000232940.1	HCG25	Liver	COVID19_HGI_A2_ALL_eur_leave_ukbb_23andme_20210107	6_33055355_A_G	0.820007	4.588e-07	9106	0.221043574272124	0.176422413965909	0.321282105665292	0.256401353340152	0.0248505527565234	0.631525012639353
6_32555355_33555355	ENSG00000232940.1	HCG25	Nerve_Tibial	COVID19_HGI_B2_ALL_leave_UKBB_23andme_20210107	6_33055355_A_G	0.806998	1.358e-06	7823	0.420854852384283	0.326705090050367	0.137193600969304	0.106493161807485	0.00875329478856083	0.572188422941357
6_32555355_33555355	ENSG00000232940.1	HCG25	Adrenal_Gland	COVID19_HGI_C2_ALL_leave_UKBB_23andme_20210107	6_33055355_A_G	0.10968	0.0001461	8487	0.512588083720963	0.416517124404501	0.0374439028793206	0.0304230144957442	0.0030278744994706	0.0438348066533753
6_32555355_33555355	ENSG00000232940.1	HCG25	Cells_Transformed_fibroblasts	COVID19_HGI_B1_ALL_eur_leave_ukbb_23andme_20210107	6_32953982_G_A	5.72265e-06	0.07141	8062	0.409054844957342	0.352125224218889	0.121466221216488	0.104548529095672	0.0128051805116094	0.0456019562288257
6_32555355_33555355	ENSG00000232940.1	HCG25	Artery_Aorta	COVID19_HGI_B2_ALL_leave_23andme_20210107	6_33055355_A_G	0.750696	1.678e-05	8342	0.518841786633377	0.403970282905162	0.0415458508426481	0.0323443071252199	0.00329777249359339	0.164673044763752
6_32555355_33555355	ENSG00000232940.1	HCG25	Brain_Amygdala	COVID19_HGI_A2_ALL_leave_UKBB_23andme_20210107	6_33055355_A_G	0.948171	1.196e-07	8567	0.114176102045631	0.0892751108505175	0.426716651722749	0.333616586585624	0.0362155487954787	0.924212641163423
6_32555355_33555355	ENSG00000232940.1	HCG25	Esophagus_Mucosa	COVID19_HGI_C2_ALL_eur_leave_ukbb_23andme_20210107	6_33055355_A_G	0.015022	0.001023	8889	0.456795569100442	0.475441248874518	0.0316153818926171	0.0329026270977307	0.00324517303469271	0.0193850584368665
6_32555355_33555355	ENSG00000232940.1	HCG25	Heart_Left_Ventricle	COVID19_HGI_B1_ALL_leave_23andme_20210107	6_33050353_C_T	0.779588	0.0007033	8145	0.460654674539067	0.410685456374735	0.0645139794300746	0.0575092305385864	0.00663665911753739	0.0223826372254242
6_32555355_33555355	ENSG00000232940.1	HCG25	Brain_Amygdala	COVID19_HGI_B2_ALL_eur_leave_ukbb_23andme_20210107	6_33055355_A_G	0.948171	1.71e-05	8317	0.48947539402864	0.371834256163776	0.0747831950965838	0.0568026024555327	0.0071045522554675	0.111036358276285
6_32555355_33555355	ENSG00000232940.1	HCG25	Adipose_Visceral_Omentum	COVID19_HGI_B1_ALL_leave_23andme_20210107	6_33050353_C_T	0.868145	0.0007033	8145	0.526957970338271	0.344684773923519	0.0737996541399125	0.0482662817024277	0.00629131989587049	0.0267913706614954
6_32555355_33555355	ENSG00000232940.1	HCG25	Colon_Transverse	COVID19_HGI_C2_ALL_leave_23andme_20210107	6_33035285_G_A	0.69605	5.185e-05	8681	0.416375573999416	0.352589455308457	0.120779902410556	0.102269195264429	0.00798587301714251	0.0114798809794428
6_32555355_33555355	ENSG00000232940.1	HCG25	Artery_Tibial	COVID19_HGI_A2_ALL_eur_leave_23andme_20210107	6_33055355_A_G	0.556959	9.55e-08	9102	0.124872658375285	0.0976080453764354	0.42095009360695	0.32901257411425	0.02755662852708	0.959564793796819
6_32555355_33555355	ENSG00000232940.1	HCG25	Liver	COVID19_HGI_B1_ALL_leave_23andme_20210107	6_33050353_C_T	0.676984	0.0007033	8145	0.509831637603246	0.361718905443995	0.0714011375528714	0.0506517804319552	0.00639653896793193	0.027072215318653
6_32555355_33555355	ENSG00000232940.1	HCG25	Brain_Spinal_cord_cervical_c-1	COVID19_HGI_B2_ALL_leave_23andme_20210107	6_33055355_A_G	0.636582	1.678e-05	8332	0.516179767020502	0.405791489593303	0.0413120776641775	0.0324729873264279	0.00424367839559017	0.163629000314407
6_32555355_33555355	ENSG00000232940.1	HCG25	Brain_Cerebellar_Hemisphere	COVID19_HGI_B1_ALL_eur_leave_23andme_20210107	6_33050353_C_T	0.872292	0.0008479	8051	0.478546074432377	0.377800044064094	0.0761076240351978	0.0600775790324181	0.00746867843591378	0.0186670240453905
6_32555355_33555355	ENSG00000232940.1	HCG25	Adrenal_Gland	COVID19_HGI_C2_ALL_eur_leave_ukbb_23andme_20210107	6_32660689_A_G	0.714189	5.488e-05	8883	0.504920845129217	0.427822134326327	0.0349283181358693	0.0295922143987819	0.00273648800980433	0.0318263614712383
6_32555355_33555355	ENSG00000232940.1	HCG25	Cells_EBV-transformed_lymphocytes	COVID19_HGI_B2_ALL_eur_leave_23andme_20210107	6_32626697_G_A	0.428165	0.0001956	8324	0.516436991399942	0.415455113785544	0.0358840806308636	0.0288641014681196	0.00335971271553125	0.0511661404511308
6_32555355_33555355	ENSG00000232940.1	HCG25	Nerve_Tibial	COVID19_HGI_B2_ALL_leave_23andme_20210107	6_33055355_A_G	0.806998	1.678e-05	8342	0.502679045734276	0.420295647018128	0.0402516319884583	0.0336517237272107	0.00312195153192779	0.149751302157366
6_32555355_33555355	ENSG00000232940.1	HCG25	Brain_Caudate_basal_ganglia	COVID19_HGI_A2_ALL_leave_23andme_20210107	6_33055355_A_G	0.698338	2.608e-08	8533	0.0415088751960741	0.0361274636387798	0.473152282059234	0.411773091025355	0.0374382880805574	0.984509656629165
6_32555355_33555355	ENSG00000232940.1	HCG25	Esophagus_Gastroesophageal_Junction	COVID19_HGI_B1_ALL_eur_leave_ukbb_23andme_20210107	6_32566345_G_T	0.495313	0.0006325	8062	0.441848667346346	0.32022823109213	0.131204137131535	0.0950780851981052	0.0116408792318842	0.0146925951349138
6_32555355_33555355	ENSG00000232940.1	HCG25	Brain_Nucleus_accumbens_basal_ganglia	COVID19_HGI_B1_ALL_leave_23andme_20210107	6_33050353_C_T	0.494292	0.0007033	8144	0.492731156308636	0.378607308458824	0.068989794161472	0.0530040663618496	0.00666767470921904	0.0256758396159634
6_32555355_33555355	ENSG00000232940.1	HCG25	Brain_Nucleus_accumbens_basal_ganglia	COVID19_HGI_B2_ALL_eur_leave_23andme_20210107	6_32626697_G_A	0.637513	0.0001956	8330	0.522236839590167	0.409665672948685	0.0363021165309689	0.0284736639645005	0.00332170696567877	0.0520670071380458
6_32555355_33555355	ENSG00000232940.1	HCG25	Colon_Transverse	COVID19_HGI_A2_ALL_eur_leave_23andme_20210107	6_33055355_A_G	0.951569	9.55e-08	9102	0.118112741021162	0.104313672945508	0.398162176059447	0.351617241359734	0.0277941686141489	0.954856810299027
6_32555355_33555355	ENSG00000232940.1	HCG25	Vagina	COVID19_HGI_C2_ALL_leave_23andme_20210107	6_33035285_G_A	0.549725	5.185e-05	8664	0.399709693039449	0.368042305875387	0.115909008035432	0.1067163821169	0.00962261093283315	0.0119420556380297
6_32555355_33555355	ENSG00000232940.1	HCG25	Brain_Putamen_basal_ganglia	COVID19_HGI_A2_ALL_eur_leave_ukbb_23andme_20210107	6_33055355_A_G	0.463512	4.588e-07	9124	0.211236727112032	0.185234541444094	0.307187852754315	0.269347569628391	0.0269933090611683	0.675677880665129
6_32555355_33555355	ENSG00000232940.1	HCG25	Brain_Amygdala	COVID19_HGI_B1_ALL_leave_UKBB_23andme_20210107	6_32798789_C_T	0.14035	0.000578	7367	0.496461026137841	0.334531343432366	0.0956834394954999	0.0644657082474959	0.00885848268679705	0.021061956977259
6_32555355_33555355	ENSG00000232940.1	HCG25	Artery_Coronary	COVID19_HGI_A2_ALL_eur_leave_23andme_20210107	6_33055355_A_G	0.769961	9.55e-08	9097	0.107603177941699	0.114763781591254	0.362725900269562	0.38683593032158	0.0280712098759052	0.960461139365496
6_32555355_33555355	ENSG00000232940.1	HCG25	Adipose_Visceral_Omentum	COVID19_HGI_A2_ALL_leave_UKBB_23andme_20210107	6_33055355_A_G	0.710321	1.196e-07	8582	0.121209942648801	0.0836012091225101	0.453028175685932	0.312433941068831	0.0297267314739257	0.91445109269578
6_32555355_33555355	ENSG00000232940.1	HCG25	Esophagus_Mucosa	COVID19_HGI_A2_ALL_eur_leave_23andme_20210107	6_33055355_A_G	0.015022	9.55e-08	9102	0.096572715973779	0.102988487488161	0.325549999158868	0.347049950211259	0.127838847167932	0.987520105322031
6_32555355_33555355	ENSG00000232940.1	HCG25	Small_Intestine_Terminal_Ileum	COVID19_HGI_C2_ALL_leave_23andme_20210107	6_33035285_G_A	0.0558378	5.185e-05	8680	0.371840795514792	0.389735984945881	0.107859570871337	0.113032883811584	0.0175307648564065	0.0136059724560581
6_32555355_33555355	ENSG00000232940.1	HCG25	Artery_Tibial	COVID19_HGI_B1_ALL_eur_leave_ukbb_23andme_20210107	6_32566345_G_T	0.678342	0.0006325	8062	0.450484422878397	0.312005167549221	0.133768469530377	0.0926368348212047	0.011105105220801	0.0152015961166984
6_32555355_33555355	ENSG00000232940.1	HCG25	Thyroid	COVID19_HGI_A2_ALL_leave_23andme_20210107	6_33055355_A_G	0.350511	2.608e-08	8540	0.0446701672230599	0.0328355625409853	0.509192553147543	0.374251555037407	0.0390501620510054	0.986515222481353
6_32555355_33555355	ENSG00000232940.1	HCG25	Brain_Caudate_basal_ganglia	COVID19_HGI_B2_ALL_leave_23andme_20210107	6_33055355_A_G	0.698338	1.678e-05	8336	0.496547937995387	0.42563426752597	0.0397404033757395	0.0340609270947275	0.00401646400817644	0.149263525820431
6_32555355_33555355	ENSG00000232940.1	HCG25	Skin_Sun_Exposed_Lower_leg	COVID19_HGI_A2_ALL_eur_leave_ukbb_23andme_20210107	6_33055355_A_G	0.413924	4.588e-07	9127	0.204325567568481	0.194141006387131	0.297145926957894	0.282312681375283	0.0220748177112119	0.642241874455149
6_32555355_33555355	ENSG00000232940.1	HCG25	Liver	COVID19_HGI_B2_ALL_leave_23andme_20210107	6_33055355_A_G	0.820007	1.678e-05	8342	0.535065125293577	0.387682605935271	0.0428449220152303	0.0310400145530289	0.0033673322028936	0.177175294221597
6_32555355_33555355	ENSG00000232940.1	HCG25	Artery_Tibial	COVID19_HGI_B2_ALL_eur_leave_23andme_20210107	6_32626697_G_A	0.344941	0.0001956	8330	0.543427872876129	0.388754094118778	0.0377751634350563	0.0270203418861828	0.00302252768385402	0.0589994683838761
6_32555355_33555355	ENSG00000232940.1	HCG25	Testis	COVID19_HGI_A2_ALL_eur_leave_ukbb_23andme_20210107	6_33055355_A_G	0.935094	4.588e-07	9127	0.223329890740057	0.174798880933628	0.32478347272481	0.254183047705853	0.0229047078956523	0.649154379782928
6_32555355_33555355	ENSG00000232940.1	HCG25	Pituitary	COVID19_HGI_A2_ALL_eur_leave_23andme_20210107	6_33055355_A_G	0.758677	9.55e-08	9102	0.125682758711436	0.0953300435493717	0.423680970139655	0.321326927705551	0.0339792998939863	0.962357405313912
6_32555355_33555355	ENSG00000232940.1	HCG25	Brain_Putamen_basal_ganglia	COVID19_HGI_B2_ALL_eur_leave_ukbb_23andme_20210107	6_33055355_A_G	0.463512	1.71e-05	8333	0.477481668348225	0.384124033387838	0.0731899289225952	0.058873438838193	0.00633093050314914	0.12698903365779
6_32555355_33555355	ENSG00000232940.1	HCG25	Brain_Anterior_cingulate_cortex_BA24	COVID19_HGI_A2_ALL_eur_leave_23andme_20210107	6_33055355_A_G	0.30448	9.55e-08	9065	0.114227306061431	0.106015257562193	0.385009218263314	0.357292615861154	0.0374556022519087	0.96751951092776
6_32555355_33555355	ENSG00000232940.1	HCG25	Brain_Putamen_basal_ganglia	COVID19_HGI_B1_ALL_eur_leave_ukbb_23andme_20210107	6_33050353_C_T	0.071158	0.0007585	8058	0.428113063369776	0.333869052548732	0.127057930333956	0.0990757504638244	0.0118842032837109	0.0147065428133046
6_32555355_33555355	ENSG00000232940.1	HCG25	Lung	COVID19_HGI_B1_ALL_leave_23andme_20210107	6_33050353_C_T	0.22564	0.0007033	8145	0.537088906679656	0.334632108878012	0.0752184762095886	0.0468585107298781	0.00620199750286538	0.0328163864366318
6_32555355_33555355	ENSG00000232940.1	HCG25	Pancreas	COVID19_HGI_C2_ALL_eur_leave_ukbb_23andme_20210107	6_32660689_A_G	0.426495	5.488e-05	8889	0.420326557974828	0.512494687437151	0.0290913168797867	0.0354677665525344	0.00261967115569969	0.0303250783789807
6_32555355_33555355	ENSG00000232940.1	HCG25	Artery_Aorta	COVID19_HGI_A2_ALL_leave_23andme_20210107	6_33055355_A_G	0.750696	2.608e-08	8540	0.0436025512451548	0.0343026866292419	0.497022862739712	0.390980172834944	0.0340917265509473	0.984531848578289
6_32555355_33555355	ENSG00000232940.1	HCG25	Ovary	COVID19_HGI_B1_ALL_leave_UKBB_23andme_20210107	6_33050353_C_T	0.921914	0.0006852	7379	0.475837159361809	0.354895840095131	0.091871789492331	0.0685122808154745	0.00888293023525523	0.01925556098069
6_32555355_33555355	ENSG00000232940.1	HCG25	Breast_Mammary_Tissue	COVID19_HGI_C2_ALL_eur_leave_23andme_20210107	6_32660689_A_G	0.120991	1.532e-05	8887	0.402741560045835	0.451112882585026	0.065960909422813	0.0738768444201196	0.0063078035262071	0.0673572185921328
6_32555355_33555355	ENSG00000232940.1	HCG25	Brain_Cerebellum	COVID19_HGI_A2_ALL_leave_UKBB_23andme_20210107	6_33055355_A_G	0.395378	1.196e-07	8582	0.114552735706305	0.0886684976988554	0.428146534374864	0.331365643729793	0.0372665884901834	0.926557404886124
6_32555355_33555355	ENSG00000232940.1	HCG25	Brain_Cortex	COVID19_HGI_A2_ALL_leave_UKBB_23andme_20210107	6_33055355_A_G	0.620106	1.196e-07	8580	0.113079184136366	0.0907981085703409	0.42263534443382	0.339325289293612	0.0341620735658615	0.919150160120403
6_32555355_33555355	ENSG00000232940.1	HCG25	Brain_Substantia_nigra	COVID19_HGI_B1_ALL_eur_leave_23andme_20210107	6_33050353_C_T	0.185286	0.0008479	8050	0.479182122054758	0.377107762736756	0.0762604976136556	0.0600082067459726	0.00744141084885808	0.0209058449570479
6_32555355_33555355	ENSG00000232940.1	HCG25	Cells_EBV-transformed_lymphocytes	COVID19_HGI_B2_ALL_eur_leave_ukbb_23andme_20210107	6_33055355_A_G	0.457275	1.71e-05	8330	0.477297316341519	0.384343501785186	0.073135029870719	0.0588856194175068	0.00633853258506943	0.124613595928735
6_32555355_33555355	ENSG00000232940.1	HCG25	Artery_Tibial	COVID19_HGI_A2_ALL_leave_23andme_20210107	6_33055355_A_G	0.556959	2.608e-08	8540	0.045123076823844	0.0328309505440774	0.514355242483731	0.374204547140708	0.0334861830076397	0.986219127274128
6_32555355_33555355	ENSG00000232940.1	HCG25	Brain_Hypothalamus	COVID19_HGI_C2_ALL_leave_23andme_20210107	6_33055355_A_G	0.014339	0.0001205	8677	0.412208576157531	0.352502315246291	0.119560983832335	0.102229700897431	0.0134984238664119	0.0149386278636641
6_32555355_33555355	ENSG00000232940.1	HCG25	Brain_Frontal_Cortex_BA9	COVID19_HGI_C2_ALL_eur_leave_ukbb_23andme_20210107	6_32660689_A_G	0.114498	5.488e-05	8884	0.433804653740355	0.497274713026708	0.0300147342567295	0.0344016927660829	0.00450420621012493	0.037464635741128
6_32555355_33555355	ENSG00000232940.1	HCG25	Stomach	COVID19_HGI_A2_ALL_leave_23andme_20210107	6_33055355_A_G	0.912593	2.608e-08	8540	0.0372946312780603	0.0409972487458136	0.425119261907945	0.467295883057219	0.0292929750109622	0.967534409778931
6_32555355_33555355	ENSG00000232940.1	HCG25	Brain_Spinal_cord_cervical_c-1	COVID19_HGI_B2_ALL_eur_leave_ukbb_23andme_20210107	6_33055355_A_G	0.636582	1.71e-05	8322	0.481871917951373	0.378184195145407	0.0737697717694608	0.0578879321343112	0.00828618299944897	0.0971394762474036
6_32555355_33555355	ENSG00000232940.1	HCG25	Brain_Hippocampus	COVID19_HGI_B2_ALL_leave_23andme_20210107	6_33055355_A_G	0.0929949	1.678e-05	8340	0.503521458253137	0.418638619139707	0.0403118345507759	0.0335121142222319	0.00401597383414772	0.258163482241436
6_32555355_33555355	ENSG00000232940.1	HCG25	Brain_Substantia_nigra	COVID19_HGI_A2_ALL_leave_UKBB_23andme_20210107	6_33055355_A_G	0.464616	1.196e-07	8577	0.110859544754443	0.092298815903279	0.414338683211716	0.344930196394236	0.0375727597363262	0.92016616042323
6_32555355_33555355	ENSG00000232940.1	HCG25	Esophagus_Muscularis	COVID19_HGI_C2_ALL_eur_leave_ukbb_23andme_20210107	6_32660689_A_G	0.954029	5.488e-05	8889	0.39693329941611	0.536193362220854	0.0274722407479777	0.0371083077974031	0.00229278981765562	0.0223116226691297
6_32555355_33555355	ENSG00000232940.1	HCG25	Adipose_Visceral_Omentum	COVID19_HGI_B1_ALL_eur_leave_ukbb_23andme_20210107	6_32708220_C_T	0.0381327	0.002023	8062	0.462200874421591	0.300394492894812	0.137247594915547	0.0891892565309356	0.0109677812371143	0.0175472353668788
6_32555355_33555355	ENSG00000232940.1	HCG25	Brain_Cerebellum	COVID19_HGI_B1_ALL_eur_leave_23andme_20210107	6_33050353_C_T	0.0749769	0.0008479	8059	0.495285408450051	0.36085336953101	0.078970396727964	0.0575286226382176	0.00736220265275804	0.0248243450898176
6_32555355_33555355	ENSG00000232940.1	HCG25	Lung	COVID19_HGI_A2_ALL_leave_23andme_20210107	6_33055355_A_G	0.3587	2.608e-08	8540	0.0469920200872624	0.0303444146974762	0.535659214488937	0.345853009215816	0.0411513415105093	0.988385618981389
6_32555355_33555355	ENSG00000232940.1	HCG25	Brain_Cerebellar_Hemisphere	COVID19_HGI_C2_ALL_leave_23andme_20210107	6_33035285_G_A	0.140955	5.185e-05	8672	0.413144719439342	0.351168784257862	0.119826020488983	0.101836867756783	0.0140236080570295	0.0130831404985814
6_32555355_33555355	ENSG00000232940.1	HCG25	Brain_Putamen_basal_ganglia	COVID19_HGI_A2_ALL_eur_leave_23andme_20210107	6_33055355_A_G	0.463512	9.55e-08	9099	0.117740829175319	0.10297465005103	0.396903804888028	0.347091792638316	0.035288923247307	0.962720278355761
6_32555355_33555355	ENSG00000232940.1	HCG25	Cells_Transformed_fibroblasts	COVID19_HGI_C2_ALL_leave_23andme_20210107	6_33035285_G_A	0.20903	5.185e-05	8681	0.401236121029377	0.365835871806712	0.116388334397316	0.106109197221822	0.0104304755447733	0.0132660059616053
6_32555355_33555355	ENSG00000232940.1	HCG25	Brain_Nucleus_accumbens_basal_ganglia	COVID19_HGI_C2_ALL_eur_leave_23andme_20210107	6_32660689_A_G	0.843027	1.532e-05	8887	0.46584215653309	0.388215176952201	0.0762955089335951	0.0635757106780685	0.00607144690304497	0.0416424543214493
6_32555355_33555355	ENSG00000232940.1	HCG25	Liver	COVID19_HGI_B2_ALL_eur_leave_23andme_20210107	6_32626697_G_A	0.902974	0.0001956	8329	0.540510613432055	0.391520089601529	0.0375596420512863	0.0272032055171443	0.0032064493979854	0.0519765387151178
6_32555355_33555355	ENSG00000232940.1	HCG25	Heart_Atrial_Appendage	COVID19_HGI_B2_ALL_eur_leave_23andme_20210107	6_32626697_G_A	0.310717	0.0001956	8330	0.288908249393333	0.641132609826708	0.0200828056183582	0.0445615731887094	0.0053147619728919	0.0182607644503394
6_32555355_33555355	ENSG00000232940.1	HCG25	Brain_Putamen_basal_ganglia	COVID19_HGI_C2_ALL_eur_leave_ukbb_23andme_20210107	6_32660689_A_G	0.358354	5.488e-05	8886	0.502687044944148	0.429702375927021	0.0347868229698752	0.0297330654952768	0.00309069066367857	0.0392504259649166
6_32555355_33555355	ENSG00000232940.1	HCG25	Stomach	COVID19_HGI_B1_ALL_leave_UKBB_23andme_20210107	6_32798789_C_T	0.135888	0.000578	7381	0.429167572668083	0.401557195717675	0.0828757492370428	0.0775350964724015	0.00886438590479762	0.0182957562625551
6_32555355_33555355	ENSG00000232940.1	HCG25	Esophagus_Gastroesophageal_Junction	COVID19_HGI_C2_ALL_eur_leave_23andme_20210107	6_32660689_A_G	0.686047	1.532e-05	8885	0.474637809494972	0.379934698999467	0.0777313130570487	0.0622163289452636	0.00547984950324899	0.0414003245673262
6_32555355_33555355	ENSG00000232940.1	HCG25	Skin_Sun_Exposed_Lower_leg	COVID19_HGI_C2_ALL_eur_leave_23andme_20210107	6_32660689_A_G	0.766165	1.532e-05	8887	0.443151009608358	0.411837346826624	0.0725791587093182	0.0674456281925284	0.00498685666317155	0.0319810421733709
6_32555355_33555355	ENSG00000232940.1	HCG25	Artery_Tibial	COVID19_HGI_A2_ALL_leave_UKBB_23andme_20210107	6_33055355_A_G	0.556959	1.196e-07	8582	0.118454250683664	0.0865499678056652	0.442728640215185	0.32345598855783	0.0288111527376558	0.924079583233746
6_32555355_33555355	ENSG00000232940.1	HCG25	Liver	COVID19_HGI_B2_ALL_eur_leave_ukbb_23andme_20210107	6_33055355_A_G	0.820007	1.71e-05	8335	0.499884207190288	0.362331741613101	0.0766201336053008	0.055531041522747	0.005632876068563	0.122867945905861
6_32555355_33555355	ENSG00000232940.1	HCG25	Pancreas	COVID19_HGI_B2_ALL_leave_UKBB_23andme_20210107	6_33055355_A_G	0.902662	1.358e-06	7823	0.361964313741579	0.385882433724126	0.117995996347088	0.125784642087966	0.00837261409923958	0.575565125936821
6_32555355_33555355	ENSG00000232940.1	HCG25	Esophagus_Muscularis	COVID19_HGI_B1_ALL_eur_leave_23andme_20210107	6_33050353_C_T	0.606845	0.0008479	8059	0.381874900150924	0.47332676898307	0.0608877464404676	0.0754607687214051	0.00844981570413328	0.0125547985129096
6_32555355_33555355	ENSG00000232940.1	HCG25	Brain_Cerebellar_Hemisphere	COVID19_HGI_B1_ALL_eur_leave_ukbb_23andme_20210107	6_32719414_C_A	0.25277	0.0009173	8054	0.425515562770781	0.336055106560615	0.126180128890459	0.0996393897152903	0.0126098120628555	0.0146907526200096
6_32555355_33555355	ENSG00000232940.1	HCG25	Colon_Sigmoid	COVID19_HGI_B2_ALL_eur_leave_23andme_20210107	6_32626697_G_A	0.399505	0.0001956	8330	0.469490813363555	0.462649377830676	0.032635595432751	0.0321569612134112	0.00306725215960655	0.050709463917805
6_32555355_33555355	ENSG00000232940.1	HCG25	Colon_Sigmoid	COVID19_HGI_C2_ALL_leave_23andme_20210107	6_33035285_G_A	0.902404	5.185e-05	8681	0.377832956590207	0.391236476600574	0.109599675086899	0.113479842307288	0.00785104941503201	0.0109056153064868
6_32555355_33555355	ENSG00000232940.1	HCG25	Skin_Sun_Exposed_Lower_leg	COVID19_HGI_A2_ALL_leave_UKBB_23andme_20210107	6_33055355_A_G	0.413924	1.196e-07	8582	0.107926200367952	0.0970460650442799	0.403379529706355	0.36268552132452	0.0289626835568933	0.917133351040968
6_32555355_33555355	ENSG00000232940.1	HCG25	Brain_Frontal_Cortex_BA9	COVID19_HGI_B2_ALL_eur_leave_ukbb_23andme_20210107	6_33055355_A_G	0.974872	1.71e-05	8331	0.416269599509628	0.443509433866449	0.0637900439928628	0.067955859423188	0.00847506320787152	0.0750081453286999
6_32555355_33555355	ENSG00000232940.1	HCG25	Adipose_Visceral_Omentum	COVID19_HGI_C2_ALL_eur_leave_ukbb_23andme_20210107	6_32660689_A_G	0.617909	5.488e-05	8889	0.542612195049454	0.390174914600767	0.0375548558841377	0.0270018284353479	0.00265620603029368	0.0295044657745656
6_32555355_33555355	ENSG00000232940.1	HCG25	Minor_Salivary_Gland	COVID19_HGI_B1_ALL_leave_23andme_20210107	6_33050353_C_T	0.979033	0.0007033	8052	0.502862665409874	0.371137075391249	0.0687877443684069	0.0507622466818279	0.00645026814864162	0.0276528221592745
6_32555355_33555355	ENSG00000232940.1	HCG25	Artery_Coronary	COVID19_HGI_C2_ALL_eur_leave_23andme_20210107	6_32660689_A_G	0.240879	1.532e-05	8882	0.417256743073365	0.436899727724995	0.0683301182355007	0.0715408881285141	0.00597252283762486	0.0556440881223139
6_32555355_33555355	ENSG00000232940.1	HCG25	Heart_Atrial_Appendage	COVID19_HGI_C2_ALL_leave_23andme_20210107	6_33029384_C_T	0.000305107	8.002e-05	8681	0.20351635757152	0.463232177806134	0.0590348890313977	0.134231819746147	0.139984755844801	0.0172730240136662
6_32555355_33555355	ENSG00000232940.1	HCG25	Liver	COVID19_HGI_A2_ALL_eur_leave_23andme_20210107	6_33055355_A_G	0.820007	9.55e-08	9081	0.123508881510793	0.0983093176070792	0.416307584545025	0.331337653729815	0.0305365626072871	0.959647625623347
6_32555355_33555355	ENSG00000232940.1	HCG25	Artery_Coronary	COVID19_HGI_B1_ALL_eur_leave_ukbb_23andme_20210107	6_32566345_G_T	0.906819	0.0006325	8058	0.387183106527	0.374266098824011	0.114814849469283	0.110971690060007	0.0127642551196985	0.0115041485836186
6_32555355_33555355	ENSG00000232940.1	HCG25	Thyroid	COVID19_HGI_A2_ALL_eur_leave_23andme_20210107	6_33055355_A_G	0.350511	9.55e-08	9102	0.123692642827779	0.0977621606297541	0.416972219974379	0.329527613282194	0.0320453632858936	0.963119975287931
6_32555355_33555355	ENSG00000232940.1	HCG25	Adrenal_Gland	COVID19_HGI_C2_ALL_eur_leave_23andme_20210107	6_32660689_A_G	0.714189	1.532e-05	8881	0.462703596642642	0.391960497378274	0.0757384672912864	0.0641533122038423	0.00544412648395508	0.0436571087232161
6_32555355_33555355	ENSG00000232940.1	HCG25	Ovary	COVID19_HGI_B2_ALL_leave_23andme_20210107	6_33055355_A_G	0.725319	1.678e-05	8340	0.497514391170152	0.425140308388562	0.039834667758463	0.0340363912095684	0.00347424147325407	0.171627005235812
6_32555355_33555355	ENSG00000232940.1	HCG25	Stomach	COVID19_HGI_A2_ALL_eur_leave_ukbb_23andme_20210107	6_32667171_A_T	0.0507475	1.069e-06	9127	0.183445783229546	0.212673006171302	0.26678094157742	0.309257570329772	0.0278426986919595	0.448110070040189
6_32555355_33555355	ENSG00000232940.1	HCG25	Esophagus_Gastroesophageal_Junction	COVID19_HGI_B1_ALL_eur_leave_23andme_20210107	6_33050353_C_T	0.982835	0.0008479	8059	0.496490194345967	0.359662688935498	0.0791624928780817	0.0573387918674318	0.00734583197302197	0.0189773452534661
6_32555355_33555355	ENSG00000232940.1	HCG25	Brain_Anterior_cingulate_cortex_BA24	COVID19_HGI_B1_ALL_eur_leave_23andme_20210107	6_33050353_C_T	0.450139	0.0008479	8041	0.469394346247502	0.388203431750237	0.0738757648547779	0.0610900729255228	0.00743638422196042	0.0191172449641116
6_32555355_33555355	ENSG00000232940.1	HCG25	Artery_Aorta	COVID19_HGI_C2_ALL_leave_23andme_20210107	6_33529609_G_A	0.121801	0.0004033	8681	0.425707653760648	0.343171741479046	0.123486900018564	0.0995372468190052	0.00809645792273683	0.0122278412674548
6_32555355_33555355	ENSG00000232940.1	HCG25	Lung	COVID19_HGI_B2_ALL_eur_leave_ukbb_23andme_20210107	6_33055355_A_G	0.3587	1.71e-05	8336	0.527243962569599	0.334975102975265	0.0808263905040504	0.0513460055232301	0.00560853842785517	0.13737462141932
6_32555355_33555355	ENSG00000232940.1	HCG25	Brain_Cerebellum	COVID19_HGI_B2_ALL_leave_UKBB_23andme_20210107	6_33055355_A_G	0.395378	1.358e-06	7823	0.43703851657509	0.307984539393476	0.142469280112924	0.10038712105524	0.0121205428632709	0.615770450007346
6_32555355_33555355	ENSG00000232940.1	HCG25	Uterus	COVID19_HGI_A2_ALL_leave_23andme_20210107	6_33055355_A_G	0.372969	2.608e-08	8536	0.0428066625270263	0.0342185709927171	0.487949771780427	0.390009778146673	0.0450152165531573	0.988393870054659
6_32555355_33555355	ENSG00000232940.1	HCG25	Liver	COVID19_HGI_B1_ALL_eur_leave_23andme_20210107	6_33050353_C_T	0.676984	0.0008479	8051	0.50329223098082	0.353552365745566	0.0798255309401817	0.0560685204176474	0.00726135191578461	0.0201380244376711
6_32555355_33555355	ENSG00000232940.1	HCG25	Liver	COVID19_HGI_B1_ALL_leave_UKBB_23andme_20210107	6_32798789_C_T	0.135508	0.000578	7381	0.505434648037786	0.325470544225098	0.0976035418661251	0.0628423606422807	0.0086489052287105	0.0224197901538572
6_32555355_33555355	ENSG00000232940.1	HCG25	Brain_Putamen_basal_ganglia	COVID19_HGI_C2_ALL_eur_leave_23andme_20210107	6_32660689_A_G	0.358354	1.532e-05	8884	0.460364743038144	0.39339928706375	0.0753942833500908	0.0644208789957921	0.00642080755222335	0.0515273355348039
6_32555355_33555355	ENSG00000232940.1	HCG25	Minor_Salivary_Gland	COVID19_HGI_B2_ALL_eur_leave_23andme_20210107	6_32626697_G_A	0.754784	0.0001956	8233	0.531944129044535	0.400989786384735	0.0363654397237045	0.0274096817729675	0.0032909630740587	0.0532920536077069
6_32555355_33555355	ENSG00000232940.1	HCG25	Brain_Nucleus_accumbens_basal_ganglia	COVID19_HGI_A2_ALL_leave_23andme_20210107	6_33055355_A_G	0.89036	2.608e-08	8540	0.0431526413458044	0.034456479648668	0.491894366819994	0.392729575015479	0.0377669371700539	0.986493457042945
6_32555355_33555355	ENSG00000232940.1	HCG25	Brain_Hippocampus	COVID19_HGI_B2_ALL_leave_UKBB_23andme_20210107	6_33055355_A_G	0.0929949	1.358e-06	7823	0.418607171276967	0.323846302122204	0.136460884064185	0.105554453562371	0.0155311889742727	0.710136707260255
6_32555355_33555355	ENSG00000232940.1	HCG25	Nerve_Tibial	COVID19_HGI_B2_ALL_eur_leave_23andme_20210107	6_32626697_G_A	0.608058	0.0001956	8330	0.507634654183075	0.42449274708559	0.0352870785327475	0.0295045753578924	0.00308094484069529	0.0495734985283935
6_32555355_33555355	ENSG00000232940.1	HCG25	Small_Intestine_Terminal_Ileum	COVID19_HGI_C2_ALL_leave_UKBB_23andme_20210107	6_33055355_A_G	0.034267	0.0001461	8490	0.459826575980403	0.467393370893612	0.033597745821119	0.0341455854780279	0.0050367218268376	0.0336430677855582
6_32555355_33555355	ENSG00000232940.1	HCG25	Thyroid	COVID19_HGI_C2_ALL_leave_23andme_20210107	6_33035285_G_A	0.177158	5.185e-05	8681	0.437164240748339	0.328624520481385	0.126810162824401	0.0953134790116228	0.0120875969342532	0.0127534098133473
6_32555355_33555355	ENSG00000232940.1	HCG25	Cells_Transformed_fibroblasts	COVID19_HGI_B1_ALL_eur_leave_23andme_20210107	6_32953982_G_A	5.72265e-06	0.06652	8059	0.45961985448363	0.395542346489299	0.07328373021569	0.0630584461690012	0.00849562264237915	0.069659758050048
6_32555355_33555355	ENSG00000232940.1	HCG25	Brain_Caudate_basal_ganglia	COVID19_HGI_B1_ALL_leave_23andme_20210107	6_33050353_C_T	0.569992	0.0007033	8139	0.474337547450331	0.397177142968446	0.0663565764547671	0.0555557910224131	0.00657294210404335	0.0250122975999844
6_32555355_33555355	ENSG00000232940.1	HCG25	Brain_Nucleus_accumbens_basal_ganglia	COVID19_HGI_C2_ALL_leave_23andme_20210107	6_33035285_G_A	0.329896	5.185e-05	8680	0.422391568146536	0.344542587348608	0.122522945521524	0.0999307120321765	0.010612186951155	0.0129209158731046
6_32555355_33555355	ENSG00000232940.1	HCG25	Uterus	COVID19_HGI_C2_ALL_leave_23andme_20210107	6_33035285_G_A	0.890656	5.185e-05	8671	0.423310134706672	0.344506409506694	0.122778727791158	0.0999126576898026	0.00949207030567307	0.0117888969736835
6_32555355_33555355	ENSG00000232940.1	HCG25	Colon_Sigmoid	COVID19_HGI_B1_ALL_leave_23andme_20210107	6_33050353_C_T	0.918725	0.0007033	8145	0.450513027265531	0.420574346836343	0.0630936573108068	0.0588938660112147	0.00692510257610435	0.0205750835766681
6_32555355_33555355	ENSG00000232940.1	HCG25	Adipose_Visceral_Omentum	COVID19_HGI_B2_ALL_leave_UKBB_23andme_20210107	6_33055355_A_G	0.710321	1.358e-06	7823	0.460044109057112	0.286576976534822	0.149968825519517	0.0934106351022054	0.00999945378634402	0.584557574523859
6_32555355_33555355	ENSG00000232940.1	HCG25	Esophagus_Muscularis	COVID19_HGI_B2_ALL_leave_23andme_20210107	6_33055355_A_G	0.522648	1.678e-05	8342	0.404501711093242	0.51870088501461	0.0323901585948218	0.041531692702977	0.00287555259434923	0.15151474204563
6_32555355_33555355	ENSG00000232940.1	HCG25	Brain_Nucleus_accumbens_basal_ganglia	COVID19_HGI_B1_ALL_leave_UKBB_23andme_20210107	6_33050353_C_T	0.494292	0.0006852	7381	0.488281729253897	0.342377469922907	0.0942911737228862	0.066106931729487	0.00894269537082218	0.0202455883466738
6_32555355_33555355	ENSG00000232940.1	HCG25	Brain_Nucleus_accumbens_basal_ganglia	COVID19_HGI_A2_ALL_leave_UKBB_23andme_20210107	6_33055355_A_G	0.89036	1.196e-07	8582	0.113330770457279	0.0908763321264223	0.42357937861668	0.33962220974591	0.0325913090537082	0.921984511835937
6_32555355_33555355	ENSG00000232940.1	HCG25	Skin_Sun_Exposed_Lower_leg	COVID19_HGI_C2_ALL_leave_UKBB_23andme_20210107	6_33055355_A_G	0.413924	0.0001461	8491	0.489999254365995	0.439552753078564	0.0358053559750646	0.0321165897550167	0.00252604682535978	0.0268338370788932
6_32555355_33555355	ENSG00000232940.1	HCG25	Brain_Putamen_basal_ganglia	COVID19_HGI_B1_ALL_leave_UKBB_23andme_20210107	6_33050353_C_T	0.071158	0.0006852	7379	0.483374730957514	0.347268688691838	0.0933270986822496	0.0670395691103736	0.00898991255802541	0.023527364597418
6_32555355_33555355	ENSG00000232940.1	HCG25	Whole_Blood	COVID19_HGI_B1_ALL_leave_UKBB_23andme_20210107	6_32719414_C_A	0.000639785	0.01477	7381	0.486857931169422	0.343009947806756	0.0940162267312495	0.0662281232779454	0.00988777101462685	0.031189963845478
6_32555355_33555355	ENSG00000232940.1	HCG25	Artery_Tibial	COVID19_HGI_C2_ALL_leave_UKBB_23andme_20210107	6_32902114_C_T	0.0304255	0.0005512	8491	0.537743365729069	0.391419162739201	0.0392941263922357	0.028598940868948	0.0029444042705469	0.0294036186015985
6_32555355_33555355	ENSG00000232940.1	HCG25	Brain_Hypothalamus	COVID19_HGI_A2_ALL_leave_23andme_20210107	6_33055355_A_G	0.014339	2.608e-08	8538	0.0391130549733082	0.0331842777729475	0.445845642041679	0.378160431315971	0.103696593896095	0.99488818379992
6_32555355_33555355	ENSG00000232940.1	HCG25	Minor_Salivary_Gland	COVID19_HGI_C2_ALL_eur_leave_ukbb_23andme_20210107	6_32660689_A_G	0.636125	5.488e-05	8779	0.51796545707845	0.416009865452671	0.0349935653318293	0.0281025526197009	0.00292855951735	0.0377883299866131
6_32555355_33555355	ENSG00000232940.1	HCG25	Esophagus_Mucosa	COVID19_HGI_B1_ALL_leave_UKBB_23andme_20210107	6_33050353_C_T	0.0805762	0.0006852	7381	0.446294168743814	0.384203506441958	0.086183034251221	0.0741836866961118	0.00913560386689547	0.0247811938845939
6_32555355_33555355	ENSG00000232940.1	HCG25	Esophagus_Muscularis	COVID19_HGI_B1_ALL_eur_leave_ukbb_23andme_20210107	6_32566345_G_T	0.371968	0.0006325	8062	0.339792707610614	0.421262050461918	0.1008992723083	0.125078104988582	0.012967864630585	0.010205776410393
6_32555355_33555355	ENSG00000232940.1	HCG25	Brain_Hypothalamus	COVID19_HGI_B2_ALL_leave_UKBB_23andme_20210107	6_33055355_A_G	0.014339	1.358e-06	7823	0.417220106805901	0.318155174496152	0.136008717792408	0.10368981967202	0.0249261812335188	0.768139686182737
6_32555355_33555355	ENSG00000232940.1	HCG25	Cells_EBV-transformed_lymphocytes	COVID19_HGI_B2_ALL_leave_23andme_20210107	6_33055355_A_G	0.457275	1.678e-05	8339	0.510764068238347	0.411619069608889	0.0408916847325525	0.0329503781473256	0.00377479927288612	0.180332806365105
6_32555355_33555355	ENSG00000232940.1	HCG25	Adipose_Visceral_Omentum	COVID19_HGI_A2_ALL_leave_23andme_20210107	6_33055355_A_G	0.710321	2.608e-08	8540	0.0461814925617914	0.0317101232914841	0.526420059908878	0.361427529997509	0.0342607942403377	0.984375822108456
6_32555355_33555355	ENSG00000232940.1	HCG25	Brain_Hypothalamus	COVID19_HGI_B1_ALL_leave_23andme_20210107	6_33050353_C_T	0.942892	0.0007033	8142	0.484655069633353	0.38671625207806	0.0678188568326904	0.0541073588106584	0.0067024626452388	0.0248151406539789
6_32555355_33555355	ENSG00000232940.1	HCG25	Brain_Hippocampus	COVID19_HGI_A2_ALL_eur_leave_23andme_20210107	6_33055355_A_G	0.0929949	9.55e-08	9098	0.113649919708886	0.103453831745428	0.38311451565668	0.348692356668452	0.0510893762205546	0.974669792653122
6_32555355_33555355	ENSG00000232940.1	HCG25	Vagina	COVID19_HGI_C2_ALL_eur_leave_ukbb_23andme_20210107	6_32660689_A_G	0.458724	5.488e-05	8865	0.480521353203117	0.452225694626169	0.0331538592002145	0.0311986828419223	0.00290041012857733	0.0373293551833305
6_32555355_33555355	ENSG00000232940.1	HCG25	Testis	COVID19_HGI_B1_ALL_leave_UKBB_23andme_20210107	6_33050353_C_T	0.103179	0.0006852	7381	0.512280648862008	0.318623866773776	0.0989255603123409	0.0615202107257704	0.00864971332610431	0.0268452720256084
6_32555355_33555355	ENSG00000232940.1	HCG25	Ovary	COVID19_HGI_B2_ALL_eur_leave_23andme_20210107	6_32626697_G_A	0.585229	0.0001956	8325	0.50181333924764	0.430088769944734	0.034832692641456	0.0298506143155959	0.00341458385057445	0.0477160320758536
6_32555355_33555355	ENSG00000232940.1	HCG25	Testis	COVID19_HGI_C2_ALL_eur_leave_23andme_20210107	6_32660689_A_G	0.62798	1.532e-05	8887	0.485972297304413	0.368504602090543	0.0795924182268267	0.0603480065530036	0.00558267582521381	0.041910106895478
6_32555355_33555355	ENSG00000232940.1	HCG25	Whole_Blood	COVID19_HGI_A2_ALL_eur_leave_23andme_20210107	6_33055355_A_G	0.0577983	9.55e-08	9102	0.114718341490479	0.0975809282022115	0.38671953666367	0.328876613220752	0.0721045804228878	0.985424190552432
6_32555355_33555355	ENSG00000232940.1	HCG25	Colon_Transverse	COVID19_HGI_B1_ALL_eur_leave_23andme_20210107	6_33050353_C_T	0.711008	0.0008479	8059	0.478177834231092	0.37802197570295	0.0762426928625259	0.0602661285299086	0.00729136867352416	0.018368470484944
6_32555355_33555355	ENSG00000232940.1	HCG25	Thyroid	COVID19_HGI_B2_ALL_eur_leave_ukbb_23andme_20210107	6_33055355_A_G	0.350511	1.71e-05	8336	0.500083386790004	0.361873831417342	0.0766626798499211	0.0554692727438591	0.00591082919887403	0.123186002716225
6_32555355_33555355	ENSG00000232940.1	HCG25	Breast_Mammary_Tissue	COVID19_HGI_C2_ALL_eur_leave_ukbb_23andme_20210107	6_32661960_A_T	0.0743351	7.107e-05	8889	0.439651120721757	0.49255321582382	0.0304287935815751	0.0340869325649123	0.00327993730793627	0.0542204805232743
6_32555355_33555355	ENSG00000232940.1	HCG25	Skin_Sun_Exposed_Lower_leg	COVID19_HGI_C2_ALL_eur_leave_ukbb_23andme_20210107	6_32660689_A_G	0.766165	5.488e-05	8889	0.483609000172201	0.449507314224804	0.033471172361107	0.031108648964639	0.00230386427724981	0.0253677633060399
6_32555355_33555355	ENSG00000232940.1	HCG25	Adipose_Visceral_Omentum	COVID19_HGI_B1_ALL_leave_UKBB_23andme_20210107	6_32798789_C_T	0.076512	0.000578	7381	0.521296015147844	0.309652063934597	0.100666500875348	0.0597877346465998	0.00859768539561147	0.0305849944634725
6_32555355_33555355	ENSG00000232940.1	HCG25	Uterus	COVID19_HGI_C2_ALL_leave_UKBB_23andme_20210107	6_33055355_A_G	0.372969	0.0001461	8483	0.5170351222288	0.411970350966868	0.0377674682268289	0.0300897451071004	0.00313731347040246	0.0295667443037316
6_32555355_33555355	ENSG00000232940.1	HCG25	Brain_Caudate_basal_ganglia	COVID19_HGI_C2_ALL_leave_23andme_20210107	6_33035285_G_A	0.844493	5.185e-05	8673	0.40714329122566	0.361229876117093	0.118089034704329	0.104763398681652	0.00877439927126522	0.0117492673029203
6_32555355_33555355	ENSG00000232940.1	HCG25	Adipose_Subcutaneous	COVID19_HGI_B2_ALL_eur_leave_ukbb_23andme_20210107	6_33055355_A_G	0.593999	1.71e-05	8336	0.517691837734785	0.343495542838871	0.0793620517408727	0.0526509961604279	0.00679957152504357	0.0930860215539149
6_32555355_33555355	ENSG00000232940.1	HCG25	Small_Intestine_Terminal_Ileum	COVID19_HGI_B1_ALL_leave_UKBB_23andme_20210107	6_33050353_C_T	0.369688	0.0006852	7381	0.448616711653777	0.381496315737701	0.0866315361792716	0.0736604467643649	0.0095949896648853	0.0177206924794397
6_32555355_33555355	ENSG00000232940.1	HCG25	Testis	COVID19_HGI_B2_ALL_eur_leave_23andme_20210107	6_32626697_G_A	0.536013	0.0001956	8330	0.546195671489286	0.385759362625659	0.0379675607156999	0.0268119269274465	0.00326547824190947	0.0536669851740399
6_32555355_33555355	ENSG00000232940.1	HCG25	Brain_Anterior_cingulate_cortex_BA24	COVID19_HGI_C2_ALL_eur_leave_23andme_20210107	6_32660689_A_G	0.440929	1.532e-05	8857	0.44775837057989	0.406082968141393	0.0732536840802712	0.0664290737437425	0.00647590345470367	0.0464537782786889
6_32555355_33555355	ENSG00000232940.1	HCG25	Spleen	COVID19_HGI_C2_ALL_eur_leave_ukbb_23andme_20210107	6_32660689_A_G	0.671248	5.488e-05	8882	0.519955999635914	0.412648466682296	0.0359743452980184	0.0285471541171951	0.00287403426657698	0.0334075349367118
6_32555355_33555355	ENSG00000232940.1	HCG25	Brain_Spinal_cord_cervical_c-1	COVID19_HGI_A2_ALL_leave_23andme_20210107	6_33055355_A_G	0.636582	2.608e-08	8531	0.0428306777713799	0.0343616666092857	0.488222118730219	0.391641861422268	0.0429436754668471	0.986770374877108
6_32555355_33555355	ENSG00000232940.1	HCG25	Whole_Blood	COVID19_HGI_C2_ALL_leave_23andme_20210107	6_33055355_A_G	0.0577983	0.0001205	8681	0.423409862225668	0.344980357508481	0.122820369475744	0.100061248357111	0.00872816243299614	0.019260094629528
6_32555355_33555355	ENSG00000232940.1	HCG25	Colon_Transverse	COVID19_HGI_B2_ALL_eur_leave_ukbb_23andme_20210107	6_33055355_A_G	0.951569	1.71e-05	8336	0.473258902097534	0.387276591838462	0.072550491889993	0.0593618693511723	0.00755214482283872	0.082165461110552
6_32555355_33555355	ENSG00000232940.1	HCG25	Breast_Mammary_Tissue	COVID19_HGI_A2_ALL_eur_leave_ukbb_23andme_20210107	6_33055355_A_G	0.388133	4.588e-07	9127	0.183417954824232	0.214600002038748	0.266740471373953	0.312064621408985	0.0231769503540822	0.612514244058719
6_32555355_33555355	ENSG00000232940.1	HCG25	Testis	COVID19_HGI_B2_ALL_leave_23andme_20210107	6_33055355_A_G	0.935094	1.678e-05	8342	0.541315557291589	0.381461980638693	0.0433454204758044	0.0305419350664682	0.00333510652744502	0.169707275052736
6_32555355_33555355	ENSG00000232940.1	HCG25	Thyroid	COVID19_HGI_A2_ALL_eur_leave_ukbb_23andme_20210107	6_33055355_A_G	0.350511	4.588e-07	9127	0.221441875477801	0.175803469465079	0.322037775982646	0.255641827129086	0.0250750519453879	0.659378212269445
6_32555355_33555355	ENSG00000232940.1	HCG25	Artery_Tibial	COVID19_HGI_B1_ALL_leave_23andme_20210107	6_33050353_C_T	0.793992	0.0007033	8145	0.512465021633366	0.359073459384755	0.0717699389404197	0.0502812760106974	0.00641030403076126	0.0256745735734149
6_32555355_33555355	ENSG00000232940.1	HCG25	Skin_Not_Sun_Exposed_Suprapubic	COVID19_HGI_B2_ALL_eur_leave_ukbb_23andme_20210107	6_33055355_A_G	0.320648	1.71e-05	8336	0.48411091474315	0.376393620990835	0.0742141031859377	0.0576934764294292	0.00758788465064824	0.0998399938660953
6_32555355_33555355	ENSG00000232940.1	HCG25	Brain_Anterior_cingulate_cortex_BA24	COVID19_HGI_B1_ALL_leave_23andme_20210107	6_33050353_C_T	0.450139	0.0007033	8119	0.476379023777557	0.396400836728553	0.0658592932110721	0.054795761701769	0.00656508458104907	0.0256915033133567
6_32555355_33555355	ENSG00000232940.1	HCG25	Thyroid	COVID19_HGI_B2_ALL_leave_UKBB_23andme_20210107	6_33055355_A_G	0.350511	1.358e-06	7823	0.444367516655492	0.301185165119165	0.144858445657382	0.0981713101098909	0.0114175624580709	0.583971507333822
6_32555355_33555355	ENSG00000232940.1	HCG25	Nerve_Tibial	COVID19_HGI_C2_ALL_leave_UKBB_23andme_20210107	6_33055355_A_G	0.806998	0.0001461	8491	0.501427733610039	0.428004102723829	0.0366404608531651	0.0312725746201533	0.00265512819281392	0.0222972240816901
6_32555355_33555355	ENSG00000232940.1	HCG25	Brain_Cortex	COVID19_HGI_A2_ALL_eur_leave_23andme_20210107	6_33055355_A_G	0.620106	9.55e-08	9092	0.119428006331619	0.101938794858562	0.402576062355713	0.343589769124628	0.0324673673294776	0.962322859137497
6_32555355_33555355	ENSG00000232940.1	HCG25	Brain_Spinal_cord_cervical_c-1	COVID19_HGI_B1_ALL_eur_leave_23andme_20210107	6_33050353_C_T	0.687052	0.0008479	8042	0.486864269988042	0.369636278118012	0.0773410618985027	0.0587113047890264	0.00744708520641638	0.0195584824642483
6_32555355_33555355	ENSG00000232940.1	HCG25	Brain_Cerebellar_Hemisphere	COVID19_HGI_B2_ALL_eur_leave_ukbb_23andme_20210107	6_33055355_A_G	0.451759	1.71e-05	8330	0.474153847561897	0.387174827601017	0.0726604081088948	0.0593248602921539	0.00668605643603726	0.117409776967307
6_32555355_33555355	ENSG00000232940.1	HCG25	Artery_Tibial	COVID19_HGI_C2_ALL_eur_leave_ukbb_23andme_20210107	6_32660689_A_G	0.745541	5.488e-05	8889	0.529243031629681	0.403585588285194	0.0366295596779304	0.0279300420455798	0.00261177836161531	0.0254518217476425
6_32555355_33555355	ENSG00000232940.1	HCG25	Brain_Frontal_Cortex_BA9	COVID19_HGI_A2_ALL_eur_leave_ukbb_23andme_20210107	6_33055355_A_G	0.974872	4.588e-07	9122	0.182961715068035	0.21517663704523	0.266056587988589	0.312879485981554	0.0229255739165911	0.624979858229494
6_32555355_33555355	ENSG00000232940.1	HCG25	Lung	COVID19_HGI_C2_ALL_eur_leave_ukbb_23andme_20210107	6_32661960_A_T	0.31851	7.107e-05	8889	0.555074681463961	0.377642581645331	0.0384173998621847	0.0261343755370299	0.00273096149149395	0.0314914801786323
6_32555355_33555355	ENSG00000232940.1	HCG25	Cells_Transformed_fibroblasts	COVID19_HGI_A2_ALL_eur_leave_23andme_20210107	6_33055355_A_G	0.301804	9.55e-08	9102	0.113584411520092	0.107531064515859	0.382897019121494	0.362457444846362	0.0335300599961929	0.966433440652863
6_32555355_33555355	ENSG00000232940.1	HCG25	Adipose_Subcutaneous	COVID19_HGI_B1_ALL_leave_23andme_20210107	6_33050353_C_T	0.51219	0.0007033	8145	0.528398717019736	0.343290798636546	0.074001428499122	0.0480711109801897	0.00623794486440666	0.0274772256778254
6_32555355_33555355	ENSG00000232940.1	HCG25	Lung	COVID19_HGI_C2_ALL_leave_23andme_20210107	6_32566398_G_A	0.0126434	0.0003767	8681	0.461587038654836	0.306891882234037	0.133894591719703	0.0890128705946449	0.00861361679677901	0.0143934265882958
6_32555355_33555355	ENSG00000232940.1	HCG25	Skin_Not_Sun_Exposed_Suprapubic	COVID19_HGI_B1_ALL_leave_23andme_20210107	6_33050353_C_T	0.66704	0.0007033	8145	0.493376167632607	0.378230968665407	0.0690965742652844	0.0529643341009965	0.00633195533570528	0.0243545578290214
6_32555355_33555355	ENSG00000232940.1	HCG25	Liver	COVID19_HGI_A2_ALL_leave_UKBB_23andme_20210107	6_33055355_A_G	0.820007	1.196e-07	8582	0.116984448248071	0.0873086565207602	0.437235180673303	0.326288252971529	0.0321834615863369	0.915409594192827
6_32555355_33555355	ENSG00000232940.1	HCG25	Brain_Cerebellum	COVID19_HGI_A2_ALL_eur_leave_ukbb_23andme_20210107	6_33055355_A_G	0.395378	4.588e-07	9127	0.216621390979718	0.179566738678079	0.31502745734453	0.261112064838282	0.0276723481593913	0.665227911430424
6_32555355_33555355	ENSG00000232940.1	HCG25	Uterus	COVID19_HGI_A2_ALL_eur_leave_23andme_20210107	6_33055355_A_G	0.372969	9.55e-08	9081	0.118927436766081	0.101422459448145	0.400859202764139	0.341819603958387	0.0369712970632487	0.967359848021159
6_32555355_33555355	ENSG00000232940.1	HCG25	Cells_EBV-transformed_lymphocytes	COVID19_HGI_B2_ALL_leave_UKBB_23andme_20210107	6_33055355_A_G	0.457275	1.358e-06	7823	0.42478290716751	0.320122119718612	0.138474099405909	0.104343669044522	0.012277204663447	0.590049034536807
6_32555355_33555355	ENSG00000232940.1	HCG25	Cells_Transformed_fibroblasts	COVID19_HGI_B1_ALL_leave_UKBB_23andme_20210107	6_32953982_G_A	5.72265e-06	0.0152	7381	0.460558655186322	0.367801844921575	0.0889376226141185	0.0710138400079645	0.011688037270021	0.187208901127931
6_32555355_33555355	ENSG00000232940.1	HCG25	Artery_Coronary	COVID19_HGI_A2_ALL_leave_UKBB_23andme_20210107	6_33055355_A_G	0.769961	1.196e-07	8581	0.101638191948983	0.10323933409228	0.379875097596658	0.38582998606903	0.0294173902930486	0.918871855292991
6_32555355_33555355	ENSG00000232940.1	HCG25	Lung	COVID19_HGI_B1_ALL_leave_UKBB_23andme_20210107	6_32798789_C_T	0.100102	0.000578	7381	0.531265647880576	0.299708666269022	0.102591718051489	0.0578676150079338	0.00856635279098001	0.0260153686107827
6_32555355_33555355	ENSG00000232940.1	HCG25	Brain_Amygdala	COVID19_HGI_B1_ALL_leave_23andme_20210107	6_33050353_C_T	0.661775	0.0007033	8121	0.50055001611144	0.371523576274624	0.0697219603114804	0.0517433165258714	0.00646113077658523	0.0263879595146697
6_32555355_33555355	ENSG00000232940.1	HCG25	Breast_Mammary_Tissue	COVID19_HGI_B2_ALL_eur_leave_ukbb_23andme_20210107	6_33055355_A_G	0.388133	1.71e-05	8336	0.42956669364056	0.432841880809824	0.0658524853627744	0.0663491811199201	0.00538975906692189	0.12029360734236
6_32555355_33555355	ENSG00000232940.1	HCG25	Lung	COVID19_HGI_A2_ALL_eur_leave_ukbb_23andme_20210107	6_33055355_A_G	0.3587	4.588e-07	9127	0.233370248331354	0.163977656248614	0.339384931558173	0.238444073613275	0.0248230902485846	0.704504177122676
6_32555355_33555355	ENSG00000232940.1	HCG25	Whole_Blood	COVID19_HGI_B2_ALL_leave_UKBB_23andme_20210107	6_33055355_A_G	0.0577983	1.358e-06	7823	0.427002499291423	0.312203434280938	0.139197659641552	0.101754708699339	0.0198416980867475	0.801541147856356
6_32555355_33555355	ENSG00000232940.1	HCG25	Colon_Sigmoid	COVID19_HGI_A2_ALL_leave_UKBB_23andme_20210107	6_33055355_A_G	0.83712	1.196e-07	8582	0.0995752311060848	0.10527099678442	0.372167367673785	0.39342601415831	0.0295603902774003	0.846656320489055
6_32555355_33555355	ENSG00000232940.1	HCG25	Spleen	COVID19_HGI_B1_ALL_leave_UKBB_23andme_20210107	6_33050353_C_T	0.536522	0.0006852	7377	0.499764983221992	0.331170203744062	0.0964661885581249	0.0639148170213678	0.00868380745445359	0.0212223804056449
6_32555355_33555355	ENSG00000232940.1	HCG25	Artery_Coronary	COVID19_HGI_B1_ALL_leave_23andme_20210107	6_33050353_C_T	0.605882	0.0007033	8141	0.439633390088818	0.431762076645314	0.0614828455823519	0.0603752939270128	0.00674639375650342	0.0226640663650134
6_32555355_33555355	ENSG00000232940.1	HCG25	Testis	COVID19_HGI_C2_ALL_eur_leave_ukbb_23andme_20210107	6_32660689_A_G	0.62798	5.488e-05	8889	0.530403318058455	0.40229873103118	0.0367098645255075	0.0278408416094531	0.00274724477540387	0.0312129976697007
6_32555355_33555355	ENSG00000232940.1	HCG25	Ovary	COVID19_HGI_B2_ALL_leave_UKBB_23andme_20210107	6_33055355_A_G	0.725319	1.358e-06	7823	0.414321019561202	0.331723118981212	0.135063650350815	0.108126966707533	0.0107652443992376	0.590235531815391
6_32555355_33555355	ENSG00000232940.1	HCG25	Brain_Frontal_Cortex_BA9	COVID19_HGI_B1_ALL_leave_23andme_20210107	6_33050353_C_T	0.510224	0.0007033	8141	0.428904871147044	0.442108959581243	0.0600341297088389	0.0618752388604801	0.007076800702395	0.0211735014880834
6_32555355_33555355	ENSG00000232940.1	HCG25	Adrenal_Gland	COVID19_HGI_B2_ALL_eur_leave_23andme_20210107	6_32626697_G_A	0.750481	0.0001956	8326	0.518562624068137	0.413323785777031	0.0360265651995709	0.028711838030743	0.00337518692451777	0.0488068370024042
6_32555355_33555355	ENSG00000232940.1	HCG25	Adipose_Subcutaneous	COVID19_HGI_B1_ALL_leave_UKBB_23andme_20210107	6_33050353_C_T	0.51219	0.0006852	7381	0.521997568451621	0.309400798016133	0.100801976524914	0.0597397509332067	0.00805990607412432	0.0224197356986403
6_32555355_33555355	ENSG00000232940.1	HCG25	Prostate	COVID19_HGI_C2_ALL_eur_leave_23andme_20210107	6_32660586_C_T	0.100501	1.94e-05	8882	0.45993761252132	0.393479394269441	0.0753182793701761	0.0644284047696751	0.00683630906938771	0.0704539290475969
6_32555355_33555355	ENSG00000232940.1	HCG25	Ovary	COVID19_HGI_B1_ALL_eur_leave_23andme_20210107	6_33050353_C_T	0.921914	0.0008479	8050	0.469353318679495	0.387141000543893	0.0746216794551036	0.0615435434856137	0.00734045783589434	0.0184231354349075
6_32555355_33555355	ENSG00000232940.1	HCG25	Brain_Nucleus_accumbens_basal_ganglia	COVID19_HGI_B2_ALL_leave_23andme_20210107	6_33055355_A_G	0.89036	1.678e-05	8341	0.516694829368547	0.40586137188767	0.0413706153663117	0.0324928445410648	0.00358033883640663	0.16941426390831
6_32555355_33555355	ENSG00000232940.1	HCG25	Brain_Hippocampus	COVID19_HGI_C2_ALL_eur_leave_ukbb_23andme_20210107	6_32660689_A_G	0.940747	5.488e-05	8885	0.494151651836399	0.43843165570576	0.0341913666438907	0.0303330935583711	0.00289223225557869	0.032446174827001
6_32555355_33555355	ENSG00000232940.1	HCG25	Brain_Hypothalamus	COVID19_HGI_B2_ALL_eur_leave_ukbb_23andme_20210107	6_33055355_A_G	0.014339	1.71e-05	8335	0.473597487399084	0.386212664166817	0.0726009228757373	0.059196727319594	0.00839219823876793	0.251309539273501
6_32555355_33555355	ENSG00000232940.1	HCG25	Pancreas	COVID19_HGI_B1_ALL_eur_leave_23andme_20210107	6_33050353_C_T	0.336745	0.0008479	8059	0.409779700162915	0.445104643255837	0.0653370055746253	0.070960545545633	0.00881810546098933	0.0141064437267748
6_32555355_33555355	ENSG00000232940.1	HCG25	Uterus	COVID19_HGI_B1_ALL_eur_leave_ukbb_23andme_20210107	6_32566345_G_T	0.874994	0.0006325	8045	0.433540285524264	0.328835600867637	0.128445696804405	0.0974129013444211	0.0117655154592722	0.0143172573636741
6_32555355_33555355	ENSG00000232940.1	HCG25	Brain_Spinal_cord_cervical_c-1	COVID19_HGI_A2_ALL_leave_UKBB_23andme_20210107	6_33055355_A_G	0.636582	1.196e-07	8573	0.11255635480549	0.0907338445392272	0.420673778547692	0.339076271932179	0.0369597501754117	0.925295304322636
6_32555355_33555355	ENSG00000232940.1	HCG25	Prostate	COVID19_HGI_A2_ALL_leave_23andme_20210107	6_33055355_A_G	0.857907	2.608e-08	8540	0.0425673808555906	0.034959048257422	0.485223017644599	0.398457298082856	0.0387932551595326	0.986660248162197
6_32555355_33555355	ENSG00000232940.1	HCG25	Brain_Putamen_basal_ganglia	COVID19_HGI_B1_ALL_leave_23andme_20210107	6_33050353_C_T	0.071158	0.0007033	8142	0.487133958938528	0.384006750594429	0.0681899716959563	0.0537470995927041	0.00692221917838295	0.028854166627153
6_32555355_33555355	ENSG00000232940.1	HCG25	Brain_Spinal_cord_cervical_c-1	COVID19_HGI_C2_ALL_leave_UKBB_23andme_20210107	6_33055355_A_G	0.636582	0.0001461	8479	0.51576317021524	0.412861110329797	0.0376675885217135	0.0301488116109839	0.00355931932226503	0.0247461190503303
6_32555355_33555355	ENSG00000232940.1	HCG25	Thyroid	COVID19_HGI_B1_ALL_eur_leave_23andme_20210107	6_33428555_T_C	0.00465191	0.002449	8059	0.503296031446039	0.352634482740002	0.0802476442810688	0.0562179269143333	0.00760391461855747	0.0340782886462395
6_32555355_33555355	ENSG00000232940.1	HCG25	Spleen	COVID19_HGI_A2_ALL_leave_UKBB_23andme_20210107	6_33055355_A_G	0.843354	1.196e-07	8581	0.11590186999716	0.088310439053751	0.433187811434023	0.330031181104844	0.0325686984102221	0.905633489654634
6_32555355_33555355	ENSG00000232940.1	HCG25	Brain_Anterior_cingulate_cortex_BA24	COVID19_HGI_C2_ALL_leave_UKBB_23andme_20210107	6_33055355_A_G	0.30448	0.0001461	8464	0.497555105053556	0.431309853417872	0.036278798723917	0.0314451726160443	0.00341107018861088	0.0276075457560481
6_32555355_33555355	ENSG00000232940.1	HCG25	Brain_Hippocampus	COVID19_HGI_B1_ALL_eur_leave_23andme_20210107	6_33050353_C_T	0.313047	0.0008479	8054	0.474233286258361	0.381994765691637	0.0754815177097673	0.0607928416263687	0.00749758871386622	0.019583724204213
6_32555355_33555355	ENSG00000232940.1	HCG25	Thyroid	COVID19_HGI_B1_ALL_leave_23andme_20210107	6_33050353_C_T	0.414653	0.0007033	8145	0.510037476979241	0.361221333627782	0.0714299650412326	0.0505817633415099	0.00672946101023387	0.0254096789737575
6_32555355_33555355	ENSG00000232940.1	HCG25	Vagina	COVID19_HGI_B1_ALL_eur_leave_ukbb_23andme_20210107	6_32566345_G_T	0.617029	0.0006325	8041	0.410222913263164	0.35183212307603	0.121310259471092	0.104030453220172	0.0126042509695415	0.0127152122048976
6_32555355_33555355	ENSG00000232940.1	HCG25	Small_Intestine_Terminal_Ileum	COVID19_HGI_B2_ALL_leave_UKBB_23andme_20210107	6_33055355_A_G	0.034267	1.358e-06	7822	0.383826738331781	0.354579327572794	0.12511771989887	0.115562897185617	0.0209133170109384	0.681729572875567
6_32555355_33555355	ENSG00000232940.1	HCG25	Esophagus_Mucosa	COVID19_HGI_C2_ALL_leave_UKBB_23andme_20210107	6_33055355_A_G	0.015022	0.0001461	8491	0.46311537454709	0.464573436790175	0.0338408899512291	0.033942906471418	0.00452739224008731	0.0797748711567386
6_32555355_33555355	ENSG00000232940.1	HCG25	Small_Intestine_Terminal_Ileum	COVID19_HGI_B1_ALL_eur_leave_23andme_20210107	6_33050353_C_T	0.369688	0.0008479	8056	0.437116373612857	0.418205349883296	0.0696293991010312	0.0666085728549746	0.00844030454784058	0.015733358456857
6_32555355_33555355	ENSG00000232940.1	HCG25	Heart_Left_Ventricle	COVID19_HGI_C2_ALL_leave_UKBB_23andme_20210107	6_33038053_C_T	0.015762	0.000338	8491	0.479818248878226	0.442437649018601	0.0350614068314167	0.0323195585493403	0.0103631367224161	0.0140954931316714
6_32555355_33555355	ENSG00000232940.1	HCG25	Prostate	COVID19_HGI_B2_ALL_leave_23andme_20210107	6_33055355_A_G	0.857907	1.678e-05	8340	0.511528362722103	0.411118418193595	0.0409539866753898	0.0329114773724295	0.00348775503648318	0.179313119238837
6_32555355_33555355	ENSG00000232940.1	HCG25	Brain_Anterior_cingulate_cortex_BA24	COVID19_HGI_A2_ALL_leave_UKBB_23andme_20210107	6_33055355_A_G	0.30448	1.196e-07	8573	0.107929715566862	0.0949184077346699	0.403378231413021	0.354710499933335	0.039063145352113	0.930393643808858
6_32555355_33555355	ENSG00000232940.1	HCG25	Brain_Cortex	COVID19_HGI_C2_ALL_eur_leave_ukbb_23andme_20210107	6_32660689_A_G	0.773367	5.488e-05	8880	0.508420599282544	0.42428866672929	0.0351492332636212	0.0293300309426295	0.00281146978191607	0.032544562257697
6_32555355_33555355	ENSG00000232940.1	HCG25	Brain_Hypothalamus	COVID19_HGI_A2_ALL_leave_UKBB_23andme_20210107	6_33055355_A_G	0.014339	1.196e-07	8580	0.10398946521042	0.0886871921123306	0.388658720831098	0.331379470358149	0.0872851514880024	0.965039296775578
6_32555355_33555355	ENSG00000232940.1	HCG25	Adrenal_Gland	COVID19_HGI_B2_ALL_eur_leave_ukbb_23andme_20210107	6_33055355_A_G	0.10968	1.71e-05	8332	0.478959586776989	0.381969592802204	0.0733974826976616	0.0585272425102843	0.00714609521286154	0.169751440673017
6_32555355_33555355	ENSG00000232940.1	HCG25	Colon_Transverse	COVID19_HGI_A2_ALL_leave_UKBB_23andme_20210107	6_33055355_A_G	0.951569	1.196e-07	8582	0.111843412794106	0.0930825846410385	0.418020305540536	0.347871597213678	0.0291820998106414	0.91406144703847
6_32555355_33555355	ENSG00000232940.1	HCG25	Pituitary	COVID19_HGI_C2_ALL_leave_UKBB_23andme_20210107	6_33055355_A_G	0.758677	0.0001461	8491	0.54440397975615	0.384448831306946	0.0397808325537802	0.0280892702728721	0.00327708611025168	0.0257857186932778
6_32555355_33555355	ENSG00000232940.1	HCG25	Brain_Cerebellar_Hemisphere	COVID19_HGI_C2_ALL_eur_leave_ukbb_23andme_20210107	6_32660689_A_G	0.662331	5.488e-05	8881	0.498950126259786	0.433289973540041	0.0345096243798901	0.0299649889904554	0.00328528682982696	0.0295745808980478
6_32555355_33555355	ENSG00000232940.1	HCG25	Brain_Hypothalamus	COVID19_HGI_B2_ALL_leave_23andme_20210107	6_33055355_A_G	0.014339	1.678e-05	8339	0.507123762262376	0.413994803808367	0.0405944281603324	0.0331344547254434	0.00515255104348162	0.352979984487267
6_32555355_33555355	ENSG00000232940.1	HCG25	Brain_Caudate_basal_ganglia	COVID19_HGI_A2_ALL_eur_leave_ukbb_23andme_20210107	6_33055355_A_G	0.698338	4.588e-07	9118	0.205483140725545	0.190688243930493	0.298282329803908	0.276777072204935	0.0287692133351182	0.5490992307226
6_32555355_33555355	ENSG00000232940.1	HCG25	Heart_Left_Ventricle	COVID19_HGI_A2_ALL_eur_leave_ukbb_23andme_20210107	6_33055355_A_G	0.311831	4.588e-07	9127	0.200936413714428	0.195813892728671	0.292217159229264	0.284741304713037	0.0262912296145996	0.639616994745451
6_32555355_33555355	ENSG00000232940.1	HCG25	Heart_Atrial_Appendage	COVID19_HGI_A2_ALL_leave_UKBB_23andme_20210107	6_33055355_A_G	0.0154259	1.196e-07	8582	0.0597189075208465	0.135721873468395	0.223202380406321	0.507193073512758	0.0741637650916805	0.972191882951606
6_32555355_33555355	ENSG00000232940.1	HCG25	Brain_Amygdala	COVID19_HGI_C2_ALL_leave_UKBB_23andme_20210107	6_33055355_A_G	0.948171	0.0001461	8465	0.523617889512393	0.405386599106438	0.0381753206746024	0.0295521840281752	0.0032680066783913	0.0264002270242133
6_32555355_33555355	ENSG00000232940.1	HCG25	Brain_Cerebellum	COVID19_HGI_B2_ALL_leave_23andme_20210107	6_33055355_A_G	0.395378	1.678e-05	8342	0.526285121487419	0.39611240493708	0.0421418700677465	0.0317146454985125	0.00374595800924221	0.187502511557027
6_32555355_33555355	ENSG00000232940.1	HCG25	Liver	COVID19_HGI_B1_ALL_eur_leave_ukbb_23andme_20210107	6_32719414_C_A	0.259632	0.0009173	8054	0.447827138354258	0.314717223306697	0.132702592807736	0.093247227199792	0.011505818331516	0.0166200301749878
6_32555355_33555355	ENSG00000232940.1	HCG25	Heart_Atrial_Appendage	COVID19_HGI_C2_ALL_eur_leave_ukbb_23andme_20210107	6_33039589_A_AGG	0.000397338	0.0002819	8889	0.278528442442691	0.640527774314276	0.0192772952967178	0.0443143611550448	0.0173521267912707	0.0611272533556852
6_32555355_33555355	ENSG00000232940.1	HCG25	Brain_Cerebellum	COVID19_HGI_A2_ALL_eur_leave_23andme_20210107	6_33055355_A_G	0.395378	9.55e-08	9102	0.120818989006544	0.0998339124074078	0.407285032556558	0.33650805224746	0.0355540137820296	0.965043154631788
6_32555355_33555355	ENSG00000232940.1	HCG25	Uterus	COVID19_HGI_C2_ALL_eur_leave_ukbb_23andme_20210107	6_32660689_A_G	0.755809	5.488e-05	8872	0.508876239293554	0.423884274384336	0.0351229312720006	0.0292538741971572	0.00286268085295257	0.0355899616334281
6_32555355_33555355	ENSG00000232940.1	HCG25	Ovary	COVID19_HGI_A2_ALL_leave_UKBB_23andme_20210107	6_33055355_A_G	0.725319	1.196e-07	8582	0.10817380622461	0.095543525919018	0.404304968883042	0.357063755520546	0.0349139434527834	0.838688688780516
6_32555355_33555355	ENSG00000232940.1	HCG25	Nerve_Tibial	COVID19_HGI_B1_ALL_leave_UKBB_23andme_20210107	6_32798789_C_T	0.103271	0.000578	7381	0.479478328077784	0.351504994028695	0.0925911653467434	0.0678699179806506	0.00855559456612703	0.0230400905795523
6_32555355_33555355	ENSG00000232940.1	HCG25	Ovary	COVID19_HGI_B1_ALL_leave_23andme_20210107	6_33050353_C_T	0.921914	0.0007033	8143	0.475773917046058	0.39562198988893	0.0666156518715199	0.0553865497861523	0.00660189140734002	0.0242743156191168
6_32555355_33555355	ENSG00000232940.1	HCG25	Brain_Cerebellum	COVID19_HGI_A2_ALL_leave_23andme_20210107	6_33055355_A_G	0.395378	2.608e-08	8540	0.0435932772648487	0.0335683576262306	0.496917149195227	0.382600371517838	0.0433208443958561	0.987711505039923
6_32555355_33555355	ENSG00000232940.1	HCG25	Brain_Cortex	COVID19_HGI_B2_ALL_eur_leave_ukbb_23andme_20210107	6_33055355_A_G	0.620106	1.71e-05	8336	0.482620637304202	0.379318886659376	0.0739856439625211	0.0581435756801513	0.00593125639374978	0.124218565639077
6_32555355_33555355	ENSG00000232940.1	HCG25	Spleen	COVID19_HGI_A2_ALL_leave_23andme_20210107	6_33055355_A_G	0.843354	2.608e-08	8539	0.0441605763680419	0.0334990679317288	0.503383422467293	0.381816468609677	0.03714046462326	0.985305339790757
6_32555355_33555355	ENSG00000232940.1	HCG25	Cells_EBV-transformed_lymphocytes	COVID19_HGI_C2_ALL_eur_leave_ukbb_23andme_20210107	6_32660689_A_G	0.991148	5.488e-05	8875	0.502546770656299	0.429960934363006	0.0347498099418606	0.0297276722076566	0.00301481283117815	0.0310320471620553
6_32555355_33555355	ENSG00000232940.1	HCG25	Artery_Coronary	COVID19_HGI_B2_ALL_eur_leave_ukbb_23andme_20210107	6_33055355_A_G	0.769961	1.71e-05	8332	0.431801181848151	0.430618377830666	0.0661822873152874	0.0659955960573961	0.00540255694850002	0.116860012725352
6_32555355_33555355	ENSG00000232940.1	HCG25	Brain_Cerebellum	COVID19_HGI_B1_ALL_leave_23andme_20210107	6_33050353_C_T	0.0749769	0.0007033	8145	0.502011791351842	0.369314780679851	0.070305980099592	0.0517153154952052	0.00665213237350946	0.0325544985904165
6_32555355_33555355	ENSG00000232940.1	HCG25	Brain_Substantia_nigra	COVID19_HGI_C2_ALL_leave_UKBB_23andme_20210107	6_33055355_A_G	0.464616	0.0001461	8485	0.508032236606425	0.420741069352652	0.0371073210838731	0.0307280718397465	0.00339130111730389	0.0262588400803224
6_32555355_33555355	ENSG00000232940.1	HCG25	Brain_Frontal_Cortex_BA9	COVID19_HGI_B1_ALL_leave_UKBB_23andme_20210107	6_33039625_T_C	0.00260941	0.002989	7378	0.42965239537249	0.39971036842733	0.0829364417582927	0.0771461330431326	0.0105546613987556	0.0226926197753371
6_32555355_33555355	ENSG00000232940.1	HCG25	Minor_Salivary_Gland	COVID19_HGI_A2_ALL_leave_23andme_20210107	6_33055355_A_G	0.58784	2.608e-08	8462	0.0435737078304275	0.033627745721962	0.49664339858405	0.383238625343724	0.0429165225198365	0.987430708791071
6_32555355_33555355	ENSG00000232940.1	HCG25	Whole_Blood	COVID19_HGI_B1_ALL_eur_leave_23andme_20210107	6_33428555_T_C	0.00972368	0.002449	8059	0.485857681914429	0.369925597149109	0.077467200203175	0.058974724320842	0.00777479641244558	0.0262442602563178
6_32555355_33555355	ENSG00000232940.1	HCG25	Brain_Anterior_cingulate_cortex_BA24	COVID19_HGI_C2_ALL_leave_23andme_20210107	6_33035285_G_A	0.413419	5.185e-05	8650	0.406796509357867	0.360285691149793	0.117932892866616	0.104438564794381	0.0105463418313418	0.0123386294270718
6_32555355_33555355	ENSG00000232940.1	HCG25	Brain_Hypothalamus	COVID19_HGI_A2_ALL_eur_leave_23andme_20210107	6_33055355_A_G	0.014339	9.55e-08	9095	0.109904389836815	0.0994183753651657	0.370483524227106	0.33505042439141	0.0851432861795033	0.985086403577893
6_32555355_33555355	ENSG00000232940.1	HCG25	Brain_Spinal_cord_cervical_c-1	COVID19_HGI_C2_ALL_eur_leave_23andme_20210107	6_32660689_A_G	0.782017	1.532e-05	8868	0.464967194214461	0.388713713010123	0.0761054788866176	0.0636177708790557	0.00659584300974269	0.0439119860536102
6_32555355_33555355	ENSG00000232940.1	HCG25	Vagina	COVID19_HGI_A2_ALL_leave_23andme_20210107	6_33055355_A_G	0.930093	2.608e-08	8524	0.0407429539893176	0.0369497966682434	0.46441923640421	0.421145195990326	0.0367428169479022	0.985000639125
6_32555355_33555355	ENSG00000232940.1	HCG25	Vagina	COVID19_HGI_B1_ALL_eur_leave_23andme_20210107	6_33050353_C_T	0.422795	0.0008479	8038	0.461211224112162	0.395436924553433	0.0731086153154812	0.0626748740577037	0.00756836196122051	0.01837632939878
6_32555355_33555355	ENSG00000232940.1	HCG25	Brain_Hippocampus	COVID19_HGI_B1_ALL_eur_leave_ukbb_23andme_20210107	6_32719414_C_A	0.192566	0.0009173	8057	0.42203825141395	0.340083962787329	0.125126093355929	0.100816313088683	0.0119353793541095	0.0162636251634588
6_32555355_33555355	ENSG00000232940.1	HCG25	Pituitary	COVID19_HGI_C2_ALL_eur_leave_23andme_20210107	6_32660689_A_G	0.850099	1.532e-05	8887	0.491147674579585	0.363040694064748	0.0804400401897491	0.0594527929753712	0.00591879819054649	0.0417939339849411
6_32555355_33555355	ENSG00000232940.1	HCG25	Heart_Left_Ventricle	COVID19_HGI_B2_ALL_leave_UKBB_23andme_20210107	6_33055355_A_G	0.311831	1.358e-06	7823	0.39735072576229	0.34067185415365	0.129531539451797	0.11103349920018	0.0214123814320833	0.31209538856658
6_32555355_33555355	ENSG00000232940.1	HCG25	Brain_Frontal_Cortex_BA9	COVID19_HGI_B1_ALL_eur_leave_23andme_20210107	6_33050353_C_T	0.510224	0.0008479	8053	0.423381168083963	0.432386753580184	0.067455960615404	0.0688828983860755	0.00789321933437349	0.0160294305686861
6_32555355_33555355	ENSG00000232940.1	HCG25	Esophagus_Gastroesophageal_Junction	COVID19_HGI_A2_ALL_leave_UKBB_23andme_20210107	6_33055355_A_G	0.554266	1.196e-07	8582	0.11545576775361	0.0888103384500088	0.431521661464577	0.331900735667893	0.0323114966639102	0.920391609305451
6_32555355_33555355	ENSG00000232940.1	HCG25	Brain_Hypothalamus	COVID19_HGI_B1_ALL_eur_leave_23andme_20210107	6_33050353_C_T	0.942892	0.0008479	8054	0.479117340983856	0.377042130095946	0.076290329084855	0.0600292711540409	0.00752092868130271	0.0187008291050227
6_32555355_33555355	ENSG00000232940.1	HCG25	Artery_Aorta	COVID19_HGI_C2_ALL_leave_UKBB_23andme_20210107	6_33055355_A_G	0.750696	0.0001461	8491	0.518773636820618	0.410513010087771	0.0379079653108349	0.0299943048874284	0.00281108289334757	0.0245207904636458
6_32555355_33555355	ENSG00000232940.1	HCG25	Esophagus_Gastroesophageal_Junction	COVID19_HGI_B2_ALL_leave_23andme_20210107	6_33055355_A_G	0.554266	1.678e-05	8342	0.528002185311668	0.394564626183117	0.0422793626124246	0.0315908913470872	0.00356293454570403	0.169006872945695
6_32555355_33555355	ENSG00000232940.1	HCG25	Skin_Not_Sun_Exposed_Suprapubic	COVID19_HGI_B1_ALL_eur_leave_23andme_20210107	6_33050353_C_T	0.66704	0.0008479	8059	0.486244157743843	0.369992352269006	0.0775288215412033	0.0589858940610408	0.00724877438490771	0.0179350171749838
6_32555355_33555355	ENSG00000232940.1	HCG25	Brain_Nucleus_accumbens_basal_ganglia	COVID19_HGI_A2_ALL_eur_leave_ukbb_23andme_20210107	6_33055355_A_G	0.89036	4.588e-07	9127	0.214321076237165	0.183202364119064	0.311682163044824	0.26640255097342	0.0243918456255267	0.656789860740303
6_32555355_33555355	ENSG00000232940.1	HCG25	Adrenal_Gland	COVID19_HGI_B2_ALL_leave_23andme_20210107	6_33055355_A_G	0.10968	1.678e-05	8338	0.512679300360456	0.409518606032153	0.0410146020177674	0.0327576647324326	0.00402982685719083	0.259493148818733
