## Supplementary material for "Insights into genetic factors contributing to variability in SARS-CoV-2 susceptibility and COVID-19 disease severity": Table S3: table_s3.csv (part 81 of 103)

Locus	Gene ID	Gene name	Tissue	GWAS study	SNP id (chromosome, position, reference, alternative)	p-value (eQTL)	p-value (GWAS)	Tested SNPs (N)	PP-H0	PP-H1	PP-H2	PP-H3	PP-H4	PP (lead SNP)
6_32555355_33555355	ENSG00000232940.1	HCG25	Stomach	COVID19_HGI_A2_ALL_eur_leave_23andme_20210107	6_33055355_A_G	0.912593	9.55e-08	9102	0.103422548368089	0.119684784595569	0.348641023447878	0.403436774996977	0.0248148685914867	0.916388236101386
6_32555355_33555355	ENSG00000232940.1	HCG25	Colon_Sigmoid	COVID19_HGI_B2_ALL_leave_UKBB_23andme_20210107	6_33055355_A_G	0.83712	1.358e-06	7823	0.393122616163902	0.35400711251301	0.12815322676796	0.115392720488425	0.00932432406670334	0.600359468203172
6_32555355_33555355	ENSG00000232940.1	HCG25	Uterus	COVID19_HGI_A2_ALL_eur_leave_ukbb_23andme_20210107	6_33055355_A_G	0.372969	4.588e-07	9106	0.213500299862987	0.182578478422561	0.310374681357775	0.265394130835777	0.0281524095209001	0.682446429564028
6_32555355_33555355	ENSG00000232940.1	HCG25	Breast_Mammary_Tissue	COVID19_HGI_C2_ALL_leave_23andme_20210107	6_33035285_G_A	0.945613	5.185e-05	8681	0.373372278025056	0.396180730318951	0.108305746347014	0.114914668300843	0.0072265770081361	0.0104425918885324
6_32555355_33555355	ENSG00000232940.1	HCG25	Breast_Mammary_Tissue	COVID19_HGI_B2_ALL_leave_23andme_20210107	6_33055355_A_G	0.388133	1.678e-05	8342	0.464407586188961	0.458514038593295	0.0371870747558629	0.0367119742088222	0.003179326253059	0.177553244121562
6_32555355_33555355	ENSG00000232940.1	HCG25	Heart_Atrial_Appendage	COVID19_HGI_A2_ALL_eur_leave_ukbb_23andme_20210107	6_33055355_A_G	0.0154259	4.588e-07	9127	0.116669684576729	0.271918064183398	0.169670012343502	0.3953977803267	0.0463444585696709	0.856881465725843
6_32555355_33555355	ENSG00000232940.1	HCG25	Adipose_Visceral_Omentum	COVID19_HGI_B2_ALL_eur_leave_23andme_20210107	6_32626697_G_A	0.68646	0.0001956	8330	0.558475610431705	0.373628896223161	0.0388211729863906	0.0259688649261948	0.00310545543254871	0.0534612396705631
6_32555355_33555355	ENSG00000232940.1	HCG25	Vagina	COVID19_HGI_B2_ALL_leave_23andme_20210107	6_33055355_A_G	0.930093	1.678e-05	8325	0.489101093778784	0.433688122457991	0.0391117759522368	0.0346771644290239	0.00342184338196449	0.172637981632964
6_32555355_33555355	ENSG00000232940.1	HCG25	Liver	COVID19_HGI_C2_ALL_eur_leave_23andme_20210107	6_32660689_A_G	0.755935	1.532e-05	8871	0.481177295818772	0.373360165560279	0.0787381140220947	0.0610896736575119	0.00563475094134262	0.0444172211583547
6_32555355_33555355	ENSG00000232940.1	HCG25	Nerve_Tibial	COVID19_HGI_B2_ALL_eur_leave_ukbb_23andme_20210107	6_33055355_A_G	0.806998	1.71e-05	8336	0.469586902603438	0.392926611249057	0.0719875751263871	0.0602302996927036	0.00526861132841372	0.102930170608423
6_32555355_33555355	ENSG00000232940.1	HCG25	Whole_Blood	COVID19_HGI_C2_ALL_eur_leave_23andme_20210107	6_32660689_A_G	0.732169	1.532e-05	8887	0.467003391202323	0.387546475981524	0.0764856956499278	0.0634667647790929	0.00549767238713292	0.032905713063738
6_32555355_33555355	ENSG00000232940.1	HCG25	Nerve_Tibial	COVID19_HGI_A2_ALL_eur_leave_23andme_20210107	6_33055355_A_G	0.806998	9.55e-08	9102	0.116351591059272	0.106849922401225	0.392225278014998	0.360170418253061	0.0244027902714452	0.943604694147343
6_32555355_33555355	ENSG00000232940.1	HCG25	Thyroid	COVID19_HGI_B2_ALL_leave_23andme_20210107	6_33055355_A_G	0.350511	1.678e-05	8342	0.535941237297193	0.386612593398879	0.0429150759996652	0.0309541244982677	0.00357696880599453	0.175692195889657
6_32555355_33555355	ENSG00000232940.1	HCG25	Spleen	COVID19_HGI_B2_ALL_leave_UKBB_23andme_20210107	6_33055355_A_G	0.843354	1.358e-06	7822	0.439206231399317	0.306495985154668	0.143173757686313	0.0999012529007051	0.0112227728589978	0.564242054358635
6_32555355_33555355	ENSG00000232940.1	HCG25	Liver	COVID19_HGI_C2_ALL_eur_leave_ukbb_23andme_20210107	6_32660689_A_G	0.755935	5.488e-05	8873	0.525248478903186	0.40764653615683	0.0362454740811223	0.0281274626195973	0.00273204823926505	0.0335795104860102
6_32555355_33555355	ENSG00000232940.1	HCG25	Cells_EBV-transformed_lymphocytes	COVID19_HGI_C2_ALL_leave_UKBB_23andme_20210107	6_33055355_A_G	0.457275	0.0001461	8487	0.510293099506377	0.418374020442293	0.0372809256274465	0.0305620238018834	0.00348993062200039	0.0247384866461003
6_32555355_33555355	ENSG00000232940.1	HCG25	Heart_Left_Ventricle	COVID19_HGI_B1_ALL_leave_UKBB_23andme_20210107	6_33050353_C_T	0.779588	0.0006852	7381	0.455361814763781	0.37263453678105	0.0879340704561448	0.0719466372128199	0.0121229407862045	0.0129262705342267
6_32555355_33555355	ENSG00000232940.1	HCG25	Heart_Left_Ventricle	COVID19_HGI_A2_ALL_leave_UKBB_23andme_20210107	6_33055355_A_G	0.311831	1.196e-07	8582	0.106100624094194	0.0977851666392612	0.396556347789074	0.365442797833548	0.0341150636439234	0.923241602985049
6_32555355_33555355	ENSG00000232940.1	HCG25	Brain_Hippocampus	COVID19_HGI_A2_ALL_leave_UKBB_23andme_20210107	6_33055355_A_G	0.0929949	1.196e-07	8582	0.107505678697065	0.0923470090842715	0.401807809093055	0.345098287952006	0.0532412151736028	0.93905007026732
6_32555355_33555355	ENSG00000232940.1	HCG25	Esophagus_Mucosa	COVID19_HGI_A2_ALL_leave_UKBB_23andme_20210107	6_33055355_A_G	0.015022	1.196e-07	8582	0.0911439272051451	0.0925114492506395	0.340654950941079	0.345636078855565	0.130053593747571	0.972402477224176
6_32555355_33555355	ENSG00000232940.1	HCG25	Skin_Not_Sun_Exposed_Suprapubic	COVID19_HGI_C2_ALL_eur_leave_ukbb_23andme_20210107	6_32660689_A_G	0.585447	5.488e-05	8889	0.510436865229435	0.422270418085173	0.0353279618234443	0.029223112180744	0.00274164268120386	0.0265699387633396
6_32555355_33555355	ENSG00000232940.1	HCG25	Brain_Spinal_cord_cervical_c-1	COVID19_HGI_B2_ALL_leave_UKBB_23andme_20210107	6_33055355_A_G	0.636582	1.358e-06	7815	0.428595784328001	0.315540592667256	0.139695547730944	0.102833257556288	0.013334817717511	0.553267138028435
6_32555355_33555355	ENSG00000232940.1	HCG25	Skin_Sun_Exposed_Lower_leg	COVID19_HGI_A2_ALL_leave_23andme_20210107	6_33055355_A_G	0.413924	2.608e-08	8540	0.0411368069268102	0.0368203540955722	0.468915991355117	0.419679557501193	0.0334472901213074	0.985677950636443
6_32555355_33555355	ENSG00000232940.1	HCG25	Colon_Sigmoid	COVID19_HGI_C2_ALL_eur_leave_ukbb_23andme_20210107	6_32660689_A_G	0.527608	5.488e-05	8889	0.448207205598635	0.484479280969194	0.0310209707154751	0.0335286416619744	0.00276390105472202	0.0287670033293323
6_32555355_33555355	ENSG00000232940.1	HCG25	Brain_Cortex	COVID19_HGI_A2_ALL_eur_leave_ukbb_23andme_20210107	6_33055355_A_G	0.620106	4.588e-07	9117	0.213881683456863	0.183012367350593	0.3109924455173	0.266081204011437	0.0260322996638069	0.643187677460241
6_32555355_33555355	ENSG00000232940.1	HCG25	Cells_EBV-transformed_lymphocytes	COVID19_HGI_A2_ALL_leave_UKBB_23andme_20210107	6_33055355_A_G	0.457275	1.196e-07	8582	0.11144127872857	0.0920085757251132	0.416517309514714	0.34385043529185	0.0361824007397532	0.927117066619298
6_32555355_33555355	ENSG00000232940.1	HCG25	Heart_Atrial_Appendage	COVID19_HGI_B1_ALL_leave_23andme_20210107	6_33050353_C_T	0.333401	0.0007033	8145	0.272571839700754	0.598012779442004	0.0381732673770593	0.0837432721466015	0.00749884133358192	0.012883021380877
6_32555355_33555355	ENSG00000232940.1	HCG25	Adipose_Visceral_Omentum	COVID19_HGI_C2_ALL_eur_leave_23andme_20210107	6_32660689_A_G	0.617909	1.532e-05	8887	0.497171032982996	0.357433375588819	0.0814265442843932	0.0585349124568623	0.00543413468692935	0.0393512419828203
6_32555355_33555355	ENSG00000232940.1	HCG25	Esophagus_Gastroesophageal_Junction	COVID19_HGI_A2_ALL_eur_leave_ukbb_23andme_20210107	6_33055355_A_G	0.554266	4.588e-07	9124	0.218197199029471	0.179531923156511	0.31730877687549	0.261056691409694	0.0239054095288345	0.662820157364284
6_32555355_33555355	ENSG00000232940.1	HCG25	Adrenal_Gland	COVID19_HGI_B1_ALL_leave_UKBB_23andme_20210107	6_32798789_C_T	0.0953497	0.000578	7379	0.484540942949738	0.345953476984612	0.0935547560815013	0.0667872416043743	0.00916358237977455	0.0239711343974866
6_32555355_33555355	ENSG00000232940.1	HCG25	Pituitary	COVID19_HGI_B2_ALL_leave_UKBB_23andme_20210107	6_33055355_A_G	0.758677	1.358e-06	7823	0.452009190839536	0.29307510735918	0.147349539184767	0.0955269074988032	0.0120392551177141	0.587413320886593
6_32555355_33555355	ENSG00000232940.1	HCG25	Adipose_Subcutaneous	COVID19_HGI_B1_ALL_eur_leave_ukbb_23andme_20210107	6_32722020_C_T	0.0829285	0.00116	8062	0.463223752858736	0.298855467977892	0.137551332128431	0.0887315828375284	0.0116378641974128	0.0214208717618012
6_32555355_33555355	ENSG00000232940.1	HCG25	Heart_Left_Ventricle	COVID19_HGI_C2_ALL_leave_23andme_20210107	6_33035285_G_A	0.0139887	5.185e-05	8681	0.383185784761545	0.359003655917603	0.11115239360481	0.104095213695805	0.0425629520202369	0.0149967921678944
6_32555355_33555355	ENSG00000232940.1	HCG25	Brain_Cortex	COVID19_HGI_B1_ALL_eur_leave_ukbb_23andme_20210107	6_32719414_C_A	0.284527	0.0009173	8062	0.431749711572407	0.330156709765734	0.128205316774766	0.0980260621492442	0.0118621997378487	0.0154190649961631
6_32555355_33555355	ENSG00000232940.1	HCG25	Esophagus_Gastroesophageal_Junction	COVID19_HGI_B2_ALL_eur_leave_ukbb_23andme_20210107	6_33055355_A_G	0.554266	1.71e-05	8334	0.493367003571333	0.368882243865281	0.0756259792004835	0.0565386917075869	0.0055860816553151	0.125070880625831
6_32555355_33555355	ENSG00000232940.1	HCG25	Stomach	COVID19_HGI_C2_ALL_leave_UKBB_23andme_20210107	6_33055355_A_G	0.912593	0.0001461	8491	0.443956712971884	0.4852290274489	0.0324409231317007	0.0354538652124928	0.00291947123502204	0.0199472653613424
6_32555355_33555355	ENSG00000232940.1	HCG25	Skin_Not_Sun_Exposed_Suprapubic	COVID19_HGI_A2_ALL_leave_UKBB_23andme_20210107	6_33055355_A_G	0.320648	1.196e-07	8582	0.113417407897903	0.0903720265345656	0.423903190350389	0.337735361865913	0.0345720133512289	0.933804886216159
6_32555355_33555355	ENSG00000232940.1	HCG25	Esophagus_Gastroesophageal_Junction	COVID19_HGI_A2_ALL_eur_leave_23andme_20210107	6_33055355_A_G	0.554266	9.55e-08	9100	0.121799800965102	0.0999534816706165	0.410589290066042	0.33691421690926	0.0307432103889792	0.961446501663541
6_32555355_33555355	ENSG00000232940.1	HCG25	Brain_Anterior_cingulate_cortex_BA24	COVID19_HGI_B2_ALL_leave_UKBB_23andme_20210107	6_33055355_A_G	0.30448	1.358e-06	7821	0.413681989285949	0.330877351269104	0.134850140880453	0.107845122696978	0.0127453958675174	0.619214181916285
6_32555355_33555355	ENSG00000232940.1	HCG25	Spleen	COVID19_HGI_A2_ALL_eur_leave_23andme_20210107	6_33055355_A_G	0.843354	9.55e-08	9095	0.122342786092577	0.0994356807975598	0.41241348192762	0.335163743979277	0.0306443072029663	0.95720434749086
6_32555355_33555355	ENSG00000232940.1	HCG25	Brain_Nucleus_accumbens_basal_ganglia	COVID19_HGI_A2_ALL_eur_leave_23andme_20210107	6_33055355_A_G	0.89036	9.55e-08	9102	0.119648786218391	0.102020007896841	0.403340238078556	0.343881901457475	0.0311090663487368	0.960754835263335
6_32555355_33555355	ENSG00000232940.1	HCG25	Pancreas	COVID19_HGI_B1_ALL_eur_leave_ukbb_23andme_20210107	6_32566345_G_T	0.108436	0.0006325	8062	0.364420480168363	0.396760960496882	0.108212331929635	0.117802827417944	0.012803399987176	0.0119493628089446
6_32555355_33555355	ENSG00000232940.1	HCG25	Skin_Sun_Exposed_Lower_leg	COVID19_HGI_B1_ALL_eur_leave_23andme_20210107	6_33050353_C_T	0.0293623	0.0008479	8059	0.458904816137698	0.397042067837386	0.0731697214827643	0.0632984787797757	0.00758491576237656	0.0333257186332781
6_32555355_33555355	ENSG00000232940.1	HCG25	Heart_Atrial_Appendage	COVID19_HGI_A2_ALL_leave_23andme_20210107	6_33055355_A_G	0.0154259	2.608e-08	8540	0.0225017254461049	0.0509790019273691	0.256495816837068	0.581017575133222	0.0890058806562361	0.993916792340856
6_32555355_33555355	ENSG00000232940.1	HCG25	Artery_Tibial	COVID19_HGI_A2_ALL_eur_leave_ukbb_23andme_20210107	6_33055355_A_G	0.556959	4.588e-07	9127	0.223532297217266	0.1752515564349	0.325077827763234	0.254842972534711	0.0212953460498896	0.665125459035664
6_32555355_33555355	ENSG00000232940.1	HCG25	Skin_Not_Sun_Exposed_Suprapubic	COVID19_HGI_A2_ALL_eur_leave_23andme_20210107	6_33055355_A_G	0.320648	9.55e-08	9102	0.119824844707233	0.101330595029284	0.403933737394761	0.341555620461359	0.0333552024073625	0.963380964930048
6_32555355_33555355	ENSG00000232940.1	HCG25	Small_Intestine_Terminal_Ileum	COVID19_HGI_C2_ALL_eur_leave_ukbb_23andme_20210107	6_32660689_A_G	0.605166	5.488e-05	8885	0.447530416759002	0.484226652152949	0.0309616041672313	0.033496583879404	0.00378474304141364	0.0235918862348312
6_32555355_33555355	ENSG00000232940.1	HCG25	Small_Intestine_Terminal_Ileum	COVID19_HGI_B2_ALL_eur_leave_23andme_20210107	6_32626697_G_A	0.0274159	0.0001956	8327	0.46714250337522	0.464620364015176	0.0324630379517798	0.0322842776226992	0.00348981703512528	0.0542058732350266
6_32555355_33555355	ENSG00000232940.1	HCG25	Brain_Hypothalamus	COVID19_HGI_B1_ALL_leave_UKBB_23andme_20210107	6_33050353_C_T	0.942892	0.0006852	7381	0.483339373578077	0.34725577133151	0.0933367646395459	0.067048894912627	0.00901919553823982	0.0196264651226699
6_32555355_33555355	ENSG00000232940.1	HCG25	Ovary	COVID19_HGI_C2_ALL_leave_UKBB_23andme_20210107	6_33055355_A_G	0.725319	0.0001461	8489	0.496844230101322	0.432168098806154	0.036302667142428	0.0315738977227497	0.0031111062273467	0.0242978220706064
6_32555355_33555355	ENSG00000232940.1	HCG25	Cells_EBV-transformed_lymphocytes	COVID19_HGI_B1_ALL_leave_UKBB_23andme_20210107	6_33050353_C_T	0.00852965	0.0006852	7378	0.485479839519908	0.344916202062747	0.0937000535726375	0.0665612210770468	0.00934268376766016	0.0307990356249907
6_32555355_33555355	ENSG00000232940.1	HCG25	Breast_Mammary_Tissue	COVID19_HGI_B2_ALL_leave_UKBB_23andme_20210107	6_33055355_A_G	0.388133	1.358e-06	7823	0.391886466355776	0.354752127230937	0.127750256854334	0.115634934400944	0.0099762151580095	0.610985862783725
6_32555355_33555355	ENSG00000232940.1	HCG25	Brain_Substantia_nigra	COVID19_HGI_B1_ALL_leave_UKBB_23andme_20210107	6_33050353_C_T	0.185286	0.0006852	7376	0.482053330581576	0.348743203364403	0.0930520613129937	0.0673100046346326	0.00884140010639555	0.0220832870540183
6_32555355_33555355	ENSG00000232940.1	HCG25	Brain_Spinal_cord_cervical_c-1	COVID19_HGI_B1_ALL_leave_23andme_20210107	6_33050353_C_T	0.687052	0.0007033	8134	0.492907603520794	0.378583628180535	0.0689376247943883	0.0529417445485909	0.00662939895569222	0.0260035641144566
6_32555355_33555355	ENSG00000232940.1	HCG25	Brain_Hypothalamus	COVID19_HGI_B1_ALL_eur_leave_ukbb_23andme_20210107	6_32722020_C_T	0.0469381	0.00116	8057	0.426027494969933	0.335372883646958	0.126399235266638	0.0994899661035631	0.0127104200129075	0.0162137557299091
6_32555355_33555355	ENSG00000232940.1	HCG25	Ovary	COVID19_HGI_A2_ALL_eur_leave_23andme_20210107	6_33055355_A_G	0.725319	9.55e-08	9091	0.114655424259302	0.107098290564462	0.386469602619245	0.36096592413692	0.0308107584200722	0.949037701734445
6_32555355_33555355	ENSG00000232940.1	HCG25	Cells_Transformed_fibroblasts	COVID19_HGI_C2_ALL_eur_leave_23andme_20210107	6_32660689_A_G	0.601494	1.532e-05	8887	0.44296544233985	0.411499162685765	0.0725487665496698	0.0673896303392424	0.00559699808547306	0.034838732350836
6_32555355_33555355	ENSG00000232940.1	HCG25	Brain_Spinal_cord_cervical_c-1	COVID19_HGI_B1_ALL_leave_UKBB_23andme_20210107	6_32798789_C_T	0.0923074	0.000578	7371	0.489564056360691	0.34100201818924	0.0944286489244181	0.0657642965985462	0.00924097992710422	0.0227014281083926
6_32555355_33555355	ENSG00000232940.1	HCG25	Vagina	COVID19_HGI_B1_ALL_leave_UKBB_23andme_20210107	6_33050353_C_T	0.422795	0.0006852	7369	0.465652107717671	0.365350827542212	0.0896830369364948	0.0703563885455666	0.00895763925805578	0.019556722372965
6_32555355_33555355	ENSG00000232940.1	HCG25	Small_Intestine_Terminal_Ileum	COVID19_HGI_A2_ALL_leave_23andme_20210107	6_33055355_A_G	0.034267	2.608e-08	8539	0.036285033245567	0.0380788587945161	0.4136105605839	0.433980207433442	0.0780453399425743	0.992582654128157
6_32555355_33555355	ENSG00000232940.1	HCG25	Brain_Frontal_Cortex_BA9	COVID19_HGI_C2_ALL_leave_UKBB_23andme_20210107	6_33055355_A_G	0.974872	0.0001461	8488	0.444054695608974	0.482915851383809	0.0324409705594739	0.0352747070697136	0.00531377537802924	0.0130471307831465
6_32555355_33555355	ENSG00000232940.1	HCG25	Heart_Atrial_Appendage	COVID19_HGI_C2_ALL_leave_UKBB_23andme_20210107	6_33038833_G_A	0.000452783	0.0004347	8491	0.276342031611977	0.62389273866278	0.0201929385087367	0.0455552392561591	0.0340170519603469	0.0176962091134812
6_32555355_33555355	ENSG00000232940.1	HCG25	Cells_EBV-transformed_lymphocytes	COVID19_HGI_A2_ALL_eur_leave_23andme_20210107	6_33055355_A_G	0.457275	9.55e-08	9085	0.117780524921977	0.103103029404605	0.397011609253109	0.34750247688093	0.0346023595393787	0.96531112074367
6_32555355_33555355	ENSG00000232940.1	HCG25	Brain_Anterior_cingulate_cortex_BA24	COVID19_HGI_B1_ALL_leave_UKBB_23andme_20210107	6_33050353_C_T	0.450139	0.0006852	7367	0.473994434082618	0.356916460047569	0.0912867889276581	0.0687296195960117	0.00907269734614314	0.019740282453315
6_32555355_33555355	ENSG00000232940.1	HCG25	Colon_Sigmoid	COVID19_HGI_A2_ALL_eur_leave_ukbb_23andme_20210107	6_32667171_A_T	0.0274419	1.069e-06	9127	0.186767264509166	0.207531783401629	0.271611294652912	0.301776338853318	0.0323133185829743	0.522892100675131
6_32555355_33555355	ENSG00000232940.1	HCG25	Brain_Amygdala	COVID19_HGI_B2_ALL_leave_23andme_20210107	6_33055355_A_G	0.948171	1.678e-05	8320	0.524331909028603	0.398171401843301	0.0418568164206499	0.0317817093062275	0.00385816340121886	0.17639238497568
6_32555355_33555355	ENSG00000232940.1	HCG25	Brain_Amygdala	COVID19_HGI_A2_ALL_leave_23andme_20210107	6_33055355_A_G	0.948171	2.608e-08	8525	0.0434580019127572	0.0338073280401846	0.495369439545796	0.38532121261382	0.0420440178874421	0.98668450427207
6_32555355_33555355	ENSG00000232940.1	HCG25	Brain_Cortex	COVID19_HGI_B2_ALL_eur_leave_23andme_20210107	6_32626697_G_A	0.258121	0.0001956	8330	0.521884023644274	0.409889955857734	0.0362775913259071	0.028489116879955	0.00345931229212995	0.0520495475320594
6_32555355_33555355	ENSG00000232940.1	HCG25	Brain_Caudate_basal_ganglia	COVID19_HGI_B2_ALL_leave_UKBB_23andme_20210107	6_33055355_A_G	0.698338	1.358e-06	7820	0.412518529202281	0.332539089454243	0.134470315708878	0.108387012633415	0.0120850530011829	0.527355639251353
6_32555355_33555355	ENSG00000232940.1	HCG25	Cells_EBV-transformed_lymphocytes	COVID19_HGI_B1_ALL_eur_leave_ukbb_23andme_20210107	6_33050353_C_T	0.00852965	0.0007585	8045	0.429453935021179	0.332486195887452	0.127274147379516	0.0985242604941515	0.0122614612177014	0.0193682018168924
6_32555355_33555355	ENSG00000232940.1	HCG25	Minor_Salivary_Gland	COVID19_HGI_C2_ALL_leave_UKBB_23andme_20210107	6_33055355_A_G	0.58784	0.0001461	8395	0.525803213687924	0.404004756133271	0.037888821237129	0.0291089594719196	0.00319424946975606	0.0276327684182257
6_32555355_33555355	ENSG00000232940.1	HCG25	Esophagus_Mucosa	COVID19_HGI_C2_ALL_leave_23andme_20210107	6_33055355_A_G	0.015022	0.0001205	8681	0.378281635301639	0.385520339451145	0.109729825303109	0.111814934933309	0.0146532650107977	0.021632277902159
6_32555355_33555355	ENSG00000232940.1	HCG25	Testis	COVID19_HGI_B1_ALL_eur_leave_ukbb_23andme_20210107	6_33050353_C_T	0.103179	0.0007585	8062	0.452651676927896	0.30950924647529	0.134412021765619	0.0918952603248648	0.0115317945063304	0.0165999273652123
6_32555355_33555355	ENSG00000232940.1	HCG25	Whole_Blood	COVID19_HGI_B2_ALL_eur_leave_23andme_20210107	6_32626697_G_A	0.00201525	0.0001956	8330	0.522199754635337	0.408196472712849	0.0362995386539412	0.0283699232185771	0.00493431077929575	0.0989967151483617
6_32555355_33555355	ENSG00000232940.1	HCG25	Prostate	COVID19_HGI_B2_ALL_eur_leave_ukbb_23andme_20210107	6_33055355_A_G	0.857907	1.71e-05	8332	0.478305001046912	0.383682804027655	0.0732762620812029	0.0587741924341094	0.00596174041012034	0.121797136385518
6_32555355_33555355	ENSG00000232940.1	HCG25	Brain_Hippocampus	COVID19_HGI_B2_ALL_eur_leave_ukbb_23andme_20210107	6_33055355_A_G	0.0929949	1.71e-05	8332	0.470124217634471	0.39134033742963	0.0720615909408971	0.0599789435262573	0.00649491046874537	0.185064898447679
6_32555355_33555355	ENSG00000232940.1	HCG25	Brain_Hypothalamus	COVID19_HGI_C2_ALL_eur_leave_23andme_20210107	6_32660689_A_G	0.365583	1.532e-05	8882	0.453581837990502	0.399350657030773	0.0742763594006074	0.0653883217049106	0.00740282387320734	0.0438747618876418
6_32555355_33555355	ENSG00000232940.1	HCG25	Pituitary	COVID19_HGI_B1_ALL_eur_leave_ukbb_23andme_20210107	6_32719414_C_A	0.202198	0.0009173	8061	0.455825376483034	0.306298456466391	0.135326424678838	0.0909229221029549	0.0116268202687831	0.0179430849874062
6_32555355_33555355	ENSG00000232940.1	HCG25	Heart_Left_Ventricle	COVID19_HGI_A2_ALL_eur_leave_23andme_20210107	6_33055355_A_G	0.311831	9.55e-08	9102	0.112202561802776	0.109116968647751	0.378238755451739	0.367804475897758	0.0326372381999756	0.961494170156083
6_32555355_33555355	ENSG00000232940.1	HCG25	Brain_Caudate_basal_ganglia	COVID19_HGI_A2_ALL_eur_leave_23andme_20210107	6_33055355_A_G	0.698338	9.55e-08	9093	0.115164332712672	0.10661840886709	0.388020950036994	0.359196334788611	0.0309999735946326	0.95443055932047
6_32555355_33555355	ENSG00000232940.1	HCG25	Lung	COVID19_HGI_C2_ALL_leave_UKBB_23andme_20210107	6_33055355_A_G	0.3587	0.0001461	8491	0.563559221596136	0.365669604153799	0.0411805494855061	0.0267174334812821	0.0028731912832771	0.0293038496012219
6_32555355_33555355	ENSG00000232940.1	HCG25	Brain_Cerebellar_Hemisphere	COVID19_HGI_C2_ALL_eur_leave_23andme_20210107	6_32660689_A_G	0.662331	1.532e-05	8879	0.456653050875874	0.396481872997862	0.074770931373246	0.0649115097065431	0.00718263504647588	0.0368689169011056
6_32555355_33555355	ENSG00000232940.1	HCG25	Cells_Transformed_fibroblasts	COVID19_HGI_A2_ALL_leave_23andme_20210107	6_33055355_A_G	0.301804	2.608e-08	8540	0.0408981661302688	0.036467386440735	0.466195739248844	0.415648757743716	0.0407899504364358	0.988656752104363
6_32555355_33555355	ENSG00000232940.1	HCG25	Vagina	COVID19_HGI_B2_ALL_eur_leave_23andme_20210107	6_32626697_G_A	0.192507	0.0001956	8313	0.494535643741299	0.437586860772792	0.0342855085494418	0.0303340660840423	0.00325792085242462	0.053523790281552
6_32555355_33555355	ENSG00000232940.1	HCG25	Esophagus_Gastroesophageal_Junction	COVID19_HGI_B2_ALL_eur_leave_23andme_20210107	6_32626697_G_A	0.466904	0.0001956	8328	0.533304694385641	0.398448531749717	0.0370639209625961	0.0276881139115701	0.00349473899047638	0.0487466378647724
6_32555355_33555355	ENSG00000232940.1	HCG25	Skin_Not_Sun_Exposed_Suprapubic	COVID19_HGI_A2_ALL_eur_leave_ukbb_23andme_20210107	6_33055355_A_G	0.320648	4.588e-07	9127	0.215162860145491	0.182419619932635	0.31290634983023	0.265264369329092	0.0242468007625516	0.712102636382835
6_32555355_33555355	ENSG00000232940.1	HCG25	Liver	COVID19_HGI_A2_ALL_leave_23andme_20210107	6_33055355_A_G	0.820007	2.608e-08	8540	0.0445638025682563	0.0331003913589843	0.507980108836025	0.377272289581738	0.0370834076549966	0.98547064315222
6_32555355_33555355	ENSG00000232940.1	HCG25	Nerve_Tibial	COVID19_HGI_A2_ALL_leave_23andme_20210107	6_33055355_A_G	0.806998	2.608e-08	8540	0.0420798850833803	0.0361910228593253	0.479666082617675	0.412509742562036	0.0295532668775843	0.973943212919172
6_32555355_33555355	ENSG00000232940.1	HCG25	Adrenal_Gland	COVID19_HGI_A2_ALL_eur_leave_23andme_20210107	6_33055355_A_G	0.10968	9.55e-08	9096	0.116233150954865	0.100730179642018	0.3918119824628	0.339501072254187	0.0517236146861306	0.97534646703931
6_32555355_33555355	ENSG00000232940.1	HCG25	Brain_Amygdala	COVID19_HGI_C2_ALL_leave_23andme_20210107	6_33035285_G_A	0.973263	5.185e-05	8651	0.428202238929706	0.339198438261362	0.124152173176197	0.0983364634779128	0.0101106861548229	0.0121072991968746
6_32555355_33555355	ENSG00000232940.1	HCG25	Adrenal_Gland	COVID19_HGI_B1_ALL_leave_23andme_20210107	6_33050353_C_T	0.603645	0.0007033	8141	0.489256782803999	0.382209406182221	0.06848064714734	0.0534908001688206	0.00656236369761941	0.0255766533757497
6_32555355_33555355	ENSG00000232940.1	HCG25	Brain_Cortex	COVID19_HGI_B1_ALL_leave_23andme_20210107	6_33050353_C_T	0.841024	0.0007033	8137	0.492429466227733	0.379016188612328	0.0688439896993507	0.0529815433654417	0.0067288120951467	0.0245875513993932
6_32555355_33555355	ENSG00000232940.1	HCG25	Ovary	COVID19_HGI_B1_ALL_eur_leave_ukbb_23andme_20210107	6_32566345_G_T	0.0361374	0.0006325	8053	0.417568331953144	0.344532876185733	0.123862133263054	0.102185978412872	0.0118506801851966	0.0162353484119384
6_32555355_33555355	ENSG00000232940.1	HCG25	Skin_Not_Sun_Exposed_Suprapubic	COVID19_HGI_B2_ALL_leave_23andme_20210107	6_33055355_A_G	0.320648	1.678e-05	8342	0.517859102281315	0.404258759335051	0.0414671631606457	0.0323666561034135	0.00404831911957417	0.161213114908565
6_32555355_33555355	ENSG00000232940.1	HCG25	Brain_Frontal_Cortex_BA9	COVID19_HGI_B2_ALL_eur_leave_23andme_20210107	6_32626697_G_A	0.0456442	0.0001956	8325	0.451176388608577	0.48038864266636	0.0313492896145516	0.0333753473199927	0.00371033179051917	0.0458180863691477
6_32555355_33555355	ENSG00000232940.1	HCG25	Brain_Putamen_basal_ganglia	COVID19_HGI_B2_ALL_leave_UKBB_23andme_20210107	6_33055355_A_G	0.463512	1.358e-06	7823	0.424014130835998	0.321086132768987	0.13822348760314	0.104658184801254	0.0120180639906205	0.612178797144339
6_32555355_33555355	ENSG00000232940.1	HCG25	Pancreas	COVID19_HGI_B1_ALL_leave_23andme_20210107	6_33050353_C_T	0.336745	0.0007033	8145	0.41522271952504	0.455922805447942	0.0581513039309585	0.0638444296923924	0.00685874140366716	0.0214835976346431
6_32555355_33555355	ENSG00000232940.1	HCG25	Esophagus_Muscularis	COVID19_HGI_B1_ALL_leave_UKBB_23andme_20210107	6_32798789_C_T	0.105094	0.000578	7381	0.388732988144232	0.441375721312352	0.0750675020606086	0.0852236418977564	0.00960014658505178	0.0168987966873338
6_32555355_33555355	ENSG00000232940.1	HCG25	Spleen	COVID19_HGI_C2_ALL_eur_leave_23andme_20210107	6_32660689_A_G	0.671248	1.532e-05	8880	0.47631313488139	0.377930190795936	0.077999637365344	0.0618828617691583	0.00587417518817107	0.044590105936852
6_32555355_33555355	ENSG00000232940.1	HCG25	Brain_Spinal_cord_cervical_c-1	COVID19_HGI_A2_ALL_eur_leave_23andme_20210107	6_33055355_A_G	0.636582	9.55e-08	9081	0.118904004857309	0.101802487058754	0.40080922631246	0.343126978765235	0.0353573030062419	0.962654371827771
6_32555355_33555355	ENSG00000232940.1	HCG25	Thyroid	COVID19_HGI_C2_ALL_eur_leave_23andme_20210107	6_32660689_A_G	0.754757	1.532e-05	8887	0.482296941656588	0.371597127666018	0.0789904694213565	0.0608538206338919	0.00626164062214511	0.0284325502347081
6_32555355_33555355	ENSG00000232940.1	HCG25	Stomach	COVID19_HGI_B1_ALL_eur_leave_23andme_20210107	6_33050353_C_T	0.927477	0.0008479	8059	0.420302342603992	0.4355556034407	0.0670147801143575	0.069439136287254	0.0076881375536965	0.0151171363983372
6_32555355_33555355	ENSG00000232940.1	HCG25	Brain_Cerebellum	COVID19_HGI_C2_ALL_eur_leave_23andme_20210107	6_32660689_A_G	0.0673034	1.532e-05	8887	0.471988074437412	0.379789666697792	0.0773020857918684	0.062193127170291	0.0087270459026366	0.0825783261989085
6_32555355_33555355	ENSG00000232940.1	HCG25	Brain_Nucleus_accumbens_basal_ganglia	COVID19_HGI_B1_ALL_eur_leave_23andme_20210107	6_33050353_C_T	0.494292	0.0008479	8058	0.486431366787785	0.369669355301398	0.0775354066720252	0.0589165155185403	0.00744735572025118	0.0194124596612497
6_32555355_33555355	ENSG00000232940.1	HCG25	Heart_Atrial_Appendage	COVID19_HGI_A2_ALL_eur_leave_23andme_20210107	6_33055355_A_G	0.0154259	9.55e-08	9102	0.0636756904741197	0.148231517162061	0.214652976995267	0.499619802568232	0.0738200128003212	0.981171947382972
6_32555355_33555355	ENSG00000232940.1	HCG25	Cells_EBV-transformed_lymphocytes	COVID19_HGI_A2_ALL_eur_leave_ukbb_23andme_20210107	6_33055355_A_G	0.457275	4.588e-07	9110	0.211308853280267	0.185450277944781	0.30722436511611	0.269601871252158	0.0264146324066844	0.678871571411679
6_32555355_33555355	ENSG00000232940.1	HCG25	Cells_Transformed_fibroblasts	COVID19_HGI_B2_ALL_eur_leave_23andme_20210107	6_32626697_G_A	0.911886	0.0001956	8330	0.495077042206009	0.436834120989098	0.034414164447062	0.0303622266405226	0.00331244571730916	0.0446907076633543
6_32555355_33555355	ENSG00000232940.1	HCG25	Testis	COVID19_HGI_B1_ALL_leave_23andme_20210107	6_33050353_C_T	0.103179	0.0007033	8145	0.516092309803208	0.355339463850294	0.0722779350757249	0.0497582138995798	0.00653207737119346	0.0335581729954414
6_32555355_33555355	ENSG00000232940.1	HCG25	Prostate	COVID19_HGI_B1_ALL_eur_leave_23andme_20210107	6_33050353_C_T	0.550541	0.0008479	8052	0.481772516867135	0.374519641087803	0.0766309335813935	0.0595637341183715	0.00751317434529695	0.019023678316933
6_32555355_33555355	ENSG00000232940.1	HCG25	Heart_Left_Ventricle	COVID19_HGI_B1_ALL_eur_leave_23andme_20210107	6_33050353_C_T	0.779588	0.0008479	8059	0.455371944190179	0.400826673024393	0.0726064254628842	0.0639022043730462	0.00729275294949762	0.0172239244356262
6_32555355_33555355	ENSG00000232940.1	HCG25	Artery_Coronary	COVID19_HGI_B1_ALL_eur_leave_23andme_20210107	6_33050353_C_T	0.605882	0.0008479	8055	0.435366184045996	0.420736783704355	0.0693158314270376	0.0669790427470877	0.00760215807552343	0.0170376112680463
6_32555355_33555355	ENSG00000232940.1	HCG25	Brain_Frontal_Cortex_BA9	COVID19_HGI_A2_ALL_eur_leave_23andme_20210107	6_33055355_A_G	0.974872	9.55e-08	9097	0.102319668395516	0.120011450495615	0.344919277925925	0.404529999719346	0.0282196034635982	0.948897429193543
6_32555355_33555355	ENSG00000232940.1	HCG25	Brain_Frontal_Cortex_BA9	COVID19_HGI_A2_ALL_leave_23andme_20210107	6_33055355_A_G	0.974872	2.608e-08	8538	0.0368906001683341	0.0410051827699107	0.420513158899391	0.467380764229121	0.0342102939332433	0.975387757698658
6_32555355_33555355	ENSG00000232940.1	HCG25	Skin_Sun_Exposed_Lower_leg	COVID19_HGI_B1_ALL_leave_23andme_20210107	6_33050353_C_T	0.0293623	0.0007033	8145	0.465775443978409	0.405384768076701	0.0652311353226235	0.0567666719647608	0.00684198065750656	0.0438359433826145
6_32555355_33555355	ENSG00000232940.1	HCG25	Uterus	COVID19_HGI_B2_ALL_leave_23andme_20210107	6_33055355_A_G	0.372969	1.678e-05	8335	0.517795034087485	0.405534499213673	0.0409993388838938	0.032106914388735	0.00356421342621344	0.205311649983351
6_32555355_33555355	ENSG00000232940.1	HCG25	Thyroid	COVID19_HGI_B2_ALL_eur_leave_23andme_20210107	6_32626697_G_A	0.131316	0.0001956	8330	0.540794814375531	0.391107519699441	0.0375921323095681	0.0271836355893267	0.00332189802613357	0.0663627922346499
6_32555355_33555355	ENSG00000232940.1	HCG25	Liver	COVID19_HGI_C2_ALL_leave_UKBB_23andme_20210107	6_33055355_A_G	0.820007	0.0001461	8491	0.534121204013289	0.394986702317511	0.0390294468269564	0.0288595703986821	0.00300307644356233	0.0251754865668838
6_32555355_33555355	ENSG00000232940.1	HCG25	Vagina	COVID19_HGI_B2_ALL_eur_leave_ukbb_23andme_20210107	6_33055355_A_G	0.930093	1.71e-05	8319	0.457323978230564	0.404895491424026	0.0700059070047022	0.0619744971434183	0.00580012619728951	0.118250032932695
6_32555355_33555355	ENSG00000232940.1	HCG25	Adipose_Visceral_Omentum	COVID19_HGI_A2_ALL_eur_leave_23andme_20210107	6_33055355_A_G	0.710321	9.55e-08	9102	0.127672494103311	0.0946550884353843	0.430388437653848	0.319057383141065	0.0282265966663929	0.955700674133956
6_32555355_33555355	ENSG00000232940.1	HCG25	Brain_Substantia_nigra	COVID19_HGI_B1_ALL_leave_23andme_20210107	6_33050353_C_T	0.185286	0.0007033	8139	0.485244514877283	0.386174239309143	0.0679068798175272	0.0540359872530439	0.00663837874300292	0.0277427144172273
6_32555355_33555355	ENSG00000232940.1	HCG25	Cells_Transformed_fibroblasts	COVID19_HGI_B1_ALL_leave_23andme_20210107	6_32953982_G_A	5.72265e-06	0.02987	8145	0.465269949548661	0.404764066619957	0.0651603416043671	0.0566784584762819	0.00812718375073349	0.132695670733733
6_32555355_33555355	ENSG00000232940.1	HCG25	Brain_Cortex	COVID19_HGI_C2_ALL_leave_23andme_20210107	6_33035285_G_A	0.687016	5.185e-05	8671	0.422729279719754	0.345095060874164	0.122600187321247	0.100075166493117	0.00950030559171802	0.0117152688916714
6_32555355_33555355	ENSG00000232940.1	HCG25	Heart_Left_Ventricle	COVID19_HGI_C2_ALL_eur_leave_23andme_20210107	6_33039589_A_AGG	0.00995146	0.0001661	8887	0.433200316947	0.413062299282569	0.070949436817057	0.0676360855869257	0.0151518613664481	0.0208747908916802
6_32555355_33555355	ENSG00000232940.1	HCG25	Esophagus_Muscularis	COVID19_HGI_C2_ALL_eur_leave_23andme_20210107	6_32660689_A_G	0.954029	1.532e-05	8887	0.364073934904123	0.491756317517662	0.0596279356932642	0.080535717479658	0.00400609440529344	0.0348794265864075
6_32555355_33555355	ENSG00000232940.1	HCG25	Vagina	COVID19_HGI_A2_ALL_leave_UKBB_23andme_20210107	6_33055355_A_G	0.930093	1.196e-07	8566	0.106948236366631	0.0974043972356339	0.399697033254152	0.363996944362536	0.0319533887810479	0.913044930169961
6_32555355_33555355	ENSG00000232940.1	HCG25	Adipose_Visceral_Omentum	COVID19_HGI_A2_ALL_eur_leave_ukbb_23andme_20210107	6_33055355_A_G	0.710321	4.588e-07	9127	0.228417442315487	0.169820628610883	0.332182180810232	0.246943559504006	0.0226361887593923	0.638004860262703
6_32555355_33555355	ENSG00000232940.1	HCG25	Cells_EBV-transformed_lymphocytes	COVID19_HGI_C2_ALL_eur_leave_23andme_20210107	6_32660689_A_G	0.991148	1.532e-05	8873	0.460046775537845	0.393519016359118	0.0753202921736545	0.0644214676086769	0.00669244832070525	0.0381095939436086
6_32555355_33555355	ENSG00000232940.1	HCG25	Adrenal_Gland	COVID19_HGI_A2_ALL_eur_leave_ukbb_23andme_20210107	6_33055355_A_G	0.10968	4.588e-07	9121	0.209852976479885	0.182389177827521	0.305141021299029	0.265169274459629	0.0374475499339352	0.727820793258177
6_32555355_33555355	ENSG00000232940.1	HCG25	Breast_Mammary_Tissue	COVID19_HGI_B1_ALL_eur_leave_23andme_20210107	6_33050353_C_T	0.00667509	0.0008479	8059	0.438697207046034	0.417192316733553	0.0699477349681883	0.0665112529700745	0.00765148828215058	0.0319765223308204
6_32555355_33555355	ENSG00000232940.1	HCG25	Ovary	COVID19_HGI_C2_ALL_leave_23andme_20210107	6_33035285_G_A	0.887562	5.185e-05	8679	0.406968836168657	0.361267571208806	0.118049061040118	0.104783607902978	0.00893092367944062	0.0115303054619966
6_32555355_33555355	ENSG00000232940.1	HCG25	Brain_Caudate_basal_ganglia	COVID19_HGI_A2_ALL_leave_UKBB_23andme_20210107	6_33055355_A_G	0.698338	1.196e-07	8575	0.108888134742041	0.0952044799448026	0.406956131101615	0.355781969928672	0.0331692842828692	0.895196658813925
6_32555355_33555355	ENSG00000232940.1	HCG25	Brain_Cortex	COVID19_HGI_C2_ALL_leave_UKBB_23andme_20210107	6_33055355_A_G	0.620106	0.0001461	8482	0.516141403999351	0.412904644503587	0.0376857749911199	0.0301448776267938	0.00312329887914883	0.0257921494103653
6_32555355_33555355	ENSG00000232940.1	HCG25	Brain_Substantia_nigra	COVID19_HGI_B2_ALL_eur_leave_23andme_20210107	6_32626697_G_A	0.128672	0.0001956	8322	0.514281945379892	0.417596356175881	0.0357277930284991	0.0290075410402143	0.00338636437551461	0.0533254145416779
6_32555355_33555355	ENSG00000232940.1	HCG25	Small_Intestine_Terminal_Ileum	COVID19_HGI_B1_ALL_leave_23andme_20210107	6_33050353_C_T	0.369688	0.0007033	8144	0.444782322922402	0.426215479138342	0.0622777471031542	0.0596709923028723	0.00705345853322946	0.0223952452401775
6_32555355_33555355	ENSG00000232940.1	HCG25	Vagina	COVID19_HGI_A2_ALL_eur_leave_23andme_20210107	6_33055355_A_G	0.930093	9.55e-08	9074	0.113134545839535	0.108755244058264	0.381318774852657	0.366528121796598	0.0302633134529467	0.960788679359606
6_32555355_33555355	ENSG00000232940.1	HCG25	Uterus	COVID19_HGI_B2_ALL_eur_leave_ukbb_23andme_20210107	6_33055355_A_G	0.372969	1.71e-05	8323	0.483647246757552	0.378264416382454	0.0740612660139386	0.0579178048120952	0.0061092660339608	0.138923588596444
6_32555355_33555355	ENSG00000232940.1	HCG25	Esophagus_Gastroesophageal_Junction	COVID19_HGI_A2_ALL_leave_23andme_20210107	6_33055355_A_G	0.554266	2.608e-08	8540	0.0439709497791465	0.0336657380331357	0.501222215501531	0.383716300975868	0.0374247957103191	0.985465676762929
6_32555355_33555355	ENSG00000232940.1	HCG25	Brain_Cerebellar_Hemisphere	COVID19_HGI_B1_ALL_leave_23andme_20210107	6_33050353_C_T	0.872292	0.0007033	8136	0.484375920569368	0.387087312190174	0.0676881535730902	0.054085987076831	0.00676262659053701	0.0243944015830207
6_32555355_33555355	ENSG00000232940.1	HCG25	Colon_Transverse	COVID19_HGI_A2_ALL_eur_leave_ukbb_23andme_20210107	6_33055355_A_G	0.951569	4.588e-07	9127	0.21135691294753	0.187131139404389	0.307371449222591	0.272118447410141	0.0220220510153491	0.645310667621824
6_32555355_33555355	ENSG00000232940.1	HCG25	Brain_Nucleus_accumbens_basal_ganglia	COVID19_HGI_B2_ALL_leave_UKBB_23andme_20210107	6_33055355_A_G	0.89036	1.358e-06	7823	0.429092326859588	0.316721731008882	0.139878918198647	0.103236389948135	0.0110706339847482	0.582224589514865
6_32555355_33555355	ENSG00000232940.1	HCG25	Artery_Coronary	COVID19_HGI_B2_ALL_eur_leave_23andme_20210107	6_32626697_G_A	0.801221	0.0001956	8326	0.466891426677637	0.4653025828402	0.032444258849302	0.0323308192684819	0.00303091236437943	0.0496470925035703
6_32555355_33555355	ENSG00000232940.1	HCG25	Ovary	COVID19_HGI_C2_ALL_eur_leave_ukbb_23andme_20210107	6_32660689_A_G	0.831725	5.488e-05	8881	0.487572732726611	0.444861424007941	0.0336720018283641	0.030719164118775	0.00317467731830901	0.0287354127324893
6_32555355_33555355	ENSG00000232940.1	HCG25	Stomach	COVID19_HGI_B1_ALL_eur_leave_ukbb_23andme_20210107	6_32566345_G_T	0.692198	0.0006325	8062	0.374120947290472	0.387792414031341	0.111092823628688	0.115140625088885	0.011853189960615	0.0119474764317305
6_32555355_33555355	ENSG00000232940.1	HCG25	Pituitary	COVID19_HGI_A2_ALL_eur_leave_ukbb_23andme_20210107	6_33055355_A_G	0.758677	4.588e-07	9127	0.225079491282041	0.171193523607071	0.327327876154301	0.248935301189138	0.0274638077674484	0.638065481825942
6_32555355_33555355	ENSG00000232940.1	HCG25	Skin_Sun_Exposed_Lower_leg	COVID19_HGI_B2_ALL_eur_leave_ukbb_23andme_20210107	6_33055355_A_G	0.413924	1.71e-05	8336	0.458178620752543	0.404128888838668	0.0702386878762292	0.0619473687096842	0.00550643382287532	0.11258695914538
6_32555355_33555355	ENSG00000232940.1	HCG25	Brain_Frontal_Cortex_BA9	COVID19_HGI_C2_ALL_eur_leave_23andme_20210107	6_32660689_A_G	0.114498	1.532e-05	8882	0.396019723858138	0.453888734820751	0.0648526648066067	0.0743184429932598	0.010920433521245	0.0420093122379996
6_32555355_33555355	ENSG00000232940.1	HCG25	Vagina	COVID19_HGI_B2_ALL_leave_UKBB_23andme_20210107	6_33055355_A_G	0.930093	1.358e-06	7811	0.40666367389336	0.339450563212912	0.132531974313681	0.110616437419053	0.0107373511609951	0.585340221073238
6_32555355_33555355	ENSG00000232940.1	HCG25	Brain_Putamen_basal_ganglia	COVID19_HGI_B2_ALL_leave_23andme_20210107	6_33055355_A_G	0.463512	1.678e-05	8339	0.51076744399717	0.411689978454792	0.0408925233448709	0.0329565945396344	0.00369345966353263	0.187521044137589
6_32555355_33555355	ENSG00000232940.1	HCG25	Uterus	COVID19_HGI_B1_ALL_leave_23andme_20210107	6_33050353_C_T	0.288199	0.0007033	8138	0.495326996183496	0.379210435773801	0.0674585486923419	0.0516382767731611	0.00636574257720018	0.0283980738464886
6_32555355_33555355	ENSG00000232940.1	HCG25	Brain_Hippocampus	COVID19_HGI_C2_ALL_eur_leave_23andme_20210107	6_32660689_A_G	0.940747	1.532e-05	8883	0.452678922641246	0.401558986542758	0.0741327705807554	0.0657552620033359	0.00587405823190477	0.0435824364276829
6_32555355_33555355	ENSG00000232940.1	HCG25	Whole_Blood	COVID19_HGI_B2_ALL_leave_23andme_20210107	6_33055355_A_G	0.0577983	1.678e-05	8342	0.516229044898371	0.405422808793631	0.041336637588802	0.0324593626277	0.00455214609149579	0.330086821969873
6_32555355_33555355	ENSG00000232940.1	HCG25	Breast_Mammary_Tissue	COVID19_HGI_A2_ALL_eur_leave_23andme_20210107	6_33055355_A_G	0.388133	9.55e-08	9102	0.102801694946541	0.119579835469672	0.346548104875332	0.403079812143376	0.0279905525650784	0.949958159804708
6_32555355_33555355	ENSG00000232940.1	HCG25	Spleen	COVID19_HGI_B2_ALL_leave_23andme_20210107	6_33055355_A_G	0.843354	1.678e-05	8338	0.529164778814908	0.393317212544751	0.0423646172853123	0.031485073655077	0.00366831769995102	0.16253572029848
6_32555355_33555355	ENSG00000232940.1	HCG25	Colon_Transverse	COVID19_HGI_A2_ALL_leave_23andme_20210107	6_33055355_A_G	0.951569	2.608e-08	8540	0.0426198816283114	0.0353222194993432	0.485821470799485	0.402602224307722	0.0336342037651384	0.984087261645618
6_32555355_33555355	ENSG00000232940.1	HCG25	Minor_Salivary_Gland	COVID19_HGI_A2_ALL_leave_UKBB_23andme_20210107	6_33055355_A_G	0.58784	1.196e-07	8504	0.114492222117366	0.0887676751593068	0.427714750311372	0.331576728429578	0.0374486239823769	0.913115582919553
6_32555355_33555355	ENSG00000232940.1	HCG25	Ovary	COVID19_HGI_A2_ALL_eur_leave_ukbb_23andme_20210107	6_33055355_A_G	0.725319	4.588e-07	9116	0.204953643185868	0.192098893220033	0.297969540551079	0.2792550845841	0.0257228384589196	0.60805513893841
6_32555355_33555355	ENSG00000232940.1	HCG25	Pituitary	COVID19_HGI_B1_ALL_leave_23andme_20210107	6_33050353_C_T	0.666884	0.0007033	8144	0.519269306591143	0.352235219250093	0.0727055354982541	0.0493117655818658	0.00647817307864352	0.0272160503305744
6_32555355_33555355	ENSG00000232940.1	HCG25	Colon_Transverse	COVID19_HGI_B1_ALL_leave_23andme_20210107	6_33050353_C_T	0.711008	0.0007033	8145	0.483285508687537	0.388132506240825	0.0676833929830809	0.0543508134025917	0.00654777868596564	0.0241674224998352
6_32555355_33555355	ENSG00000232940.1	HCG25	Esophagus_Gastroesophageal_Junction	COVID19_HGI_B1_ALL_leave_23andme_20210107	6_33050353_C_T	0.982835	0.0007033	8145	0.503699084078712	0.367829214318565	0.0705422828536729	0.0515074944167378	0.00642192433231165	0.0257454028417279
6_32555355_33555355	ENSG00000232940.1	HCG25	Stomach	COVID19_HGI_A2_ALL_leave_UKBB_23andme_20210107	6_33055355_A_G	0.912593	1.196e-07	8582	0.097468467759334	0.107797317606211	0.364293235117301	0.402870253262294	0.0275707262548596	0.825046664891397
6_32555355_33555355	ENSG00000232940.1	HCG25	Minor_Salivary_Gland	COVID19_HGI_B1_ALL_leave_UKBB_23andme_20210107	6_33050353_C_T	0.979033	0.0006852	7306	0.498118564763652	0.334632864962591	0.0947918096251327	0.0636717462360088	0.00878501441261586	0.0214633455679394
6_32555355_33555355	ENSG00000232940.1	HCG25	Brain_Hypothalamus	COVID19_HGI_C2_ALL_eur_leave_ukbb_23andme_20210107	6_32660689_A_G	0.365583	5.488e-05	8884	0.495602205051948	0.436437079342484	0.0342845039197927	0.0301881224502936	0.00348808923548256	0.0341648182254606
6_32555355_33555355	ENSG00000232940.1	HCG25	Stomach	COVID19_HGI_C2_ALL_eur_leave_23andme_20210107	6_32660586_C_T	0.168161	1.94e-05	8887	0.400422560226743	0.453893595923836	0.0655811042271405	0.0743328068083592	0.00576993281392166	0.0525828386132174
6_32555355_33555355	ENSG00000232940.1	HCG25	Testis	COVID19_HGI_A2_ALL_leave_UKBB_23andme_20210107	6_33055355_A_G	0.935094	1.196e-07	8582	0.118438862086865	0.0861724133602855	0.442671124570994	0.322042996631494	0.030674603350362	0.911827181115124
6_32555355_33555355	ENSG00000232940.1	HCG25	Artery_Coronary	COVID19_HGI_C2_ALL_leave_23andme_20210107	6_33035285_G_A	0.372492	5.185e-05	8677	0.378546123329017	0.389406222174579	0.109790047714727	0.11293048411349	0.00932712266818656	0.0122350235501065
6_32555355_33555355	ENSG00000232940.1	HCG25	Brain_Substantia_nigra	COVID19_HGI_C2_ALL_leave_23andme_20210107	6_33035285_G_A	0.533115	5.185e-05	8674	0.415734554317697	0.351255612981805	0.120581372025403	0.101869073433953	0.0105593872411414	0.012230034712675
6_32555355_33555355	ENSG00000232940.1	HCG25	Spleen	COVID19_HGI_B1_ALL_leave_23andme_20210107	6_33050353_C_T	0.536522	0.0007033	8141	0.504332174861017	0.367186862762138	0.0705822656284944	0.0513819966143555	0.0065167001339952	0.0267416415995168
6_32555355_33555355	ENSG00000232940.1	HCG25	Spleen	COVID19_HGI_A2_ALL_eur_leave_ukbb_23andme_20210107	6_33055355_A_G	0.843354	4.588e-07	9119	0.218483830463476	0.178065730074631	0.317715337659161	0.25891322616441	0.026821875638323	0.584414822483128
6_32555355_33555355	ENSG00000232940.1	HCG25	Brain_Hippocampus	COVID19_HGI_A2_ALL_eur_leave_ukbb_23andme_20210107	6_33055355_A_G	0.0929949	4.588e-07	9123	0.205296873450645	0.18735830913848	0.298551797663018	0.272428379026427	0.0363646407214303	0.740179358702967
6_32555355_33555355	ENSG00000232940.1	HCG25	Testis	COVID19_HGI_B2_ALL_leave_UKBB_23andme_20210107	6_33055355_A_G	0.935094	1.358e-06	7823	0.450253608738238	0.296194392799104	0.146777240614584	0.0965455669578516	0.0102291908902229	0.588908579318154
6_32555355_33555355	ENSG00000232940.1	HCG25	Colon_Transverse	COVID19_HGI_C2_ALL_eur_leave_ukbb_23andme_20210107	6_32660689_A_G	0.976514	5.488e-05	8889	0.500323905650485	0.432562076885759	0.0346280314809002	0.0299356017741802	0.00255038420867566	0.0284369103941683
6_32555355_33555355	ENSG00000232940.1	HCG25	Skin_Sun_Exposed_Lower_leg	COVID19_HGI_B1_ALL_eur_leave_ukbb_23andme_20210107	6_33050353_C_T	0.0293623	0.0007585	8062	0.408561341752761	0.353776905910471	0.12131967859474	0.105040489010946	0.0113015847310822	0.0231776950498505
6_32555355_33555355	ENSG00000232940.1	HCG25	Brain_Cortex	COVID19_HGI_B2_ALL_leave_UKBB_23andme_20210107	6_33055355_A_G	0.620106	1.358e-06	7823	0.428775932883897	0.316973390750195	0.139775777582341	0.103318342062822	0.0111565567207444	0.604620607936365
6_32555355_33555355	ENSG00000232940.1	HCG25	Uterus	COVID19_HGI_C2_ALL_eur_leave_23andme_20210107	6_32660689_A_G	0.755809	1.532e-05	8870	0.466217619460484	0.388137445602669	0.0762680633747425	0.0634891198664026	0.00588775169570193	0.0472117977340564
6_32555355_33555355	ENSG00000232940.1	HCG25	Colon_Transverse	COVID19_HGI_B1_ALL_leave_UKBB_23andme_20210107	6_33050353_C_T	0.711008	0.0006852	7381	0.479231732977017	0.351709352265728	0.09254354582692	0.0679093307749327	0.00860603815540156	0.0194581785923971
6_32555355_33555355	ENSG00000232940.1	HCG25	Esophagus_Gastroesophageal_Junction	COVID19_HGI_C2_ALL_leave_UKBB_23andme_20210107	6_33055355_A_G	0.554266	0.0001461	8491	0.526793640407003	0.402242623642117	0.038494005148188	0.0293897000592694	0.00308003074342276	0.0247618975372944
6_32555355_33555355	ENSG00000232940.1	HCG25	Uterus	COVID19_HGI_B2_ALL_leave_UKBB_23andme_20210107	6_33055355_A_G	0.372969	1.358e-06	7819	0.429218122462866	0.315782167786956	0.139901873366944	0.102915710563734	0.0121821258194993	0.637157330733891
6_32555355_33555355	ENSG00000232940.1	HCG25	Small_Intestine_Terminal_Ileum	COVID19_HGI_B1_ALL_eur_leave_ukbb_23andme_20210107	6_32566345_G_T	0.995381	0.0006325	8059	0.388506285261218	0.37181700746094	0.115288734249694	0.110322146968694	0.0140658260594547	0.0105956354450402
6_32555355_33555355	ENSG00000232940.1	HCG25	Pancreas	COVID19_HGI_C2_ALL_leave_23andme_20210107	6_33035285_G_A	0.921175	5.185e-05	8681	0.350932632114207	0.418598719087799	0.101796579113195	0.121417525384503	0.00725454430029521	0.0104381404312647
6_32555355_33555355	ENSG00000232940.1	HCG25	Small_Intestine_Terminal_Ileum	COVID19_HGI_A2_ALL_leave_UKBB_23andme_20210107	6_33055355_A_G	0.034267	1.196e-07	8581	0.0959776026975392	0.101304760498238	0.358719769369107	0.378564781678424	0.0654330857566913	0.961695595027261
6_32555355_33555355	ENSG00000232940.1	HCG25	Heart_Left_Ventricle	COVID19_HGI_B2_ALL_leave_23andme_20210107	6_33055355_A_G	0.311831	1.678e-05	8342	0.481775713929056	0.438019745595412	0.0385778140199227	0.0350675298329501	0.00655919662265942	0.0965384375835108
6_32555355_33555355	ENSG00000232940.1	HCG25	Prostate	COVID19_HGI_B1_ALL_leave_23andme_20210107	6_33050353_C_T	0.550541	0.0007033	8141	0.488022475397625	0.383504638257831	0.0682386393716981	0.0536176241175478	0.0066166228552979	0.0255803995062043
6_32555355_33555355	ENSG00000232940.1	HCG25	Brain_Caudate_basal_ganglia	COVID19_HGI_C2_ALL_eur_leave_ukbb_23andme_20210107	6_32660689_A_G	0.876328	5.488e-05	8882	0.489385461180237	0.443471507466099	0.0338054221720749	0.030631104101027	0.00270650508056195	0.0318002757393763
6_32555355_33555355	ENSG00000232940.1	HCG25	Vagina	COVID19_HGI_C2_ALL_eur_leave_23andme_20210107	6_32660689_A_G	0.458724	1.532e-05	8863	0.440148376420025	0.414086427179546	0.0719949075058333	0.0677259197168677	0.00604436917772813	0.0488616797800255
6_32555355_33555355	ENSG00000232940.1	HCG25	Brain_Caudate_basal_ganglia	COVID19_HGI_B1_ALL_eur_leave_23andme_20210107	6_33050353_C_T	0.569992	0.0008479	8053	0.46915937642024	0.387131398236119	0.074714737592455	0.0616442382868444	0.00735024946434204	0.018924145149487
6_32555355_33555355	ENSG00000232940.1	HCG25	Ovary	COVID19_HGI_B2_ALL_eur_leave_ukbb_23andme_20210107	6_33055355_A_G	0.725319	1.71e-05	8331	0.463589109909553	0.397587649743858	0.0710123312447646	0.0608953474098146	0.00691556169201014	0.0997614239171426
6_32555355_33555355	ENSG00000232940.1	HCG25	Brain_Substantia_nigra	COVID19_HGI_C2_ALL_eur_leave_23andme_20210107	6_32660689_A_G	0.629603	1.532e-05	8876	0.458346031875278	0.395645205421938	0.0749449415519914	0.0646862448826983	0.00637757626809421	0.0468960452394085
6_32555355_33555355	ENSG00000232940.1	HCG25	Stomach	COVID19_HGI_C2_ALL_eur_leave_ukbb_23andme_20210107	6_32660689_A_G	0.257219	5.488e-05	8889	0.437032402436277	0.495478060307585	0.0302475488754855	0.0342896922820564	0.00295229609859597	0.0353485917973817
6_32555355_33555355	ENSG00000232940.1	HCG25	Small_Intestine_Terminal_Ileum	COVID19_HGI_A2_ALL_eur_leave_23andme_20210107	6_33055355_A_G	0.034267	9.55e-08	9098	0.101479543474369	0.112714372324711	0.342077946771357	0.379885650153059	0.0638424872765025	0.981855340167545
6_32555355_33555355	ENSG00000232940.1	HCG25	Stomach	COVID19_HGI_B2_ALL_eur_leave_ukbb_23andme_20210107	6_33053812_A_G	0.00535789	0.0001383	8336	0.410935917185964	0.442275622289753	0.0629963911824374	0.067784754183167	0.0160073151586787	0.0428637593798041
6_32555355_33555355	ENSG00000232940.1	HCG25	Esophagus_Muscularis	COVID19_HGI_C2_ALL_leave_23andme_20210107	6_33529609_G_A	0.358215	0.0004033	8681	0.33072860971846	0.439371085126561	0.0959359090699939	0.127443791318864	0.00652060476612104	0.0108254566092111
6_32555355_33555355	ENSG00000232940.1	HCG25	Adipose_Visceral_Omentum	COVID19_HGI_C2_ALL_leave_UKBB_23andme_20210107	6_33055355_A_G	0.710321	0.0001461	8491	0.552362477109064	0.37675042241372	0.0403623779912654	0.0275270094616466	0.00299771302430438	0.023226719190883
6_32555355_33555355	ENSG00000232940.1	HCG25	Lung	COVID19_HGI_B1_ALL_eur_leave_ukbb_23andme_20210107	6_33050353_C_T	0.22564	0.0007585	8062	0.47107700120714	0.29174587923025	0.139883304021478	0.086621401358898	0.0106724141822347	0.0166541357467872
6_32555355_33555355	ENSG00000232940.1	HCG25	Heart_Left_Ventricle	COVID19_HGI_A2_ALL_leave_23andme_20210107	6_33055355_A_G	0.311831	2.608e-08	8540	0.0403796291021077	0.0370871554933764	0.46028496680977	0.42271472437575	0.0395335242189965	0.987327901624148
6_32555355_33555355	ENSG00000232940.1	HCG25	Esophagus_Gastroesophageal_Junction	COVID19_HGI_B2_ALL_leave_UKBB_23andme_20210107	6_33055355_A_G	0.554266	1.358e-06	7823	0.439385263411333	0.30672826562238	0.14323429124967	0.0999790383741594	0.0106731413424576	0.600761394774439
6_32555355_33555355	ENSG00000232940.1	HCG25	Adrenal_Gland	COVID19_HGI_B1_ALL_eur_leave_23andme_20210107	6_33050353_C_T	0.603645	0.0008479	8055	0.483099975528346	0.373078681327406	0.0769584960185793	0.0594245129511703	0.00743833417449793	0.0190590191862119
6_32555355_33555355	ENSG00000232940.1	HCG25	Uterus	COVID19_HGI_B2_ALL_eur_leave_23andme_20210107	6_32626697_G_A	0.34908	0.0001956	8317	0.523454215582047	0.409113473908869	0.0359978308707953	0.0281313401633004	0.00330313947498819	0.0537119510599561
6_32555355_33555355	ENSG00000232940.1	HCG25	Pituitary	COVID19_HGI_C2_ALL_eur_leave_ukbb_23andme_20210107	6_32660689_A_G	0.850099	5.488e-05	8889	0.536184465759124	0.396412489558381	0.0371099848521871	0.0274333351339179	0.00285972469639062	0.031710393601274
6_32555355_33555355	ENSG00000232940.1	HCG25	Esophagus_Mucosa	COVID19_HGI_B2_ALL_eur_leave_23andme_20210107	6_32626697_G_A	0.376535	0.0001956	8330	0.46858202532729	0.462713373755103	0.0325724230812555	0.0321605053254688	0.00397167251088268	0.0374131416846491
6_32555355_33555355	ENSG00000232940.1	HCG25	Skin_Not_Sun_Exposed_Suprapubic	COVID19_HGI_A2_ALL_leave_23andme_20210107	6_33055355_A_G	0.320648	2.608e-08	8540	0.0431468489096079	0.0342410128320354	0.491828339187702	0.390270735587973	0.0405130634826813	0.987133972030844
6_32555355_33555355	ENSG00000232940.1	HCG25	Brain_Amygdala	COVID19_HGI_B2_ALL_leave_UKBB_23andme_20210107	6_33055355_A_G	0.948171	1.358e-06	7812	0.435045487379878	0.309950626889548	0.141688813935133	0.100934619289808	0.012380452505633	0.583612534962875
6_32555355_33555355	ENSG00000232940.1	HCG25	Lung	COVID19_HGI_B2_ALL_eur_leave_23andme_20210107	6_32626697_G_A	0.317793	0.0001956	8330	0.569999378029042	0.361923836637788	0.0396222217108019	0.0251550200097744	0.00329954361259415	0.0574189873956464
6_32555355_33555355	ENSG00000232940.1	HCG25	Brain_Substantia_nigra	COVID19_HGI_B1_ALL_eur_leave_ukbb_23andme_20210107	6_32719414_C_A	0.441253	0.0009173	8053	0.426391600940111	0.335679469246282	0.126466469578929	0.0995496106234282	0.0119128496112506	0.014220084040207
6_32555355_33555355	ENSG00000232940.1	HCG25	Stomach	COVID19_HGI_B2_ALL_leave_UKBB_23andme_20210107	6_33055355_A_G	0.912593	1.358e-06	7823	0.370799975441773	0.372339304832671	0.120876315389933	0.121363497280253	0.0146209070553703	0.335322472191034
6_32555355_33555355	ENSG00000232940.1	HCG25	Cells_EBV-transformed_lymphocytes	COVID19_HGI_C2_ALL_leave_23andme_20210107	6_33038833_G_A	0.185601	6.186e-05	8675	0.417143745415502	0.34923884872883	0.120995082210625	0.101287518833756	0.0113348048112868	0.0124620744686951
6_32555355_33555355	ENSG00000232940.1	HCG25	Pituitary	COVID19_HGI_B2_ALL_eur_leave_ukbb_23andme_20210107	6_33055355_A_G	0.758677	1.71e-05	8336	0.508771898808982	0.352567256868761	0.0779946269469016	0.0540418632639039	0.00662435411145134	0.116605843493247
6_32555355_33555355	ENSG00000232940.1	HCG25	Pancreas	COVID19_HGI_B1_ALL_leave_UKBB_23andme_20210107	6_33050353_C_T	0.336745	0.0006852	7381	0.418532536075609	0.412025463965965	0.0808220371630266	0.0795564050507809	0.00906355774461909	0.0174880014425788
6_32555355_33555355	ENSG00000232940.1	HCG25	Breast_Mammary_Tissue	COVID19_HGI_B1_ALL_leave_UKBB_23andme_20210107	6_33050353_C_T	0.00667509	0.0006852	7381	0.456784441992495	0.374073684945209	0.0882087913460101	0.0722279662550301	0.00870511546125541	0.0365103770184458
6_32555355_33555355	ENSG00000232940.1	HCG25	Prostate	COVID19_HGI_B1_ALL_leave_UKBB_23andme_20210107	6_33050353_C_T	0.550541	0.0006852	7378	0.484573037527632	0.346341762636665	0.0934306138442238	0.0667693318090995	0.00888525418237912	0.0201851787956658
6_32555355_33555355	ENSG00000232940.1	HCG25	Esophagus_Mucosa	COVID19_HGI_C2_ALL_eur_leave_23andme_20210107	6_32660689_A_G	0.927057	1.532e-05	8887	0.418309536168009	0.435325492530803	0.0685106285597562	0.0712909341205586	0.0065634086208735	0.0235329308808011
6_32555355_33555355	ENSG00000232940.1	HCG25	Adipose_Subcutaneous	COVID19_HGI_B2_ALL_eur_leave_23andme_20210107	6_32626697_G_A	0.81535	0.0001956	8330	0.560262527105067	0.371494235414484	0.0389453864703692	0.0258201065035583	0.00347774450652184	0.0462954509991082
6_32555355_33555355	ENSG00000232940.1	HCG25	Brain_Amygdala	COVID19_HGI_C2_ALL_eur_leave_ukbb_23andme_20210107	6_32660689_A_G	0.42907	5.488e-05	8844	0.515359257725904	0.417461940025493	0.0354392653342039	0.0287042096435054	0.00303532727089326	0.0401837891868177
6_32555355_33555355	ENSG00000232940.1	HCG25	Brain_Cerebellum	COVID19_HGI_B1_ALL_leave_UKBB_23andme_20210107	6_33050353_C_T	0.0749769	0.0006852	7381	0.49847992976904	0.332368362857824	0.0962605291970373	0.0641743175734433	0.00871686060265603	0.0263260003511686
6_32555355_33555355	ENSG00000232940.1	HCG25	Brain_Anterior_cingulate_cortex_BA24	COVID19_HGI_A2_ALL_leave_23andme_20210107	6_33055355_A_G	0.30448	2.608e-08	8531	0.0410574168747707	0.0359235644527459	0.468007506126503	0.409441901604895	0.0455696109410855	0.987939194781066
6_32555355_33555355	ENSG00000232940.1	HCG25	Liver	COVID19_HGI_C2_ALL_leave_23andme_20210107	6_33035285_G_A	0.937401	5.185e-05	8681	0.436971336141063	0.33118838563026	0.126754206132663	0.0960602524805294	0.00902581961548448	0.0117233936209492
6_32555355_33555355	ENSG00000232940.1	HCG25	Pancreas	COVID19_HGI_B2_ALL_eur_leave_23andme_20210107	6_32626697_G_A	0.171126	0.0001956	8330	0.438485276789944	0.493598466464243	0.030480315459236	0.0343082569034112	0.00312768438316588	0.0521811535390444
6_32555355_33555355	ENSG00000232940.1	HCG25	Whole_Blood	COVID19_HGI_A2_ALL_leave_UKBB_23andme_20210107	6_33055355_A_G	0.0577983	1.196e-07	8582	0.108801834805662	0.0867320671655256	0.406652256870603	0.324091682946503	0.0737221582117061	0.970236753955359
6_32555355_33555355	ENSG00000232940.1	HCG25	Prostate	COVID19_HGI_B2_ALL_eur_leave_23andme_20210107	6_32626697_G_A	0.636152	0.0001956	8326	0.517319932933599	0.414657112451057	0.0359407424484599	0.0288049776465813	0.00327723452030328	0.0513122401485752
6_32555355_33555355	ENSG00000232940.1	HCG25	Brain_Substantia_nigra	COVID19_HGI_C2_ALL_eur_leave_ukbb_23andme_20210107	6_32660689_A_G	0.629603	5.488e-05	8878	0.50045946714582	0.43208326490934	0.0345495625141677	0.0298260828799188	0.00308162255075396	0.0355848229444762
6_32555355_33555355	ENSG00000232940.1	HCG25	Cells_Transformed_fibroblasts	COVID19_HGI_A2_ALL_eur_leave_ukbb_23andme_20210107	6_33055355_A_G	0.301804	4.588e-07	9127	0.203997585664644	0.193538535906963	0.296668950493318	0.281434236676266	0.0243606912588084	0.714887871962349
6_32555355_33555355	ENSG00000232940.1	HCG25	Lung	COVID19_HGI_A2_ALL_eur_leave_23andme_20210107	6_33055355_A_G	0.3587	9.55e-08	9102	0.129983091471472	0.0910872029716312	0.438177542098893	0.307024415453121	0.033727748004883	0.965113711168227
6_32555355_33555355	ENSG00000232940.1	HCG25	Brain_Caudate_basal_ganglia	COVID19_HGI_C2_ALL_eur_leave_23andme_20210107	6_32660689_A_G	0.876328	1.532e-05	8880	0.448399491209907	0.406261461804091	0.0734155749003906	0.0665109849729777	0.00541248711263363	0.0433890325528219
6_32555355_33555355	ENSG00000232940.1	HCG25	Lung	COVID19_HGI_C2_ALL_eur_leave_23andme_20210107	6_32660689_A_G	0.624643	1.532e-05	8887	0.508306888841536	0.345750752634254	0.0832503719011582	0.0566208985119023	0.00607108811115006	0.0333763389182093
6_32555355_33555355	ENSG00000232940.1	HCG25	Thyroid	COVID19_HGI_A2_ALL_leave_UKBB_23andme_20210107	6_33055355_A_G	0.350511	1.196e-07	8582	0.117241073819678	0.0866669855791126	0.438194331482211	0.323888149986694	0.0340094591323054	0.912994399053001
6_32555355_33555355	ENSG00000232940.1	HCG25	Adipose_Subcutaneous	COVID19_HGI_C2_ALL_leave_UKBB_23andme_20210107	6_33055355_A_G	0.593999	0.0001461	8491	0.553701184783548	0.375179207151989	0.0404602003948801	0.0274119474545217	0.00324746021506148	0.021312351723616
6_32555355_33555355	ENSG00000232940.1	HCG25	Brain_Spinal_cord_cervical_c-1	COVID19_HGI_C2_ALL_leave_23andme_20210107	6_33035285_G_A	0.351925	5.185e-05	8665	0.421605883027784	0.344683911815805	0.12227365331855	0.0999533484901177	0.0114832033477438	0.0125302724233207
6_32555355_33555355	ENSG00000232940.1	HCG25	Vagina	COVID19_HGI_B1_ALL_leave_23andme_20210107	6_33050353_C_T	0.422795	0.0007033	8130	0.467086573661527	0.404672574298584	0.0651746844047138	0.056459172164916	0.00660699547025923	0.0249219551160494
6_32555355_33555355	ENSG00000232940.1	HCG25	Prostate	COVID19_HGI_B1_ALL_eur_leave_ukbb_23andme_20210107	6_32719414_C_A	0.370911	0.0009173	8055	0.428687815178077	0.333377479348593	0.126890928399411	0.0986668398826894	0.0123769371912298	0.0141545704636983
6_32555355_33555355	ENSG00000232940.1	HCG25	Adrenal_Gland	COVID19_HGI_B2_ALL_leave_UKBB_23andme_20210107	6_33055355_A_G	0.10968	1.358e-06	7821	0.424065738252631	0.318203124997906	0.138229868342412	0.103706746836866	0.0157945215701847	0.700753879513384
6_32555355_33555355	ENSG00000232940.1	HCG25	Skin_Not_Sun_Exposed_Suprapubic	COVID19_HGI_B1_ALL_eur_leave_ukbb_23andme_20210107	6_32566345_G_T	0.555546	0.0006325	8062	0.432760713751472	0.329449152294815	0.128505527408735	0.0978163514261259	0.011468255118852	0.014295995658373
6_32555355_33555355	ENSG00000232940.1	HCG25	Colon_Sigmoid	COVID19_HGI_C2_ALL_leave_UKBB_23andme_20210107	6_33055355_A_G	0.83712	0.0001461	8491	0.465350171227324	0.463949488858777	0.0340041916092514	0.0338990434694565	0.00279710483519083	0.0235029018834225
6_32555355_33555355	ENSG00000232940.1	HCG25	Artery_Aorta	COVID19_HGI_B2_ALL_leave_UKBB_23andme_20210107	6_33055355_A_G	0.750696	1.358e-06	7823	0.430517386854294	0.316242717784753	0.140343470552418	0.103081493122411	0.00981493168612406	0.587467675775375
6_32555355_33555355	ENSG00000232940.1	HCG25	Artery_Tibial	COVID19_HGI_C2_ALL_leave_23andme_20210107	6_33035285_G_A	0.444174	5.185e-05	8681	0.44047445640299	0.327860587528195	0.127770371704779	0.0950951697869845	0.00879941457705197	0.0111239060895296
6_32555355_33555355	ENSG00000232940.1	HCG25	Brain_Substantia_nigra	COVID19_HGI_A2_ALL_eur_leave_23andme_20210107	6_33055355_A_G	0.464616	9.55e-08	9090	0.117157966359572	0.103471221835633	0.394933347761829	0.348760374141784	0.0356770899011825	0.964855627241234
6_32555355_33555355	ENSG00000232940.1	HCG25	Brain_Putamen_basal_ganglia	COVID19_HGI_A2_ALL_leave_23andme_20210107	6_33055355_A_G	0.463512	2.608e-08	8540	0.0424153944171933	0.0347815319299744	0.483490533362082	0.39642971055388	0.0428828297368696	0.986413127624882
6_32555355_33555355	ENSG00000232940.1	HCG25	Skin_Sun_Exposed_Lower_leg	COVID19_HGI_B2_ALL_eur_leave_23andme_20210107	6_32626697_G_A	0.311362	0.0001956	8330	0.495280885423618	0.436660204376809	0.0344283341487734	0.0303501692582358	0.00328040679256386	0.050203056803461
6_32555355_33555355	ENSG00000232940.1	HCG25	Heart_Left_Ventricle	COVID19_HGI_B1_ALL_eur_leave_ukbb_23andme_20210107	6_32719414_C_A	0.025962	0.0009173	8062	0.401974275483438	0.353930745435508	0.119363691375665	0.105077818790261	0.0196534689151278	0.0224727732367379
6_32555355_33555355	ENSG00000232940.1	HCG25	Heart_Left_Ventricle	COVID19_HGI_B2_ALL_eur_leave_23andme_20210107	6_32626697_G_A	0.651917	0.0001956	8330	0.489220031098442	0.44243982550335	0.034007027524441	0.0307516255072261	0.00358149036654068	0.041239343888641
6_32555355_33555355	ENSG00000232940.1	HCG25	Minor_Salivary_Gland	COVID19_HGI_C2_ALL_eur_leave_23andme_20210107	6_32660689_A_G	0.636125	1.532e-05	8777	0.474376254155632	0.38091591507335	0.0768500979254367	0.0617031428681124	0.00615458997746848	0.0490408324704701
6_32555355_33555355	ENSG00000232940.1	HCG25	Brain_Frontal_Cortex_BA9	COVID19_HGI_B2_ALL_leave_23andme_20210107	6_33055355_A_G	0.974872	1.678e-05	8338	0.445692655828891	0.475869688869326	0.0356704668192259	0.0380809625391676	0.00468622594338955	0.116969338790827
6_32555355_33555355	ENSG00000232940.1	HCG25	Brain_Cerebellar_Hemisphere	COVID19_HGI_B1_ALL_leave_UKBB_23andme_20210107	6_33050353_C_T	0.872292	0.0006852	7376	0.480185272521083	0.35021941053164	0.0926548763487972	0.0675677439595849	0.00937269663889496	0.0186211559789846
6_32555355_33555355	ENSG00000232940.1	HCG25	Brain_Frontal_Cortex_BA9	COVID19_HGI_B1_ALL_eur_leave_ukbb_23andme_20210107	6_32719414_C_A	0.455467	0.0009173	8056	0.375923678177641	0.384048580489164	0.111567276975492	0.113964103122546	0.0144963612351574	0.0100893460455942
6_32555355_33555355	ENSG00000232940.1	HCG25	Ovary	COVID19_HGI_A2_ALL_leave_23andme_20210107	6_33055355_A_G	0.725319	2.608e-08	8540	0.0413453509173479	0.0362927556562139	0.47129317177746	0.413661534683293	0.0374071869656855	0.974249548421196
6_32555355_33555355	ENSG00000232940.1	HCG25	Skin_Sun_Exposed_Lower_leg	COVID19_HGI_B1_ALL_leave_UKBB_23andme_20210107	6_33050353_C_T	0.0293623	0.0006852	7381	0.46662349448258	0.363885504242845	0.090108792415124	0.0702601287235555	0.00912208013589542	0.0351518074562293
6_32555355_33555355	ENSG00000232940.1	HCG25	Brain_Cerebellum	COVID19_HGI_B2_ALL_eur_leave_ukbb_23andme_20210107	6_33055355_A_G	0.395378	1.71e-05	8336	0.491326964466919	0.370125409794174	0.0753203221173551	0.0567336551845552	0.00649364843699634	0.125385589287543
6_32555355_33555355	ENSG00000232940.1	HCG25	Brain_Cortex	COVID19_HGI_B1_ALL_eur_leave_23andme_20210107	6_33050353_C_T	0.841024	0.0008479	8059	0.485104945085203	0.370821904226895	0.0773471806649017	0.0591178019340547	0.00760816808894569	0.0183247184357613
6_32555355_33555355	ENSG00000232940.1	HCG25	Cells_Transformed_fibroblasts	COVID19_HGI_B2_ALL_eur_leave_ukbb_23andme_20210107	6_33055355_A_G	0.301804	1.71e-05	8336	0.458003790044717	0.404330510933138	0.0702118863648491	0.06197830826453	0.00547550439276666	0.139250932581002
6_32555355_33555355	ENSG00000232940.1	HCG25	Brain_Frontal_Cortex_BA9	COVID19_HGI_B2_ALL_leave_UKBB_23andme_20210107	6_33055355_A_G	0.974872	1.358e-06	7823	0.372782965871221	0.371162841697411	0.121522746329632	0.120981055017365	0.0135503910843703	0.43294857143577
6_32555355_33555355	ENSG00000232940.1	HCG25	Stomach	COVID19_HGI_C2_ALL_leave_23andme_20210107	6_32649897_G_A	0.00541362	0.0003638	8681	0.364033324060388	0.404764442328476	0.105596754708444	0.117403608275001	0.00820187062769136	0.0192356239632956
6_32555355_33555355	ENSG00000232940.1	HCG25	Brain_Hippocampus	COVID19_HGI_B1_ALL_leave_UKBB_23andme_20210107	6_33050353_C_T	0.313047	0.0006852	7379	0.481348107246689	0.349775653428758	0.0928271729658444	0.0674450424977664	0.00860402386094183	0.0216097527907785
6_32555355_33555355	ENSG00000232940.1	HCG25	Colon_Transverse	COVID19_HGI_C2_ALL_leave_UKBB_23andme_20210107	6_33055355_A_G	0.951569	0.0001461	8491	0.507336699400514	0.421964419289122	0.0370722423746415	0.030831100854286	0.00279553808143652	0.0243274587153825
6_32555355_33555355	ENSG00000232940.1	HCG25	Heart_Left_Ventricle	COVID19_HGI_C2_ALL_eur_leave_ukbb_23andme_20210107	6_33039589_A_AGG	0.00995146	0.0002819	8889	0.475877072412364	0.453833945578061	0.0329360361526391	0.0314044558042339	0.00594849005270205	0.0413956758897854
6_32555355_33555355	ENSG00000232940.1	HCG25	Brain_Amygdala	COVID19_HGI_B1_ALL_eur_leave_ukbb_23andme_20210107	6_32566345_G_T	0.654012	0.0006325	8032	0.439533988261394	0.323255316838075	0.129935698568913	0.0955494973671306	0.0117254989644875	0.0147591793816766
6_32555355_33555355	ENSG00000232940.1	HCG25	Colon_Transverse	COVID19_HGI_B1_ALL_eur_leave_ukbb_23andme_20210107	6_32566345_G_T	0.438689	0.0006325	8062	0.425590513107856	0.336554841061409	0.126376382165058	0.099926256528313	0.0115520071373634	0.0142851928686544
6_32555355_33555355	ENSG00000232940.1	HCG25	Adrenal_Gland	COVID19_HGI_B1_ALL_eur_leave_ukbb_23andme_20210107	6_32719414_C_A	0.218624	0.0009173	8058	0.429432905873422	0.331769631402378	0.127459044151515	0.0984589411928131	0.0128794773798714	0.0149086775011592
6_32555355_33555355	ENSG00000232940.1	HCG25	Thyroid	COVID19_HGI_B1_ALL_leave_UKBB_23andme_20210107	6_33050353_C_T	0.414653	0.0006852	7381	0.506425167829298	0.324569342493545	0.0977948192949983	0.0626684379300974	0.00854223245206137	0.0212109732983365
6_32555355_33555355	ENSG00000232940.1	HCG25	Colon_Sigmoid	COVID19_HGI_B1_ALL_leave_UKBB_23andme_20210107	6_33050353_C_T	0.918725	0.0006852	7381	0.454793176955024	0.375970723166341	0.0878242618698337	0.0725941872311906	0.00881765077761138	0.0174084795632416
6_32555355_33555355	ENSG00000232940.1	HCG25	Artery_Aorta	COVID19_HGI_B1_ALL_eur_leave_23andme_20210107	6_33050353_C_T	0.0541622	0.0008479	8059	0.488043719077052	0.367994985024194	0.0778157511983166	0.0586671958197053	0.00747834888073232	0.0276823708583281
6_32555355_33555355	ENSG00000232940.1	HCG25	Heart_Atrial_Appendage	COVID19_HGI_B1_ALL_eur_leave_ukbb_23andme_20210107	6_33031287_T_G	0.000471271	0.005115	8062	0.234410929425377	0.504741897316906	0.0696068269576776	0.149838477840871	0.0414018684591693	0.0112263818494865
6_32555355_33555355	ENSG00000232940.1	HCG25	Artery_Tibial	COVID19_HGI_C2_ALL_eur_leave_23andme_20210107	6_32660689_A_G	0.745541	1.532e-05	8887	0.484830709225657	0.369643933821556	0.0794054492240438	0.0605346033832115	0.00558530434553102	0.032468810820477
6_32555355_33555355	ENSG00000232940.1	HCG25	Brain_Putamen_basal_ganglia	COVID19_HGI_A2_ALL_leave_UKBB_23andme_20210107	6_33055355_A_G	0.463512	1.196e-07	8582	0.111456884771069	0.091800429593019	0.416575637873004	0.3430715657126	0.0370954820503085	0.920203007381332
6_32555355_33555355	ENSG00000232940.1	HCG25	Adipose_Visceral_Omentum	COVID19_HGI_C2_ALL_leave_23andme_20210107	6_33035285_G_A	0.467665	5.185e-05	8681	0.451878754735726	0.316271984339517	0.131078466909448	0.0917333744534585	0.00903741956185106	0.0116377320468236
6_32555355_33555355	ENSG00000232940.1	HCG25	Brain_Hippocampus	COVID19_HGI_C2_ALL_leave_23andme_20210107	6_33055355_A_G	0.0929949	0.0001205	8677	0.411443522579299	0.356326155406625	0.119330722621843	0.10333550097194	0.00956409842029357	0.0120823724650963
6_32555355_33555355	ENSG00000232940.1	HCG25	Brain_Hippocampus	COVID19_HGI_B1_ALL_leave_23andme_20210107	6_33050353_C_T	0.313047	0.0007033	8141	0.482947975410678	0.388589233512885	0.0675322938314867	0.0543311837054886	0.0065993135394612	0.0264883186586108
6_32555355_33555355	ENSG00000232940.1	HCG25	Brain_Anterior_cingulate_cortex_BA24	COVID19_HGI_A2_ALL_eur_leave_ukbb_23andme_20210107	6_33055355_A_G	0.30448	4.588e-07	9090	0.205241927667741	0.190964648817563	0.298314557705353	0.277534907827312	0.0279439579820304	0.697267959720058
6_32555355_33555355	ENSG00000232940.1	HCG25	Esophagus_Mucosa	COVID19_HGI_A2_ALL_leave_23andme_20210107	6_33055355_A_G	0.015022	2.608e-08	8540	0.0340111563701736	0.0341910473437844	0.387691128648582	0.389587175559886	0.154519492077574	0.994488590582672
6_32555355_33555355	ENSG00000232940.1	HCG25	Brain_Hippocampus	COVID19_HGI_C2_ALL_leave_UKBB_23andme_20210107	6_33055355_A_G	0.0929949	0.0001461	8488	0.502869978994619	0.426095435725567	0.0367276873806381	0.0311171805798561	0.00318971731932023	0.0412091042333733
6_32555355_33555355	ENSG00000232940.1	HCG25	Brain_Nucleus_accumbens_basal_ganglia	COVID19_HGI_B2_ALL_eur_leave_ukbb_23andme_20210107	6_33055355_A_G	0.89036	1.71e-05	8336	0.482898019688559	0.379032941470747	0.0740281666247204	0.0580997304564608	0.00594114175951295	0.118479276391273
6_32555355_33555355	ENSG00000232940.1	HCG25	Minor_Salivary_Gland	COVID19_HGI_B1_ALL_eur_leave_23andme_20210107	6_33050353_C_T	0.979033	0.0008479	7957	0.496799852418713	0.362556316788472	0.0771490213826117	0.0562948800735785	0.00719992933662494	0.0209359715617173
6_32555355_33555355	ENSG00000232940.1	HCG25	Brain_Amygdala	COVID19_HGI_C2_ALL_eur_leave_23andme_20210107	6_32660689_A_G	0.42907	1.532e-05	8842	0.471874837974476	0.382134471174382	0.0771364919150383	0.0624604092140749	0.00639378972202858	0.0520161088356131
6_32555355_33555355	ENSG00000232940.1	HCG25	Brain_Spinal_cord_cervical_c-1	COVID19_HGI_B1_ALL_eur_leave_ukbb_23andme_20210107	6_32566345_G_T	0.969231	0.0006325	8045	0.433108010167363	0.328945253518439	0.128316686471904	0.0974442545643356	0.0121857952779584	0.0138036504288352
6_32555355_33555355	ENSG00000232940.1	HCG25	Colon_Sigmoid	COVID19_HGI_B2_ALL_leave_23andme_20210107	6_33055355_A_G	0.83712	1.678e-05	8342	0.465906419913186	0.457042021708483	0.037307092695722	0.0365941325996049	0.00315033308300375	0.164577558178471
6_32555355_33555355	ENSG00000232940.1	HCG25	Breast_Mammary_Tissue	COVID19_HGI_B2_ALL_eur_leave_23andme_20210107	6_32626697_G_A	0.197497	0.0001956	8330	0.464394441347463	0.467705720507766	0.0322813326217273	0.0325083986204365	0.00311010690260802	0.0535857860228027
6_32555355_33555355	ENSG00000232940.1	HCG25	Minor_Salivary_Gland	COVID19_HGI_B1_ALL_eur_leave_ukbb_23andme_20210107	6_32566345_G_T	0.385823	0.0006325	7960	0.442242106016343	0.322859937039087	0.129048508480365	0.0942005320499518	0.0116489164142541	0.0149997386999171
6_32555355_33555355	ENSG00000232940.1	HCG25	Esophagus_Muscularis	COVID19_HGI_B1_ALL_leave_23andme_20210107	6_33050353_C_T	0.606845	0.0007033	8145	0.388521208274742	0.482436822560724	0.0544117983039348	0.0675574630871491	0.00707270777344973	0.0178399169220768
6_32555355_33555355	ENSG00000232940.1	HCG25	Esophagus_Muscularis	COVID19_HGI_C2_ALL_leave_UKBB_23andme_20210107	6_33055355_A_G	0.522648	0.0001461	8491	0.403229191845249	0.526396281636844	0.0294648708644213	0.0384625221087954	0.00244713354469083	0.0225305657985919
6_32555355_33555355	ENSG00000232940.1	HCG25	Testis	COVID19_HGI_A2_ALL_leave_23andme_20210107	6_33055355_A_G	0.935094	2.608e-08	8540	0.045161695188738	0.0326454370302927	0.51479545090562	0.372088066572296	0.0353093503030532	0.983555280882802
6_32555355_33555355	ENSG00000232940.1	HCG25	Brain_Spinal_cord_cervical_c-1	COVID19_HGI_C2_ALL_eur_leave_ukbb_23andme_20210107	6_32660689_A_G	0.782017	5.488e-05	8870	0.507827327691022	0.424632198237051	0.0350879482622013	0.0293365272024607	0.00311599860726475	0.0340899865004422
6_32555355_33555355	ENSG00000232940.1	HCG25	Skin_Sun_Exposed_Lower_leg	COVID19_HGI_B2_ALL_leave_23andme_20210107	6_33055355_A_G	0.413924	1.678e-05	8342	0.489917944330748	0.432965888968198	0.039229796760153	0.0346661852225564	0.00322018471834524	0.165786574586456
6_32555355_33555355	ENSG00000232940.1	HCG25	Pituitary	COVID19_HGI_C2_ALL_leave_23andme_20210107	6_33035285_G_A	0.466973	5.185e-05	8680	0.445480187385354	0.321715643619624	0.129220251648108	0.0933096479288266	0.0102742694180885	0.0124811217482231
6_32555355_33555355	ENSG00000232940.1	HCG25	Brain_Cerebellar_Hemisphere	COVID19_HGI_C2_ALL_leave_UKBB_23andme_20210107	6_33055355_A_G	0.451759	0.0001461	8484	0.506329434984664	0.421791656779858	0.036980765729621	0.0308022870413882	0.00409585546446824	0.0209241891836883
6_32555355_33555355	ENSG00000232940.1	HCG25	Artery_Aorta	COVID19_HGI_A2_ALL_leave_UKBB_23andme_20210107	6_33055355_A_G	0.750696	1.196e-07	8582	0.114414084186463	0.0903566007464922	0.42762831743888	0.337682360593802	0.0299186370343634	0.904031464446791
6_32555355_33555355	ENSG00000232940.1	HCG25	Spleen	COVID19_HGI_B1_ALL_eur_leave_ukbb_23andme_20210107	6_32566345_G_T	0.351523	0.0006325	8055	0.443029937180903	0.319125021255206	0.131463494809823	0.0946845911607959	0.011696955593272	0.0149764992837809
6_32555355_33555355	ENSG00000232940.1	HCG25	Pituitary	COVID19_HGI_A2_ALL_leave_UKBB_23andme_20210107	6_33055355_A_G	0.758677	1.196e-07	8582	0.119172224052877	0.0843726469351351	0.445412101312004	0.315311223102948	0.0357318045970365	0.921046461443235
6_32555355_33555355	ENSG00000232940.1	HCG25	Brain_Cerebellar_Hemisphere	COVID19_HGI_B2_ALL_leave_UKBB_23andme_20210107	6_33055355_A_G	0.451759	1.358e-06	7819	0.421022595377109	0.323463977274314	0.137233993643951	0.105421515173845	0.0128579185307808	0.558656891074531
6_32555355_33555355	ENSG00000232940.1	HCG25	Brain_Hypothalamus	COVID19_HGI_A2_ALL_eur_leave_ukbb_23andme_20210107	6_33055355_A_G	0.014339	4.588e-07	9120	0.20146563684707	0.182794859653081	0.29296395374081	0.265756574079466	0.0570189756795724	0.806874936759004
6_32555355_33555355	ENSG00000232940.1	HCG25	Brain_Cerebellum	COVID19_HGI_C2_ALL_leave_23andme_20210107	6_33035285_G_A	0.68526	5.185e-05	8681	0.430020965873348	0.337752060369266	0.124738081520481	0.0979637072467986	0.00952518499010691	0.0115865945256716
6_32555355_33555355	ENSG00000232940.1	HCG25	Whole_Blood	COVID19_HGI_B2_ALL_eur_leave_ukbb_23andme_20210107	6_33055355_A_G	0.0577983	1.71e-05	8336	0.483364669470231	0.378034990328354	0.0740997039398149	0.0579461313894513	0.00655450487214956	0.266534757544348
6_32555355_33555355	ENSG00000232940.1	HCG25	Brain_Cortex	COVID19_HGI_C2_ALL_eur_leave_23andme_20210107	6_32660689_A_G	0.773367	1.532e-05	8878	0.465748159735813	0.388595698617187	0.076245862537749	0.063609725563257	0.00580055354599431	0.0430321935977736
6_32555355_33555355	ENSG00000232940.1	HCG25	Pituitary	COVID19_HGI_A2_ALL_leave_23andme_20210107	6_33055355_A_G	0.758677	2.608e-08	8540	0.0453617555957403	0.0319612776579832	0.517075927468794	0.364283366657747	0.0413176726197359	0.987271160067202
6_32555355_33555355	ENSG00000232940.1	HCG25	Adipose_Subcutaneous	COVID19_HGI_B1_ALL_eur_leave_23andme_20210107	6_33050353_C_T	0.51219	0.0008479	8059	0.520640948898504	0.335778507240425	0.0830131911537728	0.0535309064794096	0.00703644622788844	0.0205309793594346
6_32555355_33555355	ENSG00000232940.1	HCG25	Nerve_Tibial	COVID19_HGI_B1_ALL_leave_23andme_20210107	6_33050353_C_T	0.361165	0.0007033	8145	0.481413807289209	0.39001041214707	0.0674212640778836	0.0546138183201104	0.00654069816572778	0.0258254363474041
6_32555355_33555355	ENSG00000232940.1	HCG25	Esophagus_Mucosa	COVID19_HGI_B2_ALL_eur_leave_ukbb_23andme_20210107	6_33055355_A_G	0.015022	1.71e-05	8336	0.430678495921408	0.425459028860568	0.0660229244226683	0.0652101518018797	0.0126293989934769	0.260130020508859
6_32555355_33555355	ENSG00000232940.1	HCG25	Skin_Not_Sun_Exposed_Suprapubic	COVID19_HGI_C2_ALL_leave_UKBB_23andme_20210107	6_32902114_C_T	0.00725305	0.0005512	8491	0.517663141795899	0.411137920515452	0.0378268189227245	0.0300394469196264	0.00333267184629864	0.0431252610143648
6_32555355_33555355	ENSG00000232940.1	HCG25	Cells_EBV-transformed_lymphocytes	COVID19_HGI_B1_ALL_leave_23andme_20210107	6_33050353_C_T	0.00852965	0.0007033	8141	0.48814982541497	0.383116490790388	0.0683114191288636	0.0536062958566713	0.00681596880910745	0.0397762448403163
6_32555355_33555355	ENSG00000232940.1	HCG25	Brain_Cerebellum	COVID19_HGI_C2_ALL_leave_UKBB_23andme_20210107	6_33055355_A_G	0.395378	0.0001461	8491	0.525970705332382	0.403042957714245	0.0384338714173127	0.0294481580068874	0.00310430752917294	0.0287056694595897
6_32555355_33555355	ENSG00000232940.1	HCG25	Brain_Amygdala	COVID19_HGI_B1_ALL_eur_leave_23andme_20210107	6_33050353_C_T	0.661775	0.0008479	8029	0.494071828073331	0.363237152814405	0.0780605009608752	0.0573821280227397	0.0072483901286492	0.0198603752726674
6_32555355_33555355	ENSG00000232940.1	HCG25	Brain_Frontal_Cortex_BA9	COVID19_HGI_A2_ALL_leave_UKBB_23andme_20210107	6_33055355_A_G	0.974872	1.196e-07	8580	0.0966374651432628	0.107976244402538	0.36118307891279	0.403531159220192	0.0306720523212174	0.875185424486675
6_32555355_33555355	ENSG00000232940.1	HCG25	Colon_Sigmoid	COVID19_HGI_B2_ALL_eur_leave_ukbb_23andme_20210107	6_33055355_A_G	0.83712	1.71e-05	8336	0.434321819230952	0.428431385576914	0.0665814451331086	0.0656734509721481	0.00499189908687767	0.120223990958163
6_32555355_33555355	ENSG00000232940.1	HCG25	Brain_Putamen_basal_ganglia	COVID19_HGI_B2_ALL_eur_leave_23andme_20210107	6_32626697_G_A	0.28709	0.0001956	8327	0.516530625387742	0.41529249340067	0.0358992404258035	0.0288597013701716	0.00341793941561256	0.0516722737546104
6_32555355_33555355	ENSG00000232940.1	HCG25	Pituitary	COVID19_HGI_B2_ALL_leave_23andme_20210107	6_33055355_A_G	0.758677	1.678e-05	8341	0.544778179210349	0.377614962381286	0.0436191872475566	0.0302310405403369	0.00375663062047095	0.177314826781639
6_32555355_33555355	ENSG00000232940.1	HCG25	Lung	COVID19_HGI_B1_ALL_eur_leave_23andme_20210107	6_33050353_C_T	0.22564	0.0008479	8059	0.529049480516917	0.327542356481717	0.0843538829376953	0.0522178998936466	0.0068363801700243	0.0250852426939897
6_32555355_33555355	ENSG00000232940.1	HCG25	Esophagus_Mucosa	COVID19_HGI_B2_ALL_leave_UKBB_23andme_20210107	6_33055355_A_G	0.015022	1.358e-06	7823	0.379463469934312	0.346892985253413	0.123700510001628	0.113046028206889	0.0368970066037582	0.80845195355403
6_32555355_33555355	ENSG00000232940.1	HCG25	Cells_Transformed_fibroblasts	COVID19_HGI_B2_ALL_leave_UKBB_23andme_20210107	6_33055355_A_G	0.301804	1.358e-06	7823	0.405762100197314	0.339853253435845	0.132273545968544	0.110776723253288	0.0113343771450102	0.614161228310392
6_32555355_33555355	ENSG00000232940.1	HCG25	Artery_Aorta	COVID19_HGI_C2_ALL_eur_leave_ukbb_23andme_20210107	6_32660689_A_G	0.587118	5.488e-05	8889	0.511840453188183	0.421009934643335	0.0354251058684775	0.0291360257370546	0.00258848056295057	0.0310045194485525
6_32555355_33555355	ENSG00000232940.1	HCG25	Brain_Anterior_cingulate_cortex_BA24	COVID19_HGI_B2_ALL_leave_23andme_20210107	6_33055355_A_G	0.30448	1.678e-05	8314	0.498177676044419	0.42436484788109	0.0398061873763978	0.033904530274056	0.00374675842403739	0.19823661803282
6_32555355_33555355	ENSG00000232940.1	HCG25	Artery_Aorta	COVID19_HGI_C2_ALL_eur_leave_23andme_20210107	6_32660689_A_G	0.587118	1.532e-05	8887	0.469120034292126	0.385794947094312	0.076832358912371	0.0631803251649688	0.0050723345362224	0.0431851525790278
6_32555355_33555355	ENSG00000232940.1	HCG25	Stomach	COVID19_HGI_B2_ALL_leave_23andme_20210107	6_33055355_A_G	0.912593	1.678e-05	8342	0.443055434589903	0.477192852308057	0.0354773178928696	0.0382047753350201	0.00606961987415043	0.0754260828086341
17_43205356_45363133	ENSG00000233175.2	CTD-2020K17.3	Brain_Amygdala	COVID19_HGI_A2_ALL_eur_leave_23andme_20210107	17_43316520_T_C	7.53434e-14	0.1837	3975	0.0149931776662415	0.756894870593442	0.00437733306393597	0.220976477663826	0.00275814101255471	0.809526184012626
17_43205356_45363133	ENSG00000233175.2	CTD-2020K17.3	Adrenal_Gland	COVID19_HGI_B2_ALL_eur_leave_ukbb_23andme_20210107	17_44219831_T_A	0.760085	0.0001441	3757	0.448990708112994	0.134761766552848	0.30449691293306	0.0913724751117384	0.0203781372893594	0.00351730381034361
17_43205356_45363133	ENSG00000233175.2	CTD-2020K17.3	Heart_Left_Ventricle	COVID19_HGI_A2_ALL_eur_leave_ukbb_23andme_20210107	17_43241960_T_C	0.587987	0.002865	4025	0.7263951666459	0.219892316771739	0.0391369233562062	0.0118446892652172	0.00273090396093771	0.0297302014086502
17_43205356_45363133	ENSG00000233175.2	CTD-2020K17.3	Thyroid	COVID19_HGI_A2_ALL_leave_23andme_20210107	17_43334005_G_C	3.8637e-06	0.04031	3721	0.232497007445423	0.283892795983312	0.211523518826932	0.258269090376954	0.0138175873673784	0.0453052128764176
17_43205356_45363133	ENSG00000233175.2	CTD-2020K17.3	Brain_Hippocampus	COVID19_HGI_C2_ALL_leave_UKBB_23andme_20210107	17_43316520_T_C	4.8628e-13	0.6852	3721	0.0176299815912233	0.624244481204779	0.00977790786973437	0.346215190240875	0.00213243909338916	0.28736726606704
17_43205356_45363133	ENSG00000233175.2	CTD-2020K17.3	Breast_Mammary_Tissue	COVID19_HGI_B2_ALL_eur_leave_ukbb_23andme_20210107	17_44219831_T_A	0.324797	0.0001441	3757	0.440600067252354	0.142288852854824	0.298806540741767	0.0964757504622756	0.0218287886887793	0.00381210608169626
17_43205356_45363133	ENSG00000233175.2	CTD-2020K17.3	Muscle_Skeletal	COVID19_HGI_C2_ALL_eur_leave_ukbb_23andme_20210107	17_44219831_T_A	0.361231	6.244e-05	3962	0.47961948260824	0.152350587898086	0.265940828627468	0.0844581734480955	0.0176309274181102	0.00627137314627604
17_43205356_45363133	ENSG00000233175.2	CTD-2020K17.3	Pituitary	COVID19_HGI_A2_ALL_leave_UKBB_23andme_20210107	17_43543064_A_C	0.291068	0.0002667	3727	0.375285347438383	0.512425141969152	0.0410123161192494	0.0559840739033201	0.0152931205698958	0.00498544645046639
17_43205356_45363133	ENSG00000233175.2	CTD-2020K17.3	Cells_Transformed_fibroblasts	COVID19_HGI_C2_ALL_leave_UKBB_23andme_20210107	17_44219831_T_A	0.644401	2.535e-05	3730	0.485116940652046	0.148441830960774	0.269068817896682	0.0823178112234552	0.0150545992670438	0.0155925228329053
17_43205356_45363133	ENSG00000233175.2	CTD-2020K17.3	Adrenal_Gland	COVID19_HGI_B2_ALL_eur_leave_23andme_20210107	17_44219831_T_A	0.760085	9.688e-08	3756	0.00231075415801261	0.000693407328429331	0.729825478210104	0.21895662211184	0.0482137381916145	0.00614384014203153
17_43205356_45363133	ENSG00000233175.2	CTD-2020K17.3	Thyroid	COVID19_HGI_B2_ALL_eur_leave_ukbb_23andme_20210107	17_43334005_G_C	3.8637e-06	0.002604	3757	0.261092655484809	0.320574376661691	0.177068046505344	0.217383531046303	0.023881390301853	0.302117579427544
17_43205356_45363133	ENSG00000233175.2	CTD-2020K17.3	Liver	COVID19_HGI_C2_ALL_leave_UKBB_23andme_20210107	17_44219831_T_A	0.0308774	2.535e-05	3727	0.326890681295796	0.285595974700428	0.181304982793429	0.158353642300454	0.047854718909893	0.014729608592355
17_43205356_45363133	ENSG00000233175.2	CTD-2020K17.3	Esophagus_Mucosa	COVID19_HGI_A2_ALL_eur_leave_23andme_20210107	17_43316520_T_C	3.6475e-15	0.1837	4013	4.92388717070086e-07	0.772095603708816	1.43867560394129e-07	0.22559081509745	0.00231294493745665	0.999597846357494
17_43205356_45363133	ENSG00000233175.2	CTD-2020K17.3	Muscle_Skeletal	COVID19_HGI_B1_ALL_eur_leave_ukbb_23andme_20210107	17_43849514_T_C	0.623362	0.0003319	3614	0.692574078246127	0.200943380209939	0.0776019621189689	0.0225090547219715	0.00637152470299421	0.0757217647123443
17_43205356_45363133	ENSG00000233175.2	CTD-2020K17.3	Brain_Cerebellum	COVID19_HGI_A2_ALL_eur_leave_ukbb_23andme_20210107	17_43316520_T_C	2.12592e-16	0.05659	4022	2.7601649134446e-05	0.939638121949645	1.48632203842285e-06	0.0505888576943961	0.00974393238478529	0.991302158513657
17_43205356_45363133	ENSG00000233175.2	CTD-2020K17.3	Minor_Salivary_Gland	COVID19_HGI_B1_ALL_leave_23andme_20210107	17_43933307_T_C	0.851031	5.392e-08	3635	0.0221006385582226	0.0076042660541999	0.68452320875731	0.235476682260657	0.0502952043696098	0.500289599865531
17_43205356_45363133	ENSG00000233175.2	CTD-2020K17.3	Nerve_Tibial	COVID19_HGI_C2_ALL_leave_23andme_20210107	17_44219831_T_A	0.789801	2.953e-06	3870	0.184073300974002	0.0458499965579931	0.592060701912882	0.147443183568045	0.0305728169870778	0.0171504789520421
17_43205356_45363133	ENSG00000233175.2	CTD-2020K17.3	Esophagus_Gastroesophageal_Junction	COVID19_HGI_B2_ALL_eur_leave_ukbb_23andme_20210107	17_44219831_T_A	0.341598	0.0001441	3757	0.452945013300561	0.130179834259833	0.307178647099608	0.0882640419172203	0.0214324634227787	0.00400806719715012
17_43205356_45363133	ENSG00000233175.2	CTD-2020K17.3	Brain_Cortex	COVID19_HGI_C2_ALL_eur_leave_23andme_20210107	17_43316520_T_C	6.61318e-30	0.7516	3960	3.64828830128815e-13	0.285305995525683	9.13573785173674e-13	0.714439111571396	0.000254892901642685	0.999999475876801
17_43205356_45363133	ENSG00000233175.2	CTD-2020K17.3	Brain_Anterior_cingulate_cortex_BA24	COVID19_HGI_B2_ALL_eur_leave_ukbb_23andme_20210107	17_43316520_T_C	4.54708e-16	0.03509	3747	0.000217453735358894	0.592048367604656	0.000147447263083466	0.40143975724204	0.00614697415486215	0.995346277122214
17_43205356_45363133	ENSG00000233175.2	CTD-2020K17.3	Brain_Anterior_cingulate_cortex_BA24	COVID19_HGI_A2_ALL_eur_leave_23andme_20210107	17_43316520_T_C	4.54708e-16	0.1837	3997	0.00028354399009462	0.771998546501628	8.27536894466727e-05	0.225309196069547	0.00232595974928293	0.993521824647456
17_43205356_45363133	ENSG00000233175.2	CTD-2020K17.3	Colon_Transverse	COVID19_HGI_C2_ALL_eur_leave_ukbb_23andme_20210107	17_44110271_G_A	0.00376551	8.277e-05	3959	0.207953956224277	0.391898623767595	0.115304803394252	0.217229497185441	0.0676131194284348	0.00898370397176642
17_43205356_45363133	ENSG00000233175.2	CTD-2020K17.3	Lung	COVID19_HGI_B1_ALL_eur_leave_ukbb_23andme_20210107	17_43849514_T_C	0.0637892	0.0003319	3614	0.694414844741165	0.199205999103376	0.0778082174442903	0.0223144986702851	0.00625644004088357	0.10512645381566
17_43205356_45363133	ENSG00000233175.2	CTD-2020K17.3	Brain_Hypothalamus	COVID19_HGI_B2_ALL_eur_leave_ukbb_23andme_20210107	17_43316520_T_C	8.12776e-13	0.03509	3749	0.0188263998902131	0.572901145441614	0.0127668618573527	0.388497954777772	0.00700763803304737	0.818565730539031
17_43205356_45363133	ENSG00000233175.2	CTD-2020K17.3	Heart_Left_Ventricle	COVID19_HGI_B1_ALL_eur_leave_23andme_20210107	17_44189067_A_G	0.374153	7.033e-07	3613	0.0770800978947316	0.0207044239644007	0.679556351235589	0.1824949283606	0.0401641985446779	0.201146401081844
17_43205356_45363133	ENSG00000233175.2	CTD-2020K17.3	Brain_Putamen_basal_ganglia	COVID19_HGI_C2_ALL_eur_leave_ukbb_23andme_20210107	17_43316520_T_C	7.6302e-14	0.4332	3948	0.00398893496911115	0.638082767086599	0.00221150375158534	0.35375723786383	0.00195955632887453	0.420105290433911
17_43205356_45363133	ENSG00000233175.2	CTD-2020K17.3	Brain_Caudate_basal_ganglia	COVID19_HGI_B1_ALL_leave_23andme_20210107	17_43316520_T_C	1.59512e-17	0.5064	3633	2.90371931593326e-07	0.0312685204865876	8.99336191296445e-06	0.968444294808855	0.000277900970713924	0.996539013795471
17_43205356_45363133	ENSG00000233175.2	CTD-2020K17.3	Vagina	COVID19_HGI_C2_ALL_leave_UKBB_23andme_20210107	17_44219831_T_A	0.839045	2.535e-05	3727	0.483301852416226	0.147027063968457	0.268054108980714	0.0815256516347029	0.0200913229998998	0.0152185563040156
17_43205356_45363133	ENSG00000233175.2	CTD-2020K17.3	Heart_Left_Ventricle	COVID19_HGI_B2_ALL_leave_23andme_20210107	17_44219831_T_A	0.847094	9.948e-10	3505	8.77873774643479e-05	2.29598426211146e-05	0.758763258165873	0.198403631741368	0.0427223628726727	0.0184062244160854
17_43205356_45363133	ENSG00000233175.2	CTD-2020K17.3	Prostate	COVID19_HGI_B2_ALL_eur_leave_23andme_20210107	17_44219831_T_A	0.261587	9.688e-08	3752	0.00207579219688388	0.000867502208235118	0.655615374386404	0.273923195330955	0.0675181358775226	0.00566858022604823
17_43205356_45363133	ENSG00000233175.2	CTD-2020K17.3	Whole_Blood	COVID19_HGI_B1_ALL_leave_UKBB_23andme_20210107	17_43849514_T_C	0.88189	0.001016	3341	0.71140699975938	0.198519574494916	0.0665179063097231	0.0185569588862638	0.00499856054971701	0.0357687760527485
17_43205356_45363133	ENSG00000233175.2	CTD-2020K17.3	Artery_Aorta	COVID19_HGI_B2_ALL_eur_leave_ukbb_23andme_20210107	17_44219831_T_A	0.110041	0.0001441	3757	0.397140600049727	0.179718687439342	0.269333161088697	0.121849819625362	0.0319577317968715	0.00401703821405532
17_43205356_45363133	ENSG00000233175.2	CTD-2020K17.3	Colon_Transverse	COVID19_HGI_B2_ALL_eur_leave_ukbb_23andme_20210107	17_43316520_T_C	2.398e-06	0.03509	3755	0.195368492997146	0.352584871891191	0.132493258255692	0.239032335755169	0.0805210411008019	0.00393647189407143
17_43205356_45363133	ENSG00000233175.2	CTD-2020K17.3	Testis	COVID19_HGI_C2_ALL_eur_leave_ukbb_23andme_20210107	17_44219831_T_A	0.205158	6.244e-05	3962	0.442026324004714	0.186670509834051	0.245096062907407	0.103482891940082	0.0227242113137464	0.00713766244543632
17_43205356_45363133	ENSG00000233175.2	CTD-2020K17.3	Liver	COVID19_HGI_A2_ALL_leave_23andme_20210107	17_44132887_C_T	0.00593416	0.0004125	3721	0.260932305624933	0.230169422980602	0.237393676881482	0.209343744241432	0.062160850271551	0.00205292712696717
17_43205356_45363133	ENSG00000233175.2	CTD-2020K17.3	Lung	COVID19_HGI_C2_ALL_eur_leave_23andme_20210107	17_44219831_T_A	0.957218	1.064e-05	3961	0.211151588274387	0.066563216059388	0.528748898908839	0.16665539455147	0.0268809022059153	0.00650211605410952
17_43205356_45363133	ENSG00000233175.2	CTD-2020K17.3	Spleen	COVID19_HGI_B2_ALL_eur_leave_23andme_20210107	17_44219831_T_A	0.845096	9.688e-08	3754	0.00218181903565213	0.00082204062474559	0.689102753530838	0.259583882152835	0.0483095046559294	0.00595010268300131
17_43205356_45363133	ENSG00000233175.2	CTD-2020K17.3	Brain_Caudate_basal_ganglia	COVID19_HGI_C2_ALL_eur_leave_ukbb_23andme_20210107	17_43316520_T_C	1.59512e-17	0.4332	3956	5.96898354376206e-06	0.642766603024255	3.30952437449235e-06	0.356383412026426	0.000840706441401781	0.999268203073773
17_43205356_45363133	ENSG00000233175.2	CTD-2020K17.3	Uterus	COVID19_HGI_C2_ALL_leave_UKBB_23andme_20210107	17_44219831_T_A	0.833107	2.535e-05	3727	0.485956322476775	0.144495073139455	0.269528389464153	0.0801221281560239	0.0198980867635937	0.015544737394456
17_43205356_45363133	ENSG00000233175.2	CTD-2020K17.3	Brain_Frontal_Cortex_BA9	COVID19_HGI_A2_ALL_leave_23andme_20210107	17_43316520_T_C	1.01511e-21	0.4882	3721	4.12212105119697e-07	0.523188285304183	3.75026568883658e-07	0.47599079943098	0.000820128026163215	0.999817142231159
17_43205356_45363133	ENSG00000233175.2	CTD-2020K17.3	Esophagus_Gastroesophageal_Junction	COVID19_HGI_B2_ALL_leave_UKBB_23andme_20210107	17_44219831_T_A	0.341598	6.81e-06	3240	0.106827525930561	0.0261082274711815	0.659982387137009	0.16125127088644	0.0458305885748098	0.007688377642793
17_43205356_45363133	ENSG00000233175.2	CTD-2020K17.3	Muscle_Skeletal	COVID19_HGI_B2_ALL_eur_leave_23andme_20210107	17_44219831_T_A	0.361231	9.688e-08	3756	0.00231066095268253	0.000696096120319673	0.729796040364301	0.219806669723159	0.0473905328395373	0.00577204858214735
17_43205356_45363133	ENSG00000233175.2	CTD-2020K17.3	Adrenal_Gland	COVID19_HGI_B1_ALL_eur_leave_23andme_20210107	17_44189067_A_G	0.443465	7.033e-07	3611	0.0754358923868021	0.0217622468814966	0.665051631029429	0.191812570611656	0.0459376590906171	0.18270954646854
17_43205356_45363133	ENSG00000233175.2	CTD-2020K17.3	Heart_Left_Ventricle	COVID19_HGI_A2_ALL_leave_23andme_20210107	17_44212310_G_A	0.520694	0.0001348	3721	0.402526394565519	0.110204039723948	0.366214603511416	0.100241751574535	0.020813210624583	0.00256418910037872
17_43205356_45363133	ENSG00000233175.2	CTD-2020K17.3	Brain_Substantia_nigra	COVID19_HGI_B1_ALL_leave_UKBB_23andme_20210107	17_43849514_T_C	0.207512	0.001016	3333	0.488667089255768	0.415803319497747	0.0455400612280102	0.0387384602266576	0.0112510697918182	0.0121193902061216
17_43205356_45363133	ENSG00000233175.2	CTD-2020K17.3	Colon_Sigmoid	COVID19_HGI_C2_ALL_eur_leave_23andme_20210107	17_44219831_T_A	0.673136	1.064e-05	3961	0.209520345119677	0.0663424937539631	0.524664070426352	0.166096183424	0.0333769072760078	0.00688386771427964
17_43205356_45363133	ENSG00000233175.2	CTD-2020K17.3	Brain_Putamen_basal_ganglia	COVID19_HGI_B1_ALL_leave_23andme_20210107	17_43933307_T_C	0.0302147	5.392e-08	3631	0.000193938605494738	0.0310027752023323	0.00600661343681543	0.960206882861746	0.00258978989361153	0.305249525484931
17_43205356_45363133	ENSG00000233175.2	CTD-2020K17.3	Brain_Cortex	COVID19_HGI_B2_ALL_leave_UKBB_23andme_20210107	17_43316520_T_C	6.61318e-30	0.27	3240	1.78096269944703e-13	0.139276091689403	1.1002819765264e-12	0.860449939246903	0.000273969062415738	0.999999386908189
17_43205356_45363133	ENSG00000233175.2	CTD-2020K17.3	Spleen	COVID19_HGI_B2_ALL_leave_UKBB_23andme_20210107	17_44219831_T_A	0.845096	6.81e-06	3240	0.1001863811877	0.0330908326496928	0.618953274812866	0.204392385419871	0.0433771259298691	0.00659039807081874
17_43205356_45363133	ENSG00000233175.2	CTD-2020K17.3	Brain_Cerebellum	COVID19_HGI_C2_ALL_eur_leave_23andme_20210107	17_43316520_T_C	2.12592e-16	0.7516	3960	8.38003181480299e-06	0.285279551125746	2.0984573456605e-05	0.714372828358002	0.000318255910979615	0.796738444593868
17_43205356_45363133	ENSG00000233175.2	CTD-2020K17.3	Brain_Hypothalamus	COVID19_HGI_A2_ALL_eur_leave_ukbb_23andme_20210107	17_43316520_T_C	8.12776e-13	0.05659	4014	0.0298735076294092	0.909884395819029	0.00160677857699561	0.0489294000243781	0.00970591795018855	0.937216151851097
17_43205356_45363133	ENSG00000233175.2	CTD-2020K17.3	Esophagus_Gastroesophageal_Junction	COVID19_HGI_C2_ALL_eur_leave_23andme_20210107	17_44219831_T_A	0.341598	1.064e-05	3961	0.210861692452605	0.0640447214953809	0.528022965006004	0.160338931351025	0.0367316896949852	0.00768605409867381
17_43205356_45363133	ENSG00000233175.2	CTD-2020K17.3	Ovary	COVID19_HGI_A2_ALL_eur_leave_ukbb_23andme_20210107	17_43241960_T_C	0.494906	0.002865	4024	0.682299417286766	0.263373192325666	0.0367464213932559	0.0141810212369647	0.00339994775734839	0.0243877295625993
17_43205356_45363133	ENSG00000233175.2	CTD-2020K17.3	Stomach	COVID19_HGI_B2_ALL_eur_leave_23andme_20210107	17_44219831_T_A	0.0417175	9.688e-08	3756	0.00066558396974857	0.00236605728915025	0.210217143752113	0.747252846227405	0.0394983687615829	0.0075493713605745
17_43205356_45363133	ENSG00000233175.2	CTD-2020K17.3	Cells_EBV-transformed_lymphocytes	COVID19_HGI_C2_ALL_eur_leave_ukbb_23andme_20210107	17_44219831_T_A	0.057742	6.244e-05	3954	0.399131018510054	0.224630930444669	0.221298343234404	0.124516280389726	0.0304234274211469	0.00879075739869668
17_43205356_45363133	ENSG00000233175.2	CTD-2020K17.3	Heart_Left_Ventricle	COVID19_HGI_C2_ALL_leave_23andme_20210107	17_44219831_T_A	0.847094	2.953e-06	3870	0.17811568164151	0.0513783464908882	0.572898377637385	0.165222976836763	0.0323846173934532	0.0173573587637562
17_43205356_45363133	ENSG00000233175.2	CTD-2020K17.3	Colon_Sigmoid	COVID19_HGI_B1_ALL_eur_leave_ukbb_23andme_20210107	17_43849514_T_C	0.825507	0.0003319	3614	0.692687606491101	0.200637815315087	0.0776146828009041	0.0224746028326772	0.00658529256023078	0.0766734523085872
17_43205356_45363133	ENSG00000233175.2	CTD-2020K17.3	Testis	COVID19_HGI_A2_ALL_eur_leave_ukbb_23andme_20210107	17_43241960_T_C	0.523458	0.002865	4025	0.661956828122822	0.283579206725112	0.0356650964061126	0.0152752367295936	0.00352363201636052	0.0223841032134
17_43205356_45363133	ENSG00000233175.2	CTD-2020K17.3	Brain_Caudate_basal_ganglia	COVID19_HGI_C2_ALL_leave_UKBB_23andme_20210107	17_43316520_T_C	1.59512e-17	0.6852	3725	5.96947494431238e-06	0.642819337136247	3.31084711912694e-06	0.356525945315017	0.0006454372266713	0.999116350464007
17_43205356_45363133	ENSG00000233175.2	CTD-2020K17.3	Brain_Anterior_cingulate_cortex_BA24	COVID19_HGI_B2_ALL_eur_leave_23andme_20210107	17_43316520_T_C	4.54708e-16	0.3104	3746	1.15873901469762e-06	0.00315482973773796	0.000365974302067917	0.996416384818124	6.16524030549219e-05	0.0818678560020687
17_43205356_45363133	ENSG00000233175.2	CTD-2020K17.3	Vagina	COVID19_HGI_B2_ALL_leave_UKBB_23andme_20210107	17_44219831_T_A	0.839045	6.81e-06	3240	0.10491132625292	0.0276776513581819	0.64814407087475	0.170944708388253	0.0483222431258963	0.00667802726466118
17_43205356_45363133	ENSG00000233175.2	CTD-2020K17.3	Nerve_Tibial	COVID19_HGI_B2_ALL_eur_leave_ukbb_23andme_20210107	17_44219831_T_A	0.789801	0.0001441	3757	0.471533670335979	0.114411073071021	0.319785118860782	0.0775747066313158	0.0166954311009024	0.00342125467284018
17_43205356_45363133	ENSG00000233175.2	CTD-2020K17.3	Adipose_Subcutaneous	COVID19_HGI_B2_ALL_eur_leave_ukbb_23andme_20210107	17_44219831_T_A	0.118967	0.0001441	3757	0.422325355458342	0.156073158944209	0.286412980640257	0.105816460021287	0.0293720449359043	0.00424802458640451
17_43205356_45363133	ENSG00000233175.2	CTD-2020K17.3	Brain_Nucleus_accumbens_basal_ganglia	COVID19_HGI_B1_ALL_eur_leave_23andme_20210107	17_44189067_A_G	0.451844	7.033e-07	3606	0.033409194685545	0.0661087370367207	0.294514912056639	0.582750749197399	0.0232164070236965	0.168151913083858
17_43205356_45363133	ENSG00000233175.2	CTD-2020K17.3	Heart_Atrial_Appendage	COVID19_HGI_B2_ALL_leave_UKBB_23andme_20210107	17_43316520_T_C	9.22832e-08	0.27	3240	0.0402295915668177	0.0968791496065718	0.248539144237728	0.598505291471424	0.0158468231174587	0.0082311165745857
17_43205356_45363133	ENSG00000233175.2	CTD-2020K17.3	Artery_Aorta	COVID19_HGI_A2_ALL_eur_leave_ukbb_23andme_20210107	17_43241960_T_C	0.580844	0.002865	4025	0.636397597018052	0.308817710853984	0.0342880089546503	0.0166347056171855	0.00386197755612891	0.0187887862437374
17_43205356_45363133	ENSG00000233175.2	CTD-2020K17.3	Adipose_Visceral_Omentum	COVID19_HGI_B2_ALL_eur_leave_ukbb_23andme_20210107	17_44219831_T_A	0.971304	0.0001441	3757	0.461604602011729	0.124207136399066	0.313051414580482	0.0842179860365545	0.0169188609721683	0.00347168883309254
17_43205356_45363133	ENSG00000233175.2	CTD-2020K17.3	Heart_Left_Ventricle	COVID19_HGI_C2_ALL_eur_leave_ukbb_23andme_20210107	17_44219831_T_A	0.847094	6.244e-05	3962	0.488297801786172	0.145025081741204	0.270752808701176	0.080398410167468	0.0155258976039806	0.00660044662300584
17_43205356_45363133	ENSG00000233175.2	CTD-2020K17.3	Whole_Blood	COVID19_HGI_B2_ALL_eur_leave_23andme_20210107	17_44219831_T_A	0.569271	9.688e-08	3756	0.00229472529950625	0.000726705962651852	0.724762945147468	0.229479095065483	0.0427365285248916	0.0058317405163652
17_43205356_45363133	ENSG00000233175.2	CTD-2020K17.3	Minor_Salivary_Gland	COVID19_HGI_C2_ALL_leave_23andme_20210107	17_44219831_T_A	0.698518	2.953e-06	3866	0.166644261649969	0.0607466543719378	0.53599667678699	0.195345027635377	0.0412673795557271	0.0181255608936319
17_43205356_45363133	ENSG00000233175.2	CTD-2020K17.3	Heart_Left_Ventricle	COVID19_HGI_B2_ALL_eur_leave_ukbb_23andme_20210107	17_44219831_T_A	0.847094	0.0001441	3757	0.456940751914731	0.128370321009428	0.309888480623815	0.0870405371852906	0.0177599092667351	0.0034529383598653
17_43205356_45363133	ENSG00000233175.2	CTD-2020K17.3	Cells_Transformed_fibroblasts	COVID19_HGI_C2_ALL_eur_leave_23andme_20210107	17_44219831_T_A	0.644401	1.064e-05	3961	0.208965630468731	0.0681271402292602	0.523274998417502	0.17056946636053	0.029062764523977	0.00686635314155886
17_43205356_45363133	ENSG00000233175.2	CTD-2020K17.3	Nerve_Tibial	COVID19_HGI_A2_ALL_leave_23andme_20210107	17_44212310_G_A	0.527347	0.0001348	3721	0.415895772085324	0.0974692806995245	0.378377933304719	0.0886570047248907	0.0196000091855416	0.00251554995893112
17_43205356_45363133	ENSG00000233175.2	CTD-2020K17.3	Adrenal_Gland	COVID19_HGI_C2_ALL_eur_leave_23andme_20210107	17_44219831_T_A	0.760085	1.064e-05	3961	0.209174242264768	0.0663170126557311	0.523797387372069	0.166031072320154	0.0346802853872786	0.0067974748250097
17_43205356_45363133	ENSG00000233175.2	CTD-2020K17.3	Adipose_Visceral_Omentum	COVID19_HGI_A2_ALL_leave_23andme_20210107	17_44212310_G_A	0.595785	0.0001348	3721	0.406436150540105	0.106834286992239	0.369771661516531	0.0971770155993055	0.0197808853518194	0.00247525150948261
17_43205356_45363133	ENSG00000233175.2	CTD-2020K17.3	Artery_Coronary	COVID19_HGI_C2_ALL_eur_leave_ukbb_23andme_20210107	17_44219831_T_A	0.639251	6.244e-05	3962	0.481354070245958	0.15015363549232	0.266902627908834	0.0832392813256332	0.018350385027255	0.00700287742194802
17_43205356_45363133	ENSG00000233175.2	CTD-2020K17.3	Esophagus_Muscularis	COVID19_HGI_B2_ALL_eur_leave_ukbb_23andme_20210107	17_44219831_T_A	0.0189758	0.0001441	3757	0.271684384411655	0.286334639706675	0.184251154535359	0.194123070793208	0.0636067505531024	0.00407399936683182
17_43205356_45363133	ENSG00000233175.2	CTD-2020K17.3	Pancreas	COVID19_HGI_C2_ALL_eur_leave_ukbb_23andme_20210107	17_43316520_T_C	1.88734e-13	0.4332	3962	8.92296431613002e-05	0.642647124420244	4.94763163318623e-05	0.356335999251639	0.00087817036862385	0.947893119733352
17_43205356_45363133	ENSG00000233175.2	CTD-2020K17.3	Adipose_Visceral_Omentum	COVID19_HGI_C2_ALL_leave_23andme_20210107	17_44219831_T_A	0.971304	2.953e-06	3870	0.180045724326447	0.0498092749859646	0.579106243855456	0.160177676246221	0.0308610805859119	0.0174567762341765
17_43205356_45363133	ENSG00000233175.2	CTD-2020K17.3	Esophagus_Gastroesophageal_Junction	COVID19_HGI_B1_ALL_eur_leave_23andme_20210107	17_44189067_A_G	0.493831	7.033e-07	3613	0.076148377462786	0.0211103635526906	0.671342083812508	0.186068621308459	0.0453305538635563	0.164703464763223
17_43205356_45363133	ENSG00000233175.2	CTD-2020K17.3	Vagina	COVID19_HGI_A2_ALL_leave_UKBB_23andme_20210107	17_43543064_A_C	0.0913338	0.0002667	3727	0.688226427791097	0.207994578840662	0.0752114624534456	0.0227244326151799	0.00584309829961532	0.0398387547042439
17_43205356_45363133	ENSG00000233175.2	CTD-2020K17.3	Artery_Tibial	COVID19_HGI_B1_ALL_eur_leave_ukbb_23andme_20210107	17_43849514_T_C	0.600088	0.0003319	3614	0.721461242674857	0.172521592069661	0.0808387287120814	0.0193249509337498	0.00585348560965108	0.0890197531081315
17_43205356_45363133	ENSG00000233175.2	CTD-2020K17.3	Brain_Spinal_cord_cervical_c-1	COVID19_HGI_B1_ALL_leave_23andme_20210107	17_43933307_T_C	0.127239	5.392e-08	3614	0.0189931926349511	0.0101601399118944	0.588241229429814	0.314603328183181	0.0680021098401602	0.573102190988013
17_43205356_45363133	ENSG00000233175.2	CTD-2020K17.3	Skin_Sun_Exposed_Lower_leg	COVID19_HGI_B2_ALL_eur_leave_23andme_20210107	17_43316520_T_C	3.71046e-12	0.3104	3756	2.19692635398681e-07	0.00315591351972892	6.93874258034358e-05	0.996759456658543	1.50227032896671e-05	0.303302275807261
17_43205356_45363133	ENSG00000233175.2	CTD-2020K17.3	Lung	COVID19_HGI_C2_ALL_leave_23andme_20210107	17_44219831_T_A	0.957218	2.953e-06	3870	0.176306687882453	0.0540364545903801	0.567079858009192	0.173776205496285	0.0288007940216903	0.0168785080323881
17_43205356_45363133	ENSG00000233175.2	CTD-2020K17.3	Esophagus_Mucosa	COVID19_HGI_C2_ALL_leave_UKBB_23andme_20210107	17_43316520_T_C	3.6475e-15	0.6852	3730	4.09944369300116e-07	0.642817817065626	2.27374551593115e-07	0.356536543594805	0.000645002020648021	0.999709164463406
17_43205356_45363133	ENSG00000233175.2	CTD-2020K17.3	Vagina	COVID19_HGI_B1_ALL_leave_UKBB_23andme_20210107	17_43849514_T_C	0.27637	0.001016	3336	0.714996837115063	0.194659020707458	0.0667241892818577	0.0181603065065251	0.00545964638909603	0.0365109959223548
17_43205356_45363133	ENSG00000233175.2	CTD-2020K17.3	Prostate	COVID19_HGI_C2_ALL_eur_leave_23andme_20210107	17_44110271_G_A	0.147662	1.206e-05	3955	0.188295086934626	0.0832608850113289	0.471507820406324	0.208444247047632	0.0484919606000898	0.00698589446462422
17_43205356_45363133	ENSG00000233175.2	CTD-2020K17.3	Brain_Cortex	COVID19_HGI_B2_ALL_leave_23andme_20210107	17_43316520_T_C	6.61318e-30	0.7072	3505	1.47929143025753e-16	0.000115684583927514	1.27858015334254e-12	0.999884201416594	1.13998201789209e-07	0.999991716459949
17_43205356_45363133	ENSG00000233175.2	CTD-2020K17.3	Esophagus_Mucosa	COVID19_HGI_C2_ALL_eur_leave_23andme_20210107	17_43316520_T_C	3.6475e-15	0.7516	3961	1.81947946938595e-07	0.285305500776499	4.5561947882433e-07	0.714438933623923	0.000254928032151088	0.999758610068421
17_43205356_45363133	ENSG00000233175.2	CTD-2020K17.3	Heart_Left_Ventricle	COVID19_HGI_A2_ALL_leave_UKBB_23andme_20210107	17_43543064_A_C	0.635835	0.0002667	3727	0.704306516404244	0.193080556990029	0.0769687430985052	0.0210958780602692	0.00454830544695249	0.020950398613803
17_43205356_45363133	ENSG00000233175.2	CTD-2020K17.3	Liver	COVID19_HGI_A2_ALL_eur_leave_ukbb_23andme_20210107	17_43336997_T_C	0.00304437	0.001629	4019	0.491777063176539	0.450944496396805	0.0264664407777984	0.0242623654935023	0.00654963415535551	0.0161635047787999
17_43205356_45363133	ENSG00000233175.2	CTD-2020K17.3	Cells_EBV-transformed_lymphocytes	COVID19_HGI_C2_ALL_eur_leave_23andme_20210107	17_44219831_T_A	0.057742	1.064e-05	3953	0.171772386524731	0.0966511776920459	0.430132229093987	0.2419630426323	0.0594811640569362	0.00873579233449169
17_43205356_45363133	ENSG00000233175.2	CTD-2020K17.3	Pituitary	COVID19_HGI_B2_ALL_eur_leave_ukbb_23andme_20210107	17_43207858_G_A	0.000316199	0.0005903	3756	0.23922202670181	0.31837909637491	0.162233647997707	0.215851431768778	0.0643137971567959	0.00474375665897898
17_43205356_45363133	ENSG00000233175.2	CTD-2020K17.3	Testis	COVID19_HGI_B1_ALL_leave_UKBB_23andme_20210107	17_43316520_T_C	0.000135907	0.08133	3341	0.667757369978419	0.24084708835198	0.0624365829811557	0.0225132146801727	0.00644574400827281	0.0360875122964551
17_43205356_45363133	ENSG00000233175.2	CTD-2020K17.3	Artery_Coronary	COVID19_HGI_C2_ALL_eur_leave_23andme_20210107	17_44219831_T_A	0.639251	1.064e-05	3961	0.209775016217375	0.065422905314441	0.525301797395834	0.163791091409516	0.0357091896628355	0.00708011453121812
17_43205356_45363133	ENSG00000233175.2	CTD-2020K17.3	Esophagus_Gastroesophageal_Junction	COVID19_HGI_A2_ALL_leave_UKBB_23andme_20210107	17_43543064_A_C	0.751452	0.0002667	3727	0.699888607500287	0.196739205068888	0.0764859406715203	0.021494863093122	0.00539138366618209	0.0178451619750585
17_43205356_45363133	ENSG00000233175.2	CTD-2020K17.3	Pancreas	COVID19_HGI_B2_ALL_eur_leave_23andme_20210107	17_43316520_T_C	1.88734e-13	0.3104	3756	4.38169881724793e-07	0.0031557002550387	0.00013839098476062	0.996692101079473	1.33695108463924e-05	0.374416695204078
17_43205356_45363133	ENSG00000233175.2	CTD-2020K17.3	Minor_Salivary_Gland	COVID19_HGI_B2_ALL_leave_23andme_20210107	17_44219831_T_A	0.698518	9.948e-10	3504	8.20115771240379e-05	2.73773306353602e-05	0.708841899980849	0.236573080435242	0.0544756306761502	0.0191799967475157
17_43205356_45363133	ENSG00000233175.2	CTD-2020K17.3	Pituitary	COVID19_HGI_B2_ALL_leave_23andme_20210107	17_44219831_T_A	0.00847745	9.948e-10	3505	4.31990906378822e-05	5.52091683680404e-05	0.373378083603352	0.47703401548875	0.149489492648892	0.0239324956635179
17_43205356_45363133	ENSG00000233175.2	CTD-2020K17.3	Nerve_Tibial	COVID19_HGI_B2_ALL_leave_UKBB_23andme_20210107	17_44219831_T_A	0.789801	6.81e-06	3240	0.111631595299433	0.0227317133839949	0.689662014577798	0.140401363067642	0.0355733136711317	0.00661117281815909
17_43205356_45363133	ENSG00000233175.2	CTD-2020K17.3	Ovary	COVID19_HGI_B1_ALL_leave_23andme_20210107	17_43933307_T_C	0.471808	5.392e-08	3637	0.0219022457203649	0.00763066072854938	0.678379185053001	0.236288979251931	0.0557989292461544	0.478775548205457
17_43205356_45363133	ENSG00000233175.2	CTD-2020K17.3	Brain_Caudate_basal_ganglia	COVID19_HGI_B1_ALL_eur_leave_23andme_20210107	17_43316520_T_C	1.59512e-17	0.7359	3606	9.4528263230571e-07	0.101792110082186	8.33302865377492e-06	0.897335596000967	0.000863015605560433	0.998632189120855
17_43205356_45363133	ENSG00000233175.2	CTD-2020K17.3	Uterus	COVID19_HGI_B1_ALL_leave_23andme_20210107	17_43933307_T_C	0.17734	5.392e-08	3634	0.0226661870776039	0.00656641914636051	0.702032878416497	0.203314271206624	0.0654202441529142	0.623005459727301
17_43205356_45363133	ENSG00000233175.2	CTD-2020K17.3	Brain_Spinal_cord_cervical_c-1	COVID19_HGI_C2_ALL_eur_leave_ukbb_23andme_20210107	17_44219831_T_A	0.217427	6.244e-05	3933	0.399986352626015	0.228153311989922	0.221704791386064	0.126437302507534	0.0237182414904646	0.00668902481969946
17_43205356_45363133	ENSG00000233175.2	CTD-2020K17.3	Lung	COVID19_HGI_B1_ALL_leave_UKBB_23andme_20210107	17_43849514_T_C	0.0637892	0.001016	3341	0.71966548811358	0.190227867292977	0.0672900906638134	0.0177816321455522	0.0050349217840773	0.0480927002617429
17_43205356_45363133	ENSG00000233175.2	CTD-2020K17.3	Testis	COVID19_HGI_B2_ALL_leave_UKBB_23andme_20210107	17_44219831_T_A	0.205158	6.81e-06	3240	0.0975179927311532	0.0340818353863018	0.602467922671457	0.210502765891186	0.0554294833199019	0.00717976760436438
17_43205356_45363133	ENSG00000233175.2	CTD-2020K17.3	Brain_Caudate_basal_ganglia	COVID19_HGI_B1_ALL_eur_leave_ukbb_23andme_20210107	17_43316520_T_C	1.59512e-17	0.08222	3607	8.02951857467547e-06	0.86465318559365	8.97504207254883e-07	0.0966083938264114	0.0387294935571569	0.999985899925507
17_43205356_45363133	ENSG00000233175.2	CTD-2020K17.3	Breast_Mammary_Tissue	COVID19_HGI_B1_ALL_eur_leave_23andme_20210107	17_44189067_A_G	0.89592	7.033e-07	3613	0.0742167460589982	0.0231048707745163	0.654312365058352	0.203653285948942	0.0447127321591924	0.129909723405559
17_43205356_45363133	ENSG00000233175.2	CTD-2020K17.3	Pancreas	COVID19_HGI_B1_ALL_leave_UKBB_23andme_20210107	17_43316520_T_C	1.88734e-13	0.08133	3341	0.00012265284152974	0.883305022301899	1.14682737508291e-05	0.0825566938994086	0.0340041626834114	0.994753297745597
17_43205356_45363133	ENSG00000233175.2	CTD-2020K17.3	Brain_Substantia_nigra	COVID19_HGI_B2_ALL_leave_23andme_20210107	17_44219831_T_A	0.00633355	9.948e-10	3502	5.25819413671504e-05	4.63935486871226e-05	0.45447587379998	0.400843819439994	0.144581331269973	0.0188690054094069
17_43205356_45363133	ENSG00000233175.2	CTD-2020K17.3	Prostate	COVID19_HGI_B1_ALL_eur_leave_ukbb_23andme_20210107	17_43849514_T_C	0.00773372	0.0003319	3608	0.637982325784702	0.254221396222948	0.0713599655922941	0.0284273086439252	0.00800900375613003	0.0822109805170919
17_43205356_45363133	ENSG00000233175.2	CTD-2020K17.3	Brain_Spinal_cord_cervical_c-1	COVID19_HGI_B2_ALL_leave_23andme_20210107	17_44219831_T_A	0.217427	9.948e-10	3494	7.10942042696124e-05	3.71567932626496e-05	0.614480935066919	0.32108901696936	0.0643217969661893	0.0187119384192719
17_43205356_45363133	ENSG00000233175.2	CTD-2020K17.3	Brain_Nucleus_accumbens_basal_ganglia	COVID19_HGI_B1_ALL_eur_leave_ukbb_23andme_20210107	17_43316520_T_C	2.05291e-09	0.08222	3607	0.294688247942595	0.583142023986297	0.0329404109399578	0.0651598597986766	0.024069457332474	0.829229375623666
17_43205356_45363133	ENSG00000233175.2	CTD-2020K17.3	Breast_Mammary_Tissue	COVID19_HGI_B2_ALL_leave_UKBB_23andme_20210107	17_44219831_T_A	0.324797	6.81e-06	3240	0.103820321704442	0.0290845232406819	0.641403825043823	0.179638657892126	0.0460526721189282	0.00740496414049401
17_43205356_45363133	ENSG00000233175.2	CTD-2020K17.3	Brain_Amygdala	COVID19_HGI_B2_ALL_eur_leave_23andme_20210107	17_44219831_T_A	0.175281	9.688e-08	3726	6.12029868034139e-05	0.00308797500149959	0.0193302550783691	0.975298945400675	0.00222162153265242	0.00600639245476677
17_43205356_45363133	ENSG00000233175.2	CTD-2020K17.3	Small_Intestine_Terminal_Ileum	COVID19_HGI_B2_ALL_leave_UKBB_23andme_20210107	17_44219831_T_A	0.0778214	6.81e-06	3240	0.0883300138208833	0.0395720779977182	0.545704422802462	0.244395015046599	0.0819984703323375	0.00710352849137683
17_43205356_45363133	ENSG00000233175.2	CTD-2020K17.3	Artery_Aorta	COVID19_HGI_A2_ALL_eur_leave_23andme_20210107	17_43241960_T_C	0.580844	0.002892	4013	0.512350341541762	0.247930068250054	0.149700005603946	0.0724233286290031	0.0175962559752352	0.00254012718933725
17_43205356_45363133	ENSG00000233175.2	CTD-2020K17.3	Stomach	COVID19_HGI_B1_ALL_leave_UKBB_23andme_20210107	17_43316520_T_C	3.61839e-08	0.08133	3341	0.199696594168888	0.692224383658338	0.0186720110229302	0.0646995878296995	0.0247074233201452	0.861332083125913
17_43205356_45363133	ENSG00000233175.2	CTD-2020K17.3	Brain_Amygdala	COVID19_HGI_B1_ALL_eur_leave_ukbb_23andme_20210107	17_43316520_T_C	7.53434e-14	0.08222	3580	0.0168570644269304	0.850073042009392	0.00185206280042785	0.0933585126051133	0.037859318158137	0.991750417530067
17_43205356_45363133	ENSG00000233175.2	CTD-2020K17.3	Brain_Spinal_cord_cervical_c-1	COVID19_HGI_A2_ALL_eur_leave_ukbb_23andme_20210107	17_43316520_T_C	6.57512e-08	0.05659	3992	0.599541419580298	0.34564135544528	0.0319057192112534	0.018389429825424	0.00452207593774431	0.0895323020399841
17_43205356_45363133	ENSG00000233175.2	CTD-2020K17.3	Brain_Hippocampus	COVID19_HGI_B2_ALL_leave_23andme_20210107	17_44219831_T_A	0.105708	9.948e-10	3503	3.16646105226481e-06	0.000112021614818116	0.0273683343747726	0.968220153919121	0.00429632363023673	0.0162722382513409
17_43205356_45363133	ENSG00000233175.2	CTD-2020K17.3	Minor_Salivary_Gland	COVID19_HGI_A2_ALL_eur_leave_ukbb_23andme_20210107	17_43337501_G_C	0.00166503	0.00144	4012	0.685995262889718	0.259713689497544	0.0368655853990567	0.0139536175368792	0.00347184467680196	0.0390477957827387
17_43205356_45363133	ENSG00000233175.2	CTD-2020K17.3	Artery_Tibial	COVID19_HGI_C2_ALL_leave_23andme_20210107	17_44219831_T_A	0.520429	2.953e-06	3870	0.182601679941393	0.0466888420353433	0.587327321368795	0.150138608864686	0.0332435477897826	0.0175699165726579
17_43205356_45363133	ENSG00000233175.2	CTD-2020K17.3	Uterus	COVID19_HGI_C2_ALL_eur_leave_ukbb_23andme_20210107	17_44219831_T_A	0.833107	6.244e-05	3949	0.478798809864018	0.151909497411553	0.265466093936844	0.0842053612765555	0.0196202375110297	0.0067902516063302
17_43205356_45363133	ENSG00000233175.2	CTD-2020K17.3	Colon_Transverse	COVID19_HGI_B2_ALL_leave_23andme_20210107	17_44219831_T_A	0.0100618	9.948e-10	3505	3.47182076248564e-05	5.97463501474197e-05	0.300076173773543	0.516215629653355	0.18361373201533	0.0165205377434626
17_43205356_45363133	ENSG00000233175.2	CTD-2020K17.3	Nerve_Tibial	COVID19_HGI_B1_ALL_eur_leave_ukbb_23andme_20210107	17_43849514_T_C	0.193315	0.0003319	3614	0.723393948517201	0.1697261574013	0.0810552857133836	0.019010766010773	0.00681384235734319	0.086723893115862
17_43205356_45363133	ENSG00000233175.2	CTD-2020K17.3	Skin_Not_Sun_Exposed_Suprapubic	COVID19_HGI_C2_ALL_leave_23andme_20210107	17_43316520_T_C	1.18918e-08	0.9178	3870	0.00917569925346489	0.227555836121465	0.0295130847972091	0.731917823500195	0.00183755632766644	0.0581359156607004
17_43205356_45363133	ENSG00000233175.2	CTD-2020K17.3	Brain_Cortex	COVID19_HGI_A2_ALL_leave_UKBB_23andme_20210107	17_43316520_T_C	6.61318e-30	0.2541	3727	1.14944636520809e-12	0.898898092602131	1.256149700856e-13	0.0982314277268213	0.00287047966977483	0.999999582763495
17_43205356_45363133	ENSG00000233175.2	CTD-2020K17.3	Prostate	COVID19_HGI_C2_ALL_leave_UKBB_23andme_20210107	17_44219831_T_A	0.261587	2.535e-05	3727	0.441830247539903	0.18528233430723	0.245054810717529	0.102739096165127	0.0250935112702117	0.0144617524005668
17_43205356_45363133	ENSG00000233175.2	CTD-2020K17.3	Skin_Not_Sun_Exposed_Suprapubic	COVID19_HGI_B1_ALL_eur_leave_ukbb_23andme_20210107	17_43316520_T_C	1.18918e-08	0.08222	3614	0.0338040388594723	0.837589145857917	0.00378769553386124	0.0938196993130889	0.0309994204356601	0.690324641258174
17_43205356_45363133	ENSG00000233175.2	CTD-2020K17.3	Adipose_Subcutaneous	COVID19_HGI_A2_ALL_leave_23andme_20210107	17_44212310_G_A	0.262221	0.0001348	3721	0.370022441837857	0.135618348316637	0.33664282307311	0.123349889363025	0.0343664974093709	0.00174334000175862
17_43205356_45363133	ENSG00000233175.2	CTD-2020K17.3	Brain_Cerebellar_Hemisphere	COVID19_HGI_C2_ALL_eur_leave_ukbb_23andme_20210107	17_43327309_T_C	8.60218e-11	0.1673	3947	0.0221094440143331	0.619597356607336	0.0122576517243673	0.34350717733317	0.00252837032079362	0.0608706406057267
17_43205356_45363133	ENSG00000233175.2	CTD-2020K17.3	Pituitary	COVID19_HGI_C2_ALL_leave_23andme_20210107	17_44219831_T_A	0.00847745	2.953e-06	3870	0.0883446929342852	0.12204142929855	0.284155391532519	0.392425884833212	0.113032601401434	0.0228051611785503
17_43205356_45363133	ENSG00000233175.2	CTD-2020K17.3	Heart_Left_Ventricle	COVID19_HGI_C2_ALL_eur_leave_23andme_20210107	17_44110271_G_A	0.501399	1.206e-05	3961	0.213386640219595	0.0633642149112974	0.534345737013117	0.158641330868997	0.0302620769869938	0.00673087294374754
17_43205356_45363133	ENSG00000233175.2	CTD-2020K17.3	Cells_Transformed_fibroblasts	COVID19_HGI_B1_ALL_leave_23andme_20210107	17_43933307_T_C	0.858378	5.392e-08	3638	0.0232229291412771	0.00688650179754847	0.719285317867876	0.213258728417362	0.037346522775936	0.469948035066519
17_43205356_45363133	ENSG00000233175.2	CTD-2020K17.3	Artery_Coronary	COVID19_HGI_A2_ALL_eur_leave_23andme_20210107	17_43241960_T_C	0.0987633	0.002892	4013	0.580808665667929	0.183973805204785	0.169702356874924	0.0537422259038519	0.0117729463485105	0.00600240899372299
17_43205356_45363133	ENSG00000233175.2	CTD-2020K17.3	Artery_Coronary	COVID19_HGI_B2_ALL_eur_leave_ukbb_23andme_20210107	17_44219831_T_A	0.639251	0.0001441	3757	0.45023051220291	0.133182258510712	0.305337724360111	0.0903007123045575	0.0209487926217092	0.00366908174735182
17_43205356_45363133	ENSG00000233175.2	CTD-2020K17.3	Small_Intestine_Terminal_Ileum	COVID19_HGI_C2_ALL_eur_leave_ukbb_23andme_20210107	17_44219831_T_A	0.0778214	6.244e-05	3959	0.404400609460622	0.217401083613561	0.224223899637937	0.120506703633779	0.0334677036540998	0.0071645297843042
17_43205356_45363133	ENSG00000233175.2	CTD-2020K17.3	Lung	COVID19_HGI_A2_ALL_eur_leave_23andme_20210107	17_43241960_T_C	0.288702	0.002892	4013	0.581048987902835	0.185842789710599	0.169772574921045	0.0542910395442859	0.00904460792123554	0.00622978903643694
17_43205356_45363133	ENSG00000233175.2	CTD-2020K17.3	Brain_Cerebellar_Hemisphere	COVID19_HGI_A2_ALL_leave_23andme_20210107	17_43313838_T_TG	1.45805e-10	0.7369	3719	0.0180138856790691	0.504361062566022	0.0163887279340039	0.458856768446436	0.00237955537446806	0.0352204205992494
17_43205356_45363133	ENSG00000233175.2	CTD-2020K17.3	Brain_Putamen_basal_ganglia	COVID19_HGI_B1_ALL_eur_leave_ukbb_23andme_20210107	17_43316520_T_C	7.6302e-14	0.08222	3600	0.00538063788536505	0.8598948652291	0.000599812605941866	0.0958194333551189	0.0383052509244738	0.993469470880073
17_43205356_45363133	ENSG00000233175.2	CTD-2020K17.3	Heart_Left_Ventricle	COVID19_HGI_B2_ALL_eur_leave_23andme_20210107	17_44219831_T_A	0.847094	9.688e-08	3756	0.00236037840708633	0.000662976909762599	0.745498734140625	0.209351607137237	0.0421263034052892	0.00603834488187991
17_43205356_45363133	ENSG00000233175.2	CTD-2020K17.3	Uterus	COVID19_HGI_C2_ALL_eur_leave_23andme_20210107	17_44219831_T_A	0.833107	1.064e-05	3948	0.208371400048504	0.0660951455810641	0.521773118929734	0.165467483122307	0.0382928523183912	0.00683544692832882
17_43205356_45363133	ENSG00000233175.2	CTD-2020K17.3	Brain_Frontal_Cortex_BA9	COVID19_HGI_C2_ALL_leave_UKBB_23andme_20210107	17_43316520_T_C	1.01511e-21	0.6852	3724	5.06473198217537e-07	0.642826445643717	2.80903338873304e-07	0.356527786401136	0.000644980578610744	0.999793171715645
17_43205356_45363133	ENSG00000233175.2	CTD-2020K17.3	Muscle_Skeletal	COVID19_HGI_B1_ALL_leave_UKBB_23andme_20210107	17_44042782_T_C	0.00272699	0.009484	3341	0.718064357624904	0.190777785240251	0.0671403819206167	0.0178318998650241	0.00618557534920404	0.0500098197199702
17_43205356_45363133	ENSG00000233175.2	CTD-2020K17.3	Brain_Hippocampus	COVID19_HGI_C2_ALL_eur_leave_23andme_20210107	17_43316520_T_C	4.8628e-13	0.7516	3946	0.0078071212184287	0.276642092900844	0.0195494992897646	0.692725099275584	0.00327618731537861	0.0737632486386135
17_43205356_45363133	ENSG00000233175.2	CTD-2020K17.3	Minor_Salivary_Gland	COVID19_HGI_B2_ALL_eur_leave_ukbb_23andme_20210107	17_44219831_T_A	0.698518	0.0001441	3750	0.429874154608483	0.152555489873939	0.29151696430264	0.103432105682776	0.0226212855321622	0.00362728316115838
17_43205356_45363133	ENSG00000233175.2	CTD-2020K17.3	Adipose_Subcutaneous	COVID19_HGI_C2_ALL_leave_23andme_20210107	17_44219831_T_A	0.118967	2.953e-06	3870	0.162341386025418	0.0620450573975921	0.522161304497353	0.199510253561987	0.0539419985176507	0.0209086909386482
17_43205356_45363133	ENSG00000233175.2	CTD-2020K17.3	Nerve_Tibial	COVID19_HGI_C2_ALL_eur_leave_23andme_20210107	17_44219831_T_A	0.789801	1.064e-05	3961	0.220279434879064	0.0569473535811345	0.551606121443012	0.142574409967754	0.0285926801290343	0.0065883167802787
17_43205356_45363133	ENSG00000233175.2	CTD-2020K17.3	Brain_Amygdala	COVID19_HGI_B1_ALL_leave_UKBB_23andme_20210107	17_43316520_T_C	7.53434e-14	0.08133	3329	0.0172054305222299	0.867185978336903	0.00160097572595431	0.0806588314792399	0.0333487839356733	0.991287238076334
17_43205356_45363133	ENSG00000233175.2	CTD-2020K17.3	Whole_Blood	COVID19_HGI_B2_ALL_leave_UKBB_23andme_20210107	17_44219831_T_A	0.569271	6.81e-06	3240	0.105252304134098	0.0287248717509138	0.650250638391137	0.177424429399963	0.0383477563238881	0.00645630137941294
17_43205356_45363133	ENSG00000233175.2	CTD-2020K17.3	Cells_Transformed_fibroblasts	COVID19_HGI_B2_ALL_leave_23andme_20210107	17_44219831_T_A	0.644401	9.948e-10	3505	8.59706907970857e-05	2.49784086873161e-05	0.74306128443647	0.215852234936956	0.04097553152709	0.0189429315749514
17_43205356_45363133	ENSG00000233175.2	CTD-2020K17.3	Brain_Frontal_Cortex_BA9	COVID19_HGI_C2_ALL_leave_23andme_20210107	17_43316520_T_C	1.01511e-21	0.9178	3863	1.86824454257753e-07	0.237121535081543	6.00905856420361e-07	0.762682182891253	0.000195494296893922	0.999125076638961
17_43205356_45363133	ENSG00000233175.2	CTD-2020K17.3	Brain_Hypothalamus	COVID19_HGI_B1_ALL_eur_leave_23andme_20210107	17_43316520_T_C	8.12776e-13	0.7359	3604	0.00323337554383201	0.0983327412887132	0.0285033494323409	0.866834810234812	0.00309572350030213	0.26061431825692
17_43205356_45363133	ENSG00000233175.2	CTD-2020K17.3	Cells_EBV-transformed_lymphocytes	COVID19_HGI_C2_ALL_leave_UKBB_23andme_20210107	17_44219831_T_A	0.057742	2.535e-05	3727	0.40537519971048	0.217735912892334	0.224836287486604	0.120733183054392	0.0313194168561894	0.0198391412634138
17_43205356_45363133	ENSG00000233175.2	CTD-2020K17.3	Brain_Cerebellar_Hemisphere	COVID19_HGI_A2_ALL_eur_leave_23andme_20210107	17_43313838_T_TG	1.45805e-10	0.2821	3995	0.0266132530135452	0.745943233148446	0.00775718111402409	0.217423873209361	0.00226245951462392	0.092842917819597
17_43205356_45363133	ENSG00000233175.2	CTD-2020K17.3	Ovary	COVID19_HGI_B1_ALL_eur_leave_ukbb_23andme_20210107	17_43849514_T_C	0.404059	0.0003319	3613	0.662987814267543	0.229834421453861	0.0742712829311652	0.0257400599616196	0.00716642138581141	0.0713422599908754
17_43205356_45363133	ENSG00000233175.2	CTD-2020K17.3	Nerve_Tibial	COVID19_HGI_B2_ALL_eur_leave_23andme_20210107	17_44219831_T_A	0.789801	9.688e-08	3756	0.0024391923045788	0.000591709177004706	0.770391209278055	0.186844895806793	0.0397329934335688	0.00597152209872118
17_43205356_45363133	ENSG00000233175.2	CTD-2020K17.3	Heart_Atrial_Appendage	COVID19_HGI_B2_ALL_eur_leave_23andme_20210107	17_44219831_T_A	0.50146	9.688e-08	3756	0.00088730332713893	0.00221316736783824	0.280244686697239	0.698986129241816	0.0176687133659678	0.00633799780482977
17_43205356_45363133	ENSG00000233175.2	CTD-2020K17.3	Lung	COVID19_HGI_B2_ALL_leave_UKBB_23andme_20210107	17_44219831_T_A	0.957218	6.81e-06	3240	0.106878797200425	0.0277716947175477	0.660299141969453	0.171540522362532	0.0335098437500425	0.00650404707050386
17_43205356_45363133	ENSG00000233175.2	CTD-2020K17.3	Nerve_Tibial	COVID19_HGI_A2_ALL_eur_leave_ukbb_23andme_20210107	17_43241960_T_C	0.225754	0.002865	4025	0.748607710314823	0.197838870989219	0.0403336970395046	0.0106566553402924	0.00256306631616098	0.0399163636518939
17_43205356_45363133	ENSG00000233175.2	CTD-2020K17.3	Pancreas	COVID19_HGI_A2_ALL_eur_leave_23andme_20210107	17_43316520_T_C	1.88734e-13	0.1837	4013	0.000107173397880118	0.771881633738964	3.13142335671498e-05	0.225528157956665	0.00245172067292459	0.934384393852378
17_43205356_45363133	ENSG00000233175.2	CTD-2020K17.3	Brain_Cerebellar_Hemisphere	COVID19_HGI_C2_ALL_eur_leave_23andme_20210107	17_43327309_T_C	8.60218e-11	0.05653	3946	0.00979824955354661	0.274586180806987	0.0245355346037049	0.687580410549592	0.00349962448616901	0.0415341680015518
17_43205356_45363133	ENSG00000233175.2	CTD-2020K17.3	Muscle_Skeletal	COVID19_HGI_C2_ALL_leave_UKBB_23andme_20210107	17_44219831_T_A	0.361231	2.535e-05	3730	0.486920147683467	0.144818935713141	0.270068961869628	0.080305550227114	0.0178864045066499	0.0143560872175189
17_43205356_45363133	ENSG00000233175.2	CTD-2020K17.3	Lung	COVID19_HGI_B1_ALL_eur_leave_23andme_20210107	17_44189067_A_G	0.957536	7.033e-07	3613	0.0765586931491824	0.0219569020442275	0.674959523830333	0.193544254550287	0.0329806264259701	0.155904513410221
17_43205356_45363133	ENSG00000233175.2	CTD-2020K17.3	Brain_Cerebellum	COVID19_HGI_B1_ALL_eur_leave_ukbb_23andme_20210107	17_43316520_T_C	2.12592e-16	0.08222	3612	2.53989806075805e-05	0.86457349010255	2.84422245421486e-06	0.0967778373593158	0.0386204293350729	0.997705241254887
17_43205356_45363133	ENSG00000233175.2	CTD-2020K17.3	Heart_Left_Ventricle	COVID19_HGI_B1_ALL_eur_leave_ukbb_23andme_20210107	17_43849514_T_C	0.954267	0.0003319	3614	0.704364865185179	0.189254532091772	0.0789231033948802	0.0211994490235451	0.00625805030462426	0.0837446739296916
17_43205356_45363133	ENSG00000233175.2	CTD-2020K17.3	Heart_Atrial_Appendage	COVID19_HGI_C2_ALL_eur_leave_23andme_20210107	17_43316520_T_C	9.22832e-08	0.7516	3961	0.0800839799325065	0.201599996968287	0.200539889638551	0.504817610302533	0.0129585231581225	0.00910054513450098
17_43205356_45363133	ENSG00000233175.2	CTD-2020K17.3	Cells_Transformed_fibroblasts	COVID19_HGI_A2_ALL_eur_leave_ukbb_23andme_20210107	17_43241960_T_C	0.0742625	0.002865	4025	0.710530038620369	0.235784220711414	0.0382821375205038	0.0127009459879637	0.00270265715974908	0.0498707973378917
17_43205356_45363133	ENSG00000233175.2	CTD-2020K17.3	Muscle_Skeletal	COVID19_HGI_A2_ALL_eur_leave_23andme_20210107	17_43241960_T_C	0.986201	0.002892	4013	0.57866877539131	0.1865169324202	0.169077117540766	0.0544858057512634	0.0112513688964607	0.00375428134783945
17_43205356_45363133	ENSG00000233175.2	CTD-2020K17.3	Nerve_Tibial	COVID19_HGI_B1_ALL_leave_23andme_20210107	17_43933307_T_C	0.434715	5.392e-08	3638	0.024354980831844	0.00565252649245253	0.754348429637224	0.175035467731933	0.0406085953065468	0.53328777949788
17_43205356_45363133	ENSG00000233175.2	CTD-2020K17.3	Spleen	COVID19_HGI_A2_ALL_eur_leave_23andme_20210107	17_43241960_T_C	0.94146	0.002892	4010	0.546361059614052	0.21854495092302	0.159630856754531	0.0638408744402746	0.0116222582681224	0.0040288524700735
17_43205356_45363133	ENSG00000233175.2	CTD-2020K17.3	Brain_Anterior_cingulate_cortex_BA24	COVID19_HGI_C2_ALL_leave_UKBB_23andme_20210107	17_43316520_T_C	4.54708e-16	0.6852	3723	0.000236013259981694	0.642579648949218	0.000130898299202852	0.35638856154239	0.000664877949206363	0.969127559399108
17_43205356_45363133	ENSG00000233175.2	CTD-2020K17.3	Esophagus_Muscularis	COVID19_HGI_B1_ALL_eur_leave_ukbb_23andme_20210107	17_43849514_T_C	0.583989	0.0003319	3614	0.442327150975338	0.446280370252855	0.0495621420037916	0.0499932576459131	0.0118370791221026	0.0271086453818258
17_43205356_45363133	ENSG00000233175.2	CTD-2020K17.3	Prostate	COVID19_HGI_B1_ALL_leave_UKBB_23andme_20210107	17_43849514_T_C	0.00773372	0.001016	3338	0.662138708775298	0.246250606636598	0.0618840839481648	0.0230080864071892	0.00671851423274983	0.0361323595003255
17_43205356_45363133	ENSG00000233175.2	CTD-2020K17.3	Vagina	COVID19_HGI_A2_ALL_leave_23andme_20210107	17_44212310_G_A	0.984416	0.0001348	3721	0.391563939187718	0.118140319162152	0.356241068101331	0.107456316365413	0.0265983571833867	0.0022312415956063
17_43205356_45363133	ENSG00000233175.2	CTD-2020K17.3	Esophagus_Muscularis	COVID19_HGI_C2_ALL_eur_leave_23andme_20210107	17_44219831_T_A	0.0189758	1.064e-05	3961	0.121153499565538	0.133920233716213	0.303382891967577	0.335246027955374	0.106297346795297	0.00767464121202653
17_43205356_45363133	ENSG00000233175.2	CTD-2020K17.3	Minor_Salivary_Gland	COVID19_HGI_B2_ALL_eur_leave_23andme_20210107	17_44219831_T_A	0.698518	9.688e-08	3749	0.00220502542380235	0.000782358527845523	0.696432172132033	0.247045497587237	0.053534946329083	0.00631325879580968
17_43205356_45363133	ENSG00000233175.2	CTD-2020K17.3	Esophagus_Mucosa	COVID19_HGI_B2_ALL_eur_leave_23andme_20210107	17_43316520_T_C	3.6475e-15	0.3104	3756	2.01278051819517e-09	0.00315616253747238	6.35713885499262e-07	0.996838116025943	5.08370991876038e-06	0.993611954317212
17_43205356_45363133	ENSG00000233175.2	CTD-2020K17.3	Testis	COVID19_HGI_B1_ALL_leave_23andme_20210107	17_43933307_T_C	0.614204	5.392e-08	3638	0.0214231383427738	0.00836493965016006	0.663540278612851	0.259040196734178	0.0476314466600373	0.407640305979785
17_43205356_45363133	ENSG00000233175.2	CTD-2020K17.3	Colon_Transverse	COVID19_HGI_B1_ALL_leave_UKBB_23andme_20210107	17_43316520_T_C	2.398e-06	0.08133	3340	0.336640711958877	0.563680189372872	0.0314718131939236	0.0526817180839527	0.0155255673903748	0.13147158788376
17_43205356_45363133	ENSG00000233175.2	CTD-2020K17.3	Brain_Substantia_nigra	COVID19_HGI_A2_ALL_eur_leave_23andme_20210107	17_44069180_C_G	0.00208091	0.001219	3982	0.377869704641112	0.370380311148884	0.109976284467869	0.107762538707641	0.0340111610344948	0.001698906312121
17_43205356_45363133	ENSG00000233175.2	CTD-2020K17.3	Nerve_Tibial	COVID19_HGI_B1_ALL_leave_UKBB_23andme_20210107	17_43849514_T_C	0.193315	0.001016	3341	0.751372773170975	0.158564373326719	0.0702547820676046	0.0148210832255702	0.00498698820913163	0.0437213936532934
17_43205356_45363133	ENSG00000233175.2	CTD-2020K17.3	Whole_Blood	COVID19_HGI_A2_ALL_eur_leave_23andme_20210107	17_43241960_T_C	0.095882	0.002892	4013	0.571750952686221	0.194206090931297	0.167055848081663	0.0567334440431554	0.0102536642576637	0.00762749950239285
17_43205356_45363133	ENSG00000233175.2	CTD-2020K17.3	Minor_Salivary_Gland	COVID19_HGI_C2_ALL_eur_leave_ukbb_23andme_20210107	17_44219831_T_A	0.698518	6.244e-05	3950	0.459394345036096	0.171235554687994	0.254707398142711	0.0949203958895711	0.0197423062436287	0.00694577582761392
17_43205356_45363133	ENSG00000233175.2	CTD-2020K17.3	Spleen	COVID19_HGI_A2_ALL_leave_UKBB_23andme_20210107	17_43543064_A_C	0.802642	0.0002667	3727	0.653996268937777	0.242651583939778	0.0714706873198388	0.0265123287628507	0.00536913103975569	0.0188319214375155
17_43205356_45363133	ENSG00000233175.2	CTD-2020K17.3	Brain_Putamen_basal_ganglia	COVID19_HGI_A2_ALL_leave_23andme_20210107	17_43316520_T_C	7.6302e-14	0.4882	3719	0.00324598090384262	0.519134889503486	0.00295313842109372	0.47229775716356	0.00236823400801783	0.339210533621924
17_43205356_45363133	ENSG00000233175.2	CTD-2020K17.3	Esophagus_Mucosa	COVID19_HGI_A2_ALL_leave_UKBB_23andme_20210107	17_43316520_T_C	3.6475e-15	0.2541	3727	5.7325400060891e-07	0.898897293822986	6.26469283974833e-08	0.0982313401834014	0.00287073009268364	0.999810145299953
17_43205356_45363133	ENSG00000233175.2	CTD-2020K17.3	Brain_Cerebellum	COVID19_HGI_B1_ALL_eur_leave_23andme_20210107	17_43316520_T_C	2.12592e-16	0.7359	3611	2.98992878567869e-06	0.101776255993201	2.63597382981761e-05	0.897276463992306	0.000917930347409561	0.934050859751324
17_43205356_45363133	ENSG00000233175.2	CTD-2020K17.3	Brain_Substantia_nigra	COVID19_HGI_B1_ALL_eur_leave_ukbb_23andme_20210107	17_43849514_T_C	0.207512	0.0003319	3594	0.470829028699152	0.41896417110407	0.052321421971104	0.0465465406705852	0.0113388375550893	0.0326163444673912
17_43205356_45363133	ENSG00000233175.2	CTD-2020K17.3	Esophagus_Mucosa	COVID19_HGI_A2_ALL_leave_23andme_20210107	17_43316520_T_C	3.6475e-15	0.4882	3721	3.33653062759193e-07	0.523188385446207	3.03554315290594e-07	0.47599089058048	0.000820086765934874	0.999830290936701
17_43205356_45363133	ENSG00000233175.2	CTD-2020K17.3	Stomach	COVID19_HGI_B2_ALL_eur_leave_ukbb_23andme_20210107	17_43316520_T_C	3.61839e-08	0.03509	3757	0.128175637687185	0.455656754921513	0.0869262665880202	0.308997454528499	0.0202438862747835	0.180546169138969
17_43205356_45363133	ENSG00000233175.2	CTD-2020K17.3	Cells_EBV-transformed_lymphocytes	COVID19_HGI_A2_ALL_eur_leave_23andme_20210107	17_43316520_T_C	7.03118e-07	0.1837	4003	0.483930204262556	0.274876801425266	0.141363316670841	0.0802761088699086	0.0195535687714288	0.00375588208595858
17_43205356_45363133	ENSG00000233175.2	CTD-2020K17.3	Artery_Coronary	COVID19_HGI_A2_ALL_eur_leave_ukbb_23andme_20210107	17_43241960_T_C	0.0987633	0.002865	4025	0.717710650901302	0.228041742286407	0.0386690165711824	0.012283201823684	0.00329538841742492	0.0346331247894305
17_43205356_45363133	ENSG00000233175.2	CTD-2020K17.3	Nerve_Tibial	COVID19_HGI_C2_ALL_eur_leave_ukbb_23andme_20210107	17_43245240_G_C	0.278734	0.0001706	3962	0.503606389956809	0.130219421939677	0.279241159927185	0.0721897067265363	0.0147433214497927	0.00850086129414903
17_43205356_45363133	ENSG00000233175.2	CTD-2020K17.3	Vagina	COVID19_HGI_C2_ALL_leave_23andme_20210107	17_44219831_T_A	0.839045	2.953e-06	3861	0.172778039660897	0.0545659631661712	0.555724875192103	0.175464999454767	0.0414661225260612	0.0173289887814017
17_43205356_45363133	ENSG00000233175.2	CTD-2020K17.3	Breast_Mammary_Tissue	COVID19_HGI_B2_ALL_eur_leave_23andme_20210107	17_44219831_T_A	0.324797	9.688e-08	3756	0.00226411810445737	0.000731022149550677	0.715096009923849	0.230833975371163	0.0510748744509803	0.00672297940912801
17_43205356_45363133	ENSG00000233175.2	CTD-2020K17.3	Brain_Substantia_nigra	COVID19_HGI_B2_ALL_eur_leave_23andme_20210107	17_44219831_T_A	0.00633355	9.688e-08	3740	0.00140544181689212	0.00130904252363583	0.443892600230931	0.413305907444143	0.140087007984398	0.00626240792842795
17_43205356_45363133	ENSG00000233175.2	CTD-2020K17.3	Pancreas	COVID19_HGI_C2_ALL_leave_UKBB_23andme_20210107	17_43316520_T_C	1.88734e-13	0.6852	3730	8.92405548470487e-05	0.642723730762024	4.94970358463776e-05	0.356484350698401	0.000653180948882431	0.978285524853974
17_43205356_45363133	ENSG00000233175.2	CTD-2020K17.3	Brain_Amygdala	COVID19_HGI_C2_ALL_eur_leave_ukbb_23andme_20210107	17_43316520_T_C	7.53434e-14	0.4332	3929	0.012477948822119	0.629861163526214	0.0069166423208503	0.349136254490439	0.00160799084037732	0.504350827031108
17_43205356_45363133	ENSG00000233175.2	CTD-2020K17.3	Vagina	COVID19_HGI_A2_ALL_eur_leave_23andme_20210107	17_43241960_T_C	0.430609	0.002892	3995	0.575082382336171	0.18904206037199	0.167968500774636	0.0552021868386016	0.012704869678601	0.00436488191381666
17_43205356_45363133	ENSG00000233175.2	CTD-2020K17.3	Thyroid	COVID19_HGI_B2_ALL_leave_UKBB_23andme_20210107	17_43334005_G_C	3.8637e-06	0.00273	3240	0.0620354128678564	0.0736877584872874	0.383255902586107	0.455218502127569	0.0258024239311798	0.0607819833440507
17_43205356_45363133	ENSG00000233175.2	CTD-2020K17.3	Whole_Blood	COVID19_HGI_B2_ALL_leave_23andme_20210107	17_44219831_T_A	0.569271	9.948e-10	3505	8.52515769125522e-05	2.54124809272411e-05	0.73684584424699	0.219601538719358	0.0434419529758114	0.0177156902781025
17_43205356_45363133	ENSG00000233175.2	CTD-2020K17.3	Brain_Nucleus_accumbens_basal_ganglia	COVID19_HGI_A2_ALL_eur_leave_ukbb_23andme_20210107	17_43316520_T_C	2.05291e-09	0.05659	4016	0.311859058160296	0.630128139789839	0.0167785010786146	0.0338945315935985	0.00733976937765189	0.663829162630211
17_43205356_45363133	ENSG00000233175.2	CTD-2020K17.3	Skin_Not_Sun_Exposed_Suprapubic	COVID19_HGI_B1_ALL_leave_UKBB_23andme_20210107	17_43316520_T_C	1.18918e-08	0.08133	3341	0.0346049998322116	0.856593038514088	0.00323563324154189	0.0800675780688517	0.0254987503433066	0.741103820340855
17_43205356_45363133	ENSG00000233175.2	CTD-2020K17.3	Colon_Transverse	COVID19_HGI_A2_ALL_eur_leave_ukbb_23andme_20210107	17_43316520_T_C	2.398e-06	0.05659	4022	0.32440784975978	0.615739016948812	0.0174675873581633	0.0331449357648709	0.0092406101683741	0.0569226271707535
17_43205356_45363133	ENSG00000233175.2	CTD-2020K17.3	Artery_Coronary	COVID19_HGI_B1_ALL_leave_23andme_20210107	17_43933307_T_C	0.865957	5.392e-08	3638	0.0232206057989851	0.00661286962071736	0.719213356833639	0.204774668958482	0.0461784987881763	0.48619381114478
17_43205356_45363133	ENSG00000233175.2	CTD-2020K17.3	Spleen	COVID19_HGI_B1_ALL_leave_UKBB_23andme_20210107	17_43316520_T_C	7.56645e-06	0.08133	3340	0.678944821121209	0.229481334052463	0.0634629797128387	0.0214436315158594	0.00666723359763033	0.093136403384377
17_43205356_45363133	ENSG00000233175.2	CTD-2020K17.3	Breast_Mammary_Tissue	COVID19_HGI_C2_ALL_eur_leave_23andme_20210107	17_44219831_T_A	0.324797	1.064e-05	3961	0.205206259609561	0.0696233278264463	0.513861082952215	0.174308161126788	0.0370011684849894	0.0073945248611992
17_43205356_45363133	ENSG00000233175.2	CTD-2020K17.3	Esophagus_Muscularis	COVID19_HGI_B1_ALL_eur_leave_23andme_20210107	17_44189067_A_G	0.553503	7.033e-07	3613	0.0456114990630414	0.0459466817634511	0.402121750286262	0.404975455538038	0.101344613349208	0.0366680743788162
17_43205356_45363133	ENSG00000233175.2	CTD-2020K17.3	Muscle_Skeletal	COVID19_HGI_C2_ALL_eur_leave_23andme_20210107	17_44219831_T_A	0.361231	1.064e-05	3961	0.209176512878582	0.0664320673862966	0.523803073261358	0.166319594696774	0.0342687517769883	0.00635279840517896
17_43205356_45363133	ENSG00000233175.2	CTD-2020K17.3	Artery_Coronary	COVID19_HGI_B1_ALL_eur_leave_ukbb_23andme_20210107	17_43849514_T_C	0.762962	0.0003319	3614	0.694449550682706	0.198580832429288	0.0778121061967651	0.0222437923357259	0.00691371835551429	0.0749837449935818
17_43205356_45363133	ENSG00000233175.2	CTD-2020K17.3	Uterus	COVID19_HGI_B1_ALL_leave_UKBB_23andme_20210107	17_43974594_G_A	0.80081	0.001564	3338	0.720666231639654	0.191409892476442	0.0653498806649545	0.017351791462567	0.00522220375638286	0.0159209691095249
17_43205356_45363133	ENSG00000233175.2	CTD-2020K17.3	Colon_Transverse	COVID19_HGI_B2_ALL_eur_leave_23andme_20210107	17_44219831_T_A	0.0100618	9.688e-08	3754	0.000922657945121614	0.00166484875884648	0.29141103260273	0.525643213215812	0.18035824747749	0.00537747612705922
17_43205356_45363133	ENSG00000233175.2	CTD-2020K17.3	Brain_Frontal_Cortex_BA9	COVID19_HGI_B1_ALL_leave_UKBB_23andme_20210107	17_43316520_T_C	1.01511e-21	0.08133	3335	6.96082149148691e-07	0.88348203225418	6.49338537363747e-08	0.0823812702497999	0.0341359364800168	0.999958541131053
17_43205356_45363133	ENSG00000233175.2	CTD-2020K17.3	Brain_Caudate_basal_ganglia	COVID19_HGI_B2_ALL_leave_23andme_20210107	17_43316520_T_C	1.59512e-17	0.7072	3505	1.0742815815563e-09	0.000115683334578207	9.28522318986326e-06	0.999873401534406	1.62883354437776e-06	0.0699847525492576
17_43205356_45363133	ENSG00000233175.2	CTD-2020K17.3	Whole_Blood	COVID19_HGI_B1_ALL_leave_23andme_20210107	17_43933307_T_C	0.378119	5.392e-08	3638	0.0229454722294567	0.00701287089790719	0.710691626615609	0.217167931331673	0.0421820989253544	0.52039745837303
17_43205356_45363133	ENSG00000233175.2	CTD-2020K17.3	Liver	COVID19_HGI_B2_ALL_leave_23andme_20210107	17_44219831_T_A	0.0308774	9.948e-10	3503	5.52828405463208e-05	4.56231208839724e-05	0.477820266523798	0.394201566830771	0.127877260684002	0.0173937283725574
17_43205356_45363133	ENSG00000233175.2	CTD-2020K17.3	Adipose_Visceral_Omentum	COVID19_HGI_C2_ALL_eur_leave_ukbb_23andme_20210107	17_43245240_G_C	0.939369	0.0001706	3962	0.493261977288928	0.140414755244914	0.273505359409658	0.0778426133050366	0.0149752947514635	0.00677426835288534
17_43205356_45363133	ENSG00000233175.2	CTD-2020K17.3	Brain_Hypothalamus	COVID19_HGI_A2_ALL_eur_leave_23andme_20210107	17_43316520_T_C	8.12776e-13	0.1837	4002	0.0245338813772916	0.747223219199618	0.00716695343234405	0.218279583551841	0.00279636243890523	0.774321272505062
17_43205356_45363133	ENSG00000233175.2	CTD-2020K17.3	Thyroid	COVID19_HGI_C2_ALL_eur_leave_ukbb_23andme_20210107	17_43334653_T_C	1.56641e-05	0.008195	3962	0.282923224977807	0.353004758676112	0.15687610619857	0.195723649927144	0.0114722602203666	0.0680175976331498
17_43205356_45363133	ENSG00000233175.2	CTD-2020K17.3	Brain_Nucleus_accumbens_basal_ganglia	COVID19_HGI_B2_ALL_leave_UKBB_23andme_20210107	17_44219831_T_A	0.627365	6.81e-06	3240	0.0462299068564225	0.0899516495517749	0.285609200610485	0.555700408840478	0.0225088341408393	0.00615391647124449
17_43205356_45363133	ENSG00000233175.2	CTD-2020K17.3	Artery_Coronary	COVID19_HGI_B1_ALL_eur_leave_23andme_20210107	17_44189067_A_G	0.408008	7.033e-07	3613	0.0755575109600199	0.0215986006859868	0.66613286514707	0.190372026766518	0.0463389964404055	0.192983998154994
17_43205356_45363133	ENSG00000233175.2	CTD-2020K17.3	Brain_Frontal_Cortex_BA9	COVID19_HGI_B2_ALL_leave_23andme_20210107	17_43316520_T_C	1.01511e-21	0.7072	3505	9.11460407177056e-11	0.000115684469321466	7.87792833337253e-07	0.99988321065139	3.16995310626841e-07	0.359594772254641
17_43205356_45363133	ENSG00000233175.2	CTD-2020K17.3	Ovary	COVID19_HGI_A2_ALL_eur_leave_23andme_20210107	17_43241960_T_C	0.494906	0.002892	4012	0.550646701453158	0.211956574138492	0.160881047095789	0.0619122100344595	0.014603467278102	0.00350602039625035
17_43205356_45363133	ENSG00000233175.2	CTD-2020K17.3	Brain_Hypothalamus	COVID19_HGI_B2_ALL_eur_leave_23andme_20210107	17_44219831_T_A	0.589736	9.688e-08	3748	0.000100174145587496	0.00304836518259614	0.0316388632502421	0.962789009104445	0.00242358831712867	0.00615390403531247
17_43205356_45363133	ENSG00000233175.2	CTD-2020K17.3	Lung	COVID19_HGI_B2_ALL_eur_leave_23andme_20210107	17_44219831_T_A	0.957218	9.688e-08	3756	0.00234105738860483	0.00069700447071018	0.739396409709499	0.220103490380767	0.03746203805042	0.0058838252791408
17_43205356_45363133	ENSG00000233175.2	CTD-2020K17.3	Small_Intestine_Terminal_Ileum	COVID19_HGI_C2_ALL_leave_UKBB_23andme_20210107	17_44219831_T_A	0.0778214	2.535e-05	3730	0.411161168117702	0.210152363315484	0.228049445813519	0.116526337398541	0.0341106853547534	0.0163487239064895
17_43205356_45363133	ENSG00000233175.2	CTD-2020K17.3	Brain_Cerebellum	COVID19_HGI_A2_ALL_leave_UKBB_23andme_20210107	17_43316520_T_C	2.12592e-16	0.2541	3727	2.64040806587267e-05	0.898866611084183	2.88551767396582e-06	0.0982279816935131	0.00287611762397164	0.992906175412172
17_43205356_45363133	ENSG00000233175.2	CTD-2020K17.3	Whole_Blood	COVID19_HGI_C2_ALL_eur_leave_ukbb_23andme_20210107	17_43245240_G_C	0.518656	0.0001706	3962	0.474328837002884	0.158831485167545	0.263007255811345	0.0880535726037044	0.0157788494145224	0.00652468211106627
17_43205356_45363133	ENSG00000233175.2	CTD-2020K17.3	Pituitary	COVID19_HGI_B1_ALL_leave_23andme_20210107	17_43933307_T_C	0.910009	5.392e-08	3638	0.0124474562049222	0.0163501167866699	0.385535883029076	0.506333914318309	0.0793326296610228	0.147116588264943
17_43205356_45363133	ENSG00000233175.2	CTD-2020K17.3	Stomach	COVID19_HGI_A2_ALL_leave_23andme_20210107	17_43316520_T_C	3.61839e-08	0.4882	3721	0.11250478079665	0.400244501833844	0.102355756663002	0.364117782492928	0.0207771782135761	0.0234077681137205
17_43205356_45363133	ENSG00000233175.2	CTD-2020K17.3	Brain_Frontal_Cortex_BA9	COVID19_HGI_B1_ALL_eur_leave_23andme_20210107	17_43316520_T_C	1.01511e-21	0.7359	3603	8.02019818358514e-08	0.101794037545038	7.07003775945678e-07	0.897343159487297	0.000862015761906251	0.999767044258013
17_43205356_45363133	ENSG00000233175.2	CTD-2020K17.3	Adipose_Subcutaneous	COVID19_HGI_C2_ALL_leave_UKBB_23andme_20210107	17_44219831_T_A	0.118967	2.535e-05	3730	0.457725956111505	0.16868893696442	0.253876481340792	0.0935366972641213	0.0261719283191624	0.0184833152593838
17_43205356_45363133	ENSG00000233175.2	CTD-2020K17.3	Brain_Spinal_cord_cervical_c-1	COVID19_HGI_B1_ALL_leave_UKBB_23andme_20210107	17_43316520_T_C	6.57512e-08	0.08133	3325	0.605863620699411	0.301388305935038	0.0563095376919385	0.0280028784291948	0.00843565724441738	0.181373102709
17_43205356_45363133	ENSG00000233175.2	CTD-2020K17.3	Testis	COVID19_HGI_B2_ALL_eur_leave_ukbb_23andme_20210107	17_44219831_T_A	0.205158	0.0001441	3757	0.414054932168216	0.166426165463999	0.280804137706565	0.112841169529335	0.0258735951318852	0.00375510668152281
17_43205356_45363133	ENSG00000233175.2	CTD-2020K17.3	Vagina	COVID19_HGI_B2_ALL_leave_23andme_20210107	17_44219831_T_A	0.839045	9.948e-10	3503	8.50431136089528e-05	2.43124064526791e-05	0.73504405523939	0.210082059879243	0.0547645293613048	0.0183309742035143
17_43205356_45363133	ENSG00000233175.2	CTD-2020K17.3	Adipose_Subcutaneous	COVID19_HGI_B2_ALL_leave_23andme_20210107	17_44219831_T_A	0.118967	9.948e-10	3505	7.98502337343843e-05	2.75551911478813e-05	0.6901609919742	0.238093200537805	0.0716384020631123	0.0219797413134086
17_43205356_45363133	ENSG00000233175.2	CTD-2020K17.3	Brain_Putamen_basal_ganglia	COVID19_HGI_C2_ALL_leave_23andme_20210107	17_43316520_T_C	7.6302e-14	0.9178	3858	0.00146961981067452	0.235065058724174	0.00472689512795817	0.75606217314927	0.00267625318792322	0.0714273473384368
17_43205356_45363133	ENSG00000233175.2	CTD-2020K17.3	Esophagus_Mucosa	COVID19_HGI_B1_ALL_leave_UKBB_23andme_20210107	17_43316520_T_C	3.6475e-15	0.08133	3341	5.6331594612749e-07	0.883313419261904	5.26711113890574e-08	0.082557354583641	0.0341286101673979	0.999945313178137
17_43205356_45363133	ENSG00000233175.2	CTD-2020K17.3	Thyroid	COVID19_HGI_A2_ALL_eur_leave_23andme_20210107	17_43334005_G_C	3.8637e-06	0.05115	4013	0.340785632899944	0.426971424823363	0.0995717325011439	0.124745821230305	0.00792538854524394	0.0951988704273832
17_43205356_45363133	ENSG00000233175.2	CTD-2020K17.3	Adipose_Visceral_Omentum	COVID19_HGI_A2_ALL_eur_leave_ukbb_23andme_20210107	17_43336997_T_C	0.0118682	0.001629	4025	0.733146378621973	0.212985722600513	0.0395006670563317	0.0114724099215838	0.00289482179959828	0.0327124813772728
17_43205356_45363133	ENSG00000233175.2	CTD-2020K17.3	Brain_Cortex	COVID19_HGI_C2_ALL_leave_23andme_20210107	17_43316520_T_C	6.61318e-30	0.9178	3870	3.03212838472065e-13	0.237120626420599	9.7526585889891e-13	0.762684038466018	0.000195335112105885	0.999999452692905
17_43205356_45363133	ENSG00000233175.2	CTD-2020K17.3	Brain_Substantia_nigra	COVID19_HGI_A2_ALL_leave_UKBB_23andme_20210107	17_43543064_A_C	0.974621	0.0002667	3727	0.455596045782258	0.432651207759714	0.0497889117703159	0.047266733477237	0.0146971012104754	0.0053432531911214
17_43205356_45363133	ENSG00000233175.2	CTD-2020K17.3	Thyroid	COVID19_HGI_C2_ALL_eur_leave_23andme_20210107	17_44219831_T_A	0.33912	1.064e-05	3961	0.124584472326079	0.155436712938744	0.311974459211508	0.389213378612879	0.0187909769107906	0.00763013050634244
17_43205356_45363133	ENSG00000233175.2	CTD-2020K17.3	Esophagus_Gastroesophageal_Junction	COVID19_HGI_B1_ALL_leave_23andme_20210107	17_43933307_T_C	0.483401	5.392e-08	3638	0.0233413688694386	0.00645261720384532	0.72295375938964	0.199809896408758	0.0474423581283189	0.496185097452043
17_43205356_45363133	ENSG00000233175.2	CTD-2020K17.3	Cells_Transformed_fibroblasts	COVID19_HGI_B1_ALL_eur_leave_23andme_20210107	17_44189067_A_G	0.195768	7.033e-07	3613	0.0752701372918219	0.0223042147916329	0.66359931100358	0.196596997061714	0.0422293398512516	0.252212456175532
17_43205356_45363133	ENSG00000233175.2	CTD-2020K17.3	Brain_Amygdala	COVID19_HGI_B2_ALL_leave_UKBB_23andme_20210107	17_43316520_T_C	7.53434e-14	0.27	3234	0.00270456490526024	0.136311137786888	0.0167084149528519	0.842108535342719	0.00216734701228075	0.122062927226921
17_43205356_45363133	ENSG00000233175.2	CTD-2020K17.3	Artery_Aorta	COVID19_HGI_C2_ALL_leave_UKBB_23andme_20210107	17_44219831_T_A	0.110041	2.535e-05	3730	0.430256239386516	0.194688012168259	0.238640476188684	0.107954726399456	0.0284605458570854	0.0174806500326771
17_43205356_45363133	ENSG00000233175.2	CTD-2020K17.3	Lung	COVID19_HGI_A2_ALL_eur_leave_ukbb_23andme_20210107	17_43241960_T_C	0.288702	0.002865	4025	0.716467323650506	0.22980061579646	0.0386020282354178	0.0123785107728659	0.00275152154475044	0.0330023634140241
17_43205356_45363133	ENSG00000233175.2	CTD-2020K17.3	Testis	COVID19_HGI_A2_ALL_leave_UKBB_23andme_20210107	17_43543064_A_C	0.225183	0.0002667	3727	0.640339244133945	0.255287169766302	0.0699782064054457	0.0278920495419741	0.00650333015233395	0.0213699596102361
17_43205356_45363133	ENSG00000233175.2	CTD-2020K17.3	Artery_Aorta	COVID19_HGI_B2_ALL_leave_23andme_20210107	17_44219831_T_A	0.110041	9.948e-10	3505	7.49294876453149e-05	3.18641405048031e-05	0.647630033162205	0.275330988252105	0.0769321849575386	0.0210136040551607
17_43205356_45363133	ENSG00000233175.2	CTD-2020K17.3	Minor_Salivary_Gland	COVID19_HGI_B1_ALL_eur_leave_ukbb_23andme_20210107	17_43849514_T_C	0.031617	0.0003319	3600	0.667096287280293	0.226199232736748	0.0742759250925529	0.0251782552819694	0.00725029960843704	0.0782821809519365
17_43205356_45363133	ENSG00000233175.2	CTD-2020K17.3	Brain_Cerebellum	COVID19_HGI_A2_ALL_eur_leave_23andme_20210107	17_43316520_T_C	2.12592e-16	0.1837	4010	2.2679230274306e-05	0.772064503776063	6.62606987088079e-06	0.225567633834915	0.00233855708887772	0.983657357743682
17_43205356_45363133	ENSG00000233175.2	CTD-2020K17.3	Thyroid	COVID19_HGI_B1_ALL_eur_leave_ukbb_23andme_20210107	17_43334005_G_C	3.8637e-06	0.2077	3614	0.451348064631775	0.43773266101623	0.0505729228311915	0.0490360254686109	0.0113103260521926	0.245732428403273
17_43205356_45363133	ENSG00000233175.2	CTD-2020K17.3	Brain_Hypothalamus	COVID19_HGI_C2_ALL_leave_UKBB_23andme_20210107	17_43316520_T_C	8.12776e-13	0.6852	3724	0.0204336122455009	0.621798270695329	0.0113329900647938	0.344863229265743	0.00157189772863365	0.384323163618335
17_43205356_45363133	ENSG00000233175.2	CTD-2020K17.3	Colon_Sigmoid	COVID19_HGI_B1_ALL_eur_leave_23andme_20210107	17_44189067_A_G	0.303091	7.033e-07	3613	0.0754361812701103	0.0218433490165754	0.6650631939398	0.192530998583753	0.0451262771897612	0.206757031761962
17_43205356_45363133	ENSG00000233175.2	CTD-2020K17.3	Skin_Sun_Exposed_Lower_leg	COVID19_HGI_A2_ALL_eur_leave_ukbb_23andme_20210107	17_43316520_T_C	3.71046e-12	0.05659	4025	6.54534092535057e-05	0.940253303611475	3.52651721677216e-06	0.0506502047747528	0.00902751168730193	0.970723646939612
17_43205356_45363133	ENSG00000233175.2	CTD-2020K17.3	Colon_Sigmoid	COVID19_HGI_A2_ALL_eur_leave_ukbb_23andme_20210107	17_43241960_T_C	0.892179	0.002865	4025	0.715489997253234	0.230710934925821	0.0385493715685505	0.0124274865150895	0.00282220973730528	0.0298216936675643
17_43205356_45363133	ENSG00000233175.2	CTD-2020K17.3	Liver	COVID19_HGI_C2_ALL_eur_leave_23andme_20210107	17_43836191_G_A	0.00290843	1.898e-05	3955	0.136025159517281	0.123627304043896	0.340619536517959	0.309483919654105	0.0902440802667594	0.0115393719312771
17_43205356_45363133	ENSG00000233175.2	CTD-2020K17.3	Brain_Nucleus_accumbens_basal_ganglia	COVID19_HGI_B2_ALL_eur_leave_23andme_20210107	17_44219831_T_A	0.627365	9.688e-08	3750	0.00102744918132394	0.00204818177663796	0.324508133162051	0.646869362183381	0.0255468736966061	0.00556389283981286
17_43205356_45363133	ENSG00000233175.2	CTD-2020K17.3	Colon_Sigmoid	COVID19_HGI_B2_ALL_eur_leave_ukbb_23andme_20210107	17_44219831_T_A	0.673136	0.0001441	3757	0.44964572964186	0.134667628351961	0.30494113600904	0.0913095745898283	0.0194359314073116	0.00359362263328435
17_43205356_45363133	ENSG00000233175.2	CTD-2020K17.3	Artery_Tibial	COVID19_HGI_B2_ALL_leave_UKBB_23andme_20210107	17_44219831_T_A	0.520429	6.81e-06	3240	0.110826833188121	0.0230989408885582	0.684690179700277	0.142666957456919	0.038717088766125	0.00677188099971887
17_43205356_45363133	ENSG00000233175.2	CTD-2020K17.3	Brain_Frontal_Cortex_BA9	COVID19_HGI_A2_ALL_eur_leave_ukbb_23andme_20210107	17_43316520_T_C	1.01511e-21	0.05659	4015	7.40408233580535e-07	0.939741750005951	3.98329179509008e-08	0.0505470693939481	0.0097104003589498	0.999882347901687
17_43205356_45363133	ENSG00000233175.2	CTD-2020K17.3	Brain_Spinal_cord_cervical_c-1	COVID19_HGI_C2_ALL_eur_leave_23andme_20210107	17_44219831_T_A	0.217427	1.064e-05	3932	0.17341460041455	0.0988970844810672	0.434221093961253	0.247587249593614	0.0458799715495158	0.006768183075887
17_43205356_45363133	ENSG00000233175.2	CTD-2020K17.3	Testis	COVID19_HGI_C2_ALL_leave_UKBB_23andme_20210107	17_44219831_T_A	0.205158	2.535e-05	3730	0.44911306809561	0.179275039254216	0.249099365963212	0.0994113214015141	0.0231012052854483	0.0163184216868541
17_43205356_45363133	ENSG00000233175.2	CTD-2020K17.3	Small_Intestine_Terminal_Ileum	COVID19_HGI_A2_ALL_leave_UKBB_23andme_20210107	17_43543064_A_C	0.812579	0.0002667	3727	0.590064437566917	0.303067754077949	0.0644840237153005	0.0331108865236063	0.00927289811622775	0.0103688753507092
17_43205356_45363133	ENSG00000233175.2	CTD-2020K17.3	Skin_Not_Sun_Exposed_Suprapubic	COVID19_HGI_C2_ALL_eur_leave_23andme_20210107	17_43316520_T_C	1.18918e-08	0.7516	3961	0.0110370235340851	0.273815150729281	0.0276380305190739	0.685664128413044	0.00184566680451687	0.0755058403156674
17_43205356_45363133	ENSG00000233175.2	CTD-2020K17.3	Small_Intestine_Terminal_Ileum	COVID19_HGI_A2_ALL_leave_23andme_20210107	17_44212310_G_A	0.114541	0.0001348	3721	0.330659013889272	0.169565442434493	0.300830358713845	0.154224271402864	0.0447209135595269	0.00208618817084021
17_43205356_45363133	ENSG00000233175.2	CTD-2020K17.3	Brain_Amygdala	COVID19_HGI_C2_ALL_leave_UKBB_23andme_20210107	17_43316520_T_C	7.53434e-14	0.6852	3706	0.0124849724350533	0.629921644362831	0.00692221835336017	0.349254874860854	0.0014162899879019	0.439760676387601
17_43205356_45363133	ENSG00000233175.2	CTD-2020K17.3	Heart_Atrial_Appendage	COVID19_HGI_B2_ALL_leave_23andme_20210107	17_44219831_T_A	0.50146	9.948e-10	3505	3.26735913498255e-05	8.09548133576639e-05	0.282404160423202	0.699690295074167	0.017791916097923	0.0192644813172537
17_43205356_45363133	ENSG00000233175.2	CTD-2020K17.3	Small_Intestine_Terminal_Ileum	COVID19_HGI_B2_ALL_leave_23andme_20210107	17_44219831_T_A	0.0778214	9.948e-10	3505	7.09238801073655e-05	3.40997685049697e-05	0.613008793592056	0.294638637473356	0.0922475452859743	0.0194572789300412
17_43205356_45363133	ENSG00000233175.2	CTD-2020K17.3	Adipose_Subcutaneous	COVID19_HGI_B1_ALL_leave_UKBB_23andme_20210107	17_43849514_T_C	0.902427	0.001016	3341	0.683705872451168	0.225062240411721	0.0639277982680752	0.0210374805386991	0.00626660833033618	0.0273018604930648
17_43205356_45363133	ENSG00000233175.2	CTD-2020K17.3	Liver	COVID19_HGI_B2_ALL_leave_UKBB_23andme_20210107	17_44219831_T_A	0.0308774	6.81e-06	3239	0.0694165441784324	0.0539446661375149	0.428856310975991	0.333156221353552	0.114626257354509	0.00634894664905047
17_43205356_45363133	ENSG00000233175.2	CTD-2020K17.3	Brain_Cerebellum	COVID19_HGI_A2_ALL_leave_23andme_20210107	17_43316520_T_C	2.12592e-16	0.4882	3721	1.53674774135078e-05	0.523150539362107	1.39811816664419e-05	0.475956414970572	0.000863697008241227	0.944524317179538
17_43205356_45363133	ENSG00000233175.2	CTD-2020K17.3	Muscle_Skeletal	COVID19_HGI_C2_ALL_leave_23andme_20210107	17_44219831_T_A	0.361231	2.953e-06	3870	0.174557661487071	0.0538943217312013	0.561454219799661	0.173311061761796	0.0367827352202714	0.0164517029436716
17_43205356_45363133	ENSG00000233175.2	CTD-2020K17.3	Minor_Salivary_Gland	COVID19_HGI_C2_ALL_eur_leave_23andme_20210107	17_44219831_T_A	0.698518	1.064e-05	3949	0.199895575777362	0.0744941309102631	0.500545551971673	0.186497356334774	0.0385673850059278	0.00698434121771695
17_43205356_45363133	ENSG00000233175.2	CTD-2020K17.3	Brain_Frontal_Cortex_BA9	COVID19_HGI_C2_ALL_eur_leave_23andme_20210107	17_43316520_T_C	1.01511e-21	0.7516	3952	2.24789611484447e-07	0.285307715254256	5.62893820798228e-07	0.7144364526047	0.000255044457611528	0.999347306787369
17_43205356_45363133	ENSG00000233175.2	CTD-2020K17.3	Stomach	COVID19_HGI_B1_ALL_eur_leave_23andme_20210107	17_44189067_A_G	0.0935672	7.033e-07	3613	0.021883328642579	0.0766644860620151	0.192928594687951	0.675859555105225	0.0326640355022301	0.153719260619264
17_43205356_45363133	ENSG00000233175.2	CTD-2020K17.3	Artery_Tibial	COVID19_HGI_A2_ALL_eur_leave_23andme_20210107	17_43241960_T_C	0.638343	0.002892	4013	0.603495628925022	0.16247838837693	0.17633109945857	0.0474631740415503	0.0102317091979278	0.00463221312465602
17_43205356_45363133	ENSG00000233175.2	CTD-2020K17.3	Liver	COVID19_HGI_B2_ALL_eur_leave_ukbb_23andme_20210107	17_44219831_T_A	0.0308774	0.0001441	3753	0.301351869471175	0.262341954026681	0.20436123974738	0.177852641971456	0.0540922947833079	0.00335827237036077
17_43205356_45363133	ENSG00000233175.2	CTD-2020K17.3	Brain_Hippocampus	COVID19_HGI_B2_ALL_eur_leave_23andme_20210107	17_44219831_T_A	0.105708	9.688e-08	3741	8.63193638599189e-05	0.00305633761636474	0.0272629730643806	0.965304609478248	0.00428976047714704	0.00534499188229526
17_43205356_45363133	ENSG00000233175.2	CTD-2020K17.3	Brain_Caudate_basal_ganglia	COVID19_HGI_C2_ALL_leave_23andme_20210107	17_43316520_T_C	1.59512e-17	0.9178	3865	2.2019801878779e-06	0.237118961352414	7.08250510800498e-06	0.762675264547015	0.000196489615275446	0.994094432313666
17_43205356_45363133	ENSG00000233175.2	CTD-2020K17.3	Lung	COVID19_HGI_C2_ALL_eur_leave_ukbb_23andme_20210107	17_43276993_C_A	0.00169033	0.0003127	3962	0.482084650541848	0.151996186292725	0.267307722231131	0.084264948232946	0.0143464927013502	0.0241406067970877
17_43205356_45363133	ENSG00000233175.2	CTD-2020K17.3	Muscle_Skeletal	COVID19_HGI_B2_ALL_leave_UKBB_23andme_20210107	17_44219831_T_A	0.361231	6.81e-06	3240	0.106108408693831	0.0272587143891346	0.655539667843511	0.168362099350555	0.042731109722969	0.00636672932303794
17_43205356_45363133	ENSG00000233175.2	CTD-2020K17.3	Cells_EBV-transformed_lymphocytes	COVID19_HGI_B2_ALL_leave_UKBB_23andme_20210107	17_44219831_T_A	0.057742	6.81e-06	3238	0.0871166977271782	0.0417177176749523	0.538207774558196	0.257657149894836	0.0753006601448375	0.00862166904187096
17_43205356_45363133	ENSG00000233175.2	CTD-2020K17.3	Artery_Aorta	COVID19_HGI_B1_ALL_leave_UKBB_23andme_20210107	17_43849514_T_C	0.715039	0.001016	3341	0.649625802540516	0.25853685010349	0.0607412469716832	0.0241667574194813	0.00692934296482955	0.0242143609376786
17_43205356_45363133	ENSG00000233175.2	CTD-2020K17.3	Esophagus_Gastroesophageal_Junction	COVID19_HGI_B2_ALL_leave_23andme_20210107	17_44219831_T_A	0.341598	9.948e-10	3505	8.66075278712476e-05	2.30655975825208e-05	0.748565590263446	0.199308398322281	0.0520163382888184	0.0210763641755434
17_43205356_45363133	ENSG00000233175.2	CTD-2020K17.3	Esophagus_Mucosa	COVID19_HGI_B2_ALL_leave_UKBB_23andme_20210107	17_43316520_T_C	3.6475e-15	0.27	3240	8.88205468351121e-08	0.139275995048834	5.48734944635484e-07	0.860449342143536	0.000274025252136656	0.999692684911423
17_43205356_45363133	ENSG00000233175.2	CTD-2020K17.3	Whole_Blood	COVID19_HGI_C2_ALL_leave_UKBB_23andme_20210107	17_44219831_T_A	0.569271	2.535e-05	3730	0.481137027347988	0.151783419585186	0.266861369592331	0.0841702210827764	0.016047962391718	0.0145054651328555
17_43205356_45363133	ENSG00000233175.2	CTD-2020K17.3	Heart_Atrial_Appendage	COVID19_HGI_B1_ALL_eur_leave_ukbb_23andme_20210107	17_43316520_T_C	9.22832e-08	0.08222	3614	0.254897373485506	0.621476111927518	0.0285608961449136	0.0696100783478839	0.0254555400941787	0.739293339422834
17_43205356_45363133	ENSG00000233175.2	CTD-2020K17.3	Artery_Tibial	COVID19_HGI_C2_ALL_eur_leave_ukbb_23andme_20210107	17_43245240_G_C	0.209508	0.0001706	3962	0.500772921070716	0.132334182170551	0.277670049722571	0.073361186892575	0.0158616601435866	0.00842224855112912
17_43205356_45363133	ENSG00000233175.2	CTD-2020K17.3	Cells_EBV-transformed_lymphocytes	COVID19_HGI_B1_ALL_eur_leave_23andme_20210107	17_44189067_A_G	0.548522	7.033e-07	3604	0.0627343820994003	0.032559522815509	0.553056050737134	0.286974751886388	0.0646752924615691	0.110685510628378
17_43205356_45363133	ENSG00000233175.2	CTD-2020K17.3	Adipose_Subcutaneous	COVID19_HGI_B1_ALL_eur_leave_23andme_20210107	17_44189067_A_G	0.71844	7.033e-07	3613	0.071180717114427	0.0253157736657081	0.627546016699063	0.22313702036678	0.0528204721540213	0.094200327129197
17_43205356_45363133	ENSG00000233175.2	CTD-2020K17.3	Skin_Not_Sun_Exposed_Suprapubic	COVID19_HGI_A2_ALL_leave_23andme_20210107	17_43316520_T_C	1.18918e-08	0.4882	3721	0.0202705648805148	0.50239029768253	0.0184419630138362	0.457067983267674	0.00182919115544531	0.245478820075521
17_43205356_45363133	ENSG00000233175.2	CTD-2020K17.3	Vagina	COVID19_HGI_B1_ALL_eur_leave_ukbb_23andme_20210107	17_43849514_T_C	0.27637	0.0003319	3600	0.68966223400694	0.204023028737823	0.0769501457756185	0.0227575825157313	0.00660700896388751	0.0819208998129625
17_43205356_45363133	ENSG00000233175.2	CTD-2020K17.3	Spleen	COVID19_HGI_B1_ALL_eur_leave_ukbb_23andme_20210107	17_43316520_T_C	7.56645e-06	0.08222	3611	0.654054188041777	0.237997540245911	0.0732241209559052	0.0266367395661448	0.00808741119026262	0.0857460497239636
17_43205356_45363133	ENSG00000233175.2	CTD-2020K17.3	Breast_Mammary_Tissue	COVID19_HGI_C2_ALL_leave_23andme_20210107	17_44219831_T_A	0.324797	2.953e-06	3870	0.171178888599296	0.0566054958342539	0.550586600014741	0.182028572499032	0.0396004430526768	0.0191977702366341
17_43205356_45363133	ENSG00000233175.2	CTD-2020K17.3	Adipose_Subcutaneous	COVID19_HGI_B2_ALL_leave_UKBB_23andme_20210107	17_44219831_T_A	0.118967	6.81e-06	3240	0.0990355507364753	0.0314816364242413	0.611843423472836	0.194430910684535	0.0632084786819123	0.00805072887899669
17_43205356_45363133	ENSG00000233175.2	CTD-2020K17.3	Brain_Putamen_basal_ganglia	COVID19_HGI_B1_ALL_leave_UKBB_23andme_20210107	17_43316520_T_C	7.6302e-14	0.08133	3334	0.00549831960910672	0.878313960148182	0.000512801644094638	0.0818822971688534	0.0337926214297637	0.992676886235931
17_43205356_45363133	ENSG00000233175.2	CTD-2020K17.3	Artery_Coronary	COVID19_HGI_C2_ALL_leave_23andme_20210107	17_44219831_T_A	0.639251	2.953e-06	3870	0.175034910498335	0.0530693280834452	0.562989262541333	0.170656051599097	0.0382504472777903	0.0183704670368173
17_43205356_45363133	ENSG00000233175.2	CTD-2020K17.3	Brain_Anterior_cingulate_cortex_BA24	COVID19_HGI_A2_ALL_eur_leave_ukbb_23andme_20210107	17_43316520_T_C	4.54708e-16	0.05659	4009	0.000345098650284678	0.93959249682792	1.84845283450058e-05	0.050317692108998	0.00972622788445172	0.997699494159327
17_43205356_45363133	ENSG00000233175.2	CTD-2020K17.3	Brain_Frontal_Cortex_BA9	COVID19_HGI_A2_ALL_leave_UKBB_23andme_20210107	17_43316520_T_C	1.01511e-21	0.2541	3727	7.0822760362532e-07	0.898897391064059	7.73972513515975e-08	0.0982313510680493	0.00287047224303698	0.999937412521404
17_43205356_45363133	ENSG00000233175.2	CTD-2020K17.3	Muscle_Skeletal	COVID19_HGI_B1_ALL_leave_23andme_20210107	17_43933307_T_C	0.370234	5.392e-08	3638	0.0230903736049894	0.00668809082348619	0.715179666488851	0.207102739608545	0.047939129474128	0.414013637106692
17_43205356_45363133	ENSG00000233175.2	CTD-2020K17.3	Brain_Cerebellum	COVID19_HGI_C2_ALL_leave_UKBB_23andme_20210107	17_43316520_T_C	2.12592e-16	0.6852	3730	1.88816733415751e-05	0.642778913217542	1.04726697837025e-05	0.35651493388264	0.000676798556692275	0.947920414625296
17_43205356_45363133	ENSG00000233175.2	CTD-2020K17.3	Brain_Nucleus_accumbens_basal_ganglia	COVID19_HGI_C2_ALL_eur_leave_23andme_20210107	17_44110271_G_A	0.203733	1.206e-05	3954	0.0929170209253115	0.187167176353296	0.232673221475385	0.468666164472392	0.0185764167736157	0.00782889868267767
17_43205356_45363133	ENSG00000233175.2	CTD-2020K17.3	Adipose_Subcutaneous	COVID19_HGI_B1_ALL_eur_leave_ukbb_23andme_20210107	17_43849514_T_C	0.902427	0.0003319	3614	0.658399520381639	0.234222464119097	0.0737727504459758	0.0262369329764718	0.00736833207681692	0.0629440801673882
17_43205356_45363133	ENSG00000233175.2	CTD-2020K17.3	Brain_Caudate_basal_ganglia	COVID19_HGI_B2_ALL_leave_UKBB_23andme_20210107	17_43316520_T_C	1.59512e-17	0.27	3240	1.29336085383226e-06	0.139274616369154	7.9904067449491e-06	0.860440823384307	0.000275276478941333	0.99521837321596
17_43205356_45363133	ENSG00000233175.2	CTD-2020K17.3	Brain_Substantia_nigra	COVID19_HGI_B1_ALL_leave_23andme_20210107	17_43933307_T_C	0.297758	5.392e-08	3627	0.0148684250713272	0.013639367459135	0.460498772707564	0.422344254460008	0.0886491803019651	0.25467214766381
17_43205356_45363133	ENSG00000233175.2	CTD-2020K17.3	Skin_Not_Sun_Exposed_Suprapubic	COVID19_HGI_B2_ALL_eur_leave_ukbb_23andme_20210107	17_43316520_T_C	1.18918e-08	0.03509	3757	0.0229013681269339	0.567773296801173	0.0155312699585756	0.385044243476108	0.00874982163721025	0.382446404832732
17_43205356_45363133	ENSG00000233175.2	CTD-2020K17.3	Ovary	COVID19_HGI_B1_ALL_leave_UKBB_23andme_20210107	17_43849514_T_C	0.404059	0.001016	3340	0.688555709774532	0.220444075720864	0.0643583276955285	0.0205985524338116	0.00604333437526457	0.0312123901071348
17_43205356_45363133	ENSG00000233175.2	CTD-2020K17.3	Prostate	COVID19_HGI_B2_ALL_leave_23andme_20210107	17_44219831_T_A	0.261587	9.948e-10	3503	7.71837183486379e-05	3.06012928292511e-05	0.667113784001533	0.264424529979612	0.0683539010076765	0.0173049969493312
17_43205356_45363133	ENSG00000233175.2	CTD-2020K17.3	Liver	COVID19_HGI_C2_ALL_eur_leave_ukbb_23andme_20210107	17_43836191_G_A	0.00290843	0.0001114	3956	0.321176561647222	0.291980674632979	0.178074040601674	0.16183966142559	0.0469290616925349	0.0116631759885128
17_43205356_45363133	ENSG00000233175.2	CTD-2020K17.3	Liver	COVID19_HGI_A2_ALL_eur_leave_23andme_20210107	17_44132887_C_T	0.00593416	0.00136	4007	0.392188845941936	0.358765547937374	0.114575326322844	0.104781246192238	0.0296890336056085	0.00214055349473804
17_43205356_45363133	ENSG00000233175.2	CTD-2020K17.3	Brain_Nucleus_accumbens_basal_ganglia	COVID19_HGI_C2_ALL_eur_leave_ukbb_23andme_20210107	17_43316520_T_C	2.05291e-09	0.4332	3955	0.211300168003458	0.425650201003972	0.117154826267167	0.235990738149615	0.00990406657578785	0.0421642448366405
17_43205356_45363133	ENSG00000233175.2	CTD-2020K17.3	Vagina	COVID19_HGI_B2_ALL_eur_leave_23andme_20210107	17_44219831_T_A	0.839045	9.688e-08	3744	0.00228525552381604	0.000701464518297848	0.721771888712751	0.22149582075169	0.0537455704934457	0.00603864604868333
17_43205356_45363133	ENSG00000233175.2	CTD-2020K17.3	Ovary	COVID19_HGI_C2_ALL_leave_UKBB_23andme_20210107	17_44219831_T_A	0.201953	2.535e-05	3729	0.462818021804404	0.165508943446619	0.256697791542787	0.0917748244240847	0.0232004187821048	0.0184264107170914
17_43205356_45363133	ENSG00000233175.2	CTD-2020K17.3	Brain_Frontal_Cortex_BA9	COVID19_HGI_B1_ALL_eur_leave_ukbb_23andme_20210107	17_43316520_T_C	1.01511e-21	0.08222	3604	6.81316488791036e-07	0.864741177929283	7.60816549189385e-08	0.0965256998422269	0.0387323648303459	0.99997113910377
17_43205356_45363133	ENSG00000233175.2	CTD-2020K17.3	Spleen	COVID19_HGI_C2_ALL_leave_UKBB_23andme_20210107	17_44219831_T_A	0.845096	2.535e-05	3729	0.459915839660997	0.171651432718596	0.255090033262425	0.095187458282268	0.0181552360757139	0.0148672564304989
17_43205356_45363133	ENSG00000233175.2	CTD-2020K17.3	Adipose_Visceral_Omentum	COVID19_HGI_C2_ALL_eur_leave_23andme_20210107	17_44219831_T_A	0.971304	1.064e-05	3961	0.215741390313925	0.0614026877526412	0.540242313637321	0.15373081091168	0.0288827973844322	0.0067099773919547
17_43205356_45363133	ENSG00000233175.2	CTD-2020K17.3	Skin_Not_Sun_Exposed_Suprapubic	COVID19_HGI_A2_ALL_eur_leave_ukbb_23andme_20210107	17_43316520_T_C	1.18918e-08	0.05659	4025	0.0363534424686221	0.902084998129338	0.00195866101119348	0.0485917784547661	0.0110111199360803	0.482119419693681
17_43205356_45363133	ENSG00000233175.2	CTD-2020K17.3	Brain_Caudate_basal_ganglia	COVID19_HGI_A2_ALL_leave_23andme_20210107	17_43316520_T_C	1.59512e-17	0.4882	3721	4.85848908689079e-06	0.523183506747406	4.42020617440689e-06	0.475986451311225	0.000820763246107495	0.999075776006725
17_43205356_45363133	ENSG00000233175.2	CTD-2020K17.3	Brain_Hypothalamus	COVID19_HGI_C2_ALL_eur_leave_ukbb_23andme_20210107	17_43316520_T_C	8.12776e-13	0.4332	3953	0.0204165101884026	0.621719972198527	0.0113197481152455	0.34470513717113	0.00183863232669498	0.427714955558539
17_43205356_45363133	ENSG00000233175.2	CTD-2020K17.3	Small_Intestine_Terminal_Ileum	COVID19_HGI_A2_ALL_eur_leave_ukbb_23andme_20210107	17_43241960_T_C	0.512288	0.002865	4018	0.611777445538309	0.332820580743945	0.0329229739641115	0.0179062596949485	0.00457274005868643	0.0164432216440515
17_43205356_45363133	ENSG00000233175.2	CTD-2020K17.3	Brain_Nucleus_accumbens_basal_ganglia	COVID19_HGI_B2_ALL_leave_23andme_20210107	17_44219831_T_A	0.627365	9.948e-10	3505	3.79225322425551e-05	7.4806102303736e-05	0.32777177030886	0.646538012336293	0.0255774887202996	0.0170488018926566
17_43205356_45363133	ENSG00000233175.2	CTD-2020K17.3	Colon_Sigmoid	COVID19_HGI_C2_ALL_leave_UKBB_23andme_20210107	17_44219831_T_A	0.673136	2.535e-05	3730	0.487657004893334	0.144458675700829	0.27047765775675	0.0801063190335658	0.0173003426155218	0.0156625734532609
17_43205356_45363133	ENSG00000233175.2	CTD-2020K17.3	Colon_Sigmoid	COVID19_HGI_A2_ALL_eur_leave_23andme_20210107	17_43241960_T_C	0.892179	0.002892	4013	0.579213161303066	0.186195887230646	0.16923617779199	0.0543922907245774	0.0109624829497207	0.00475528202547786
17_43205356_45363133	ENSG00000233175.2	CTD-2020K17.3	Uterus	COVID19_HGI_B2_ALL_leave_UKBB_23andme_20210107	17_44219831_T_A	0.833107	6.81e-06	3240	0.105534174148111	0.0271290244818311	0.651992036435224	0.167555814917543	0.0477889500172912	0.0068339605223058
17_43205356_45363133	ENSG00000233175.2	CTD-2020K17.3	Esophagus_Gastroesophageal_Junction	COVID19_HGI_B2_ALL_eur_leave_23andme_20210107	17_44219831_T_A	0.341598	9.688e-08	3756	0.00232671826044679	0.000668528148028511	0.7348675588022	0.211095987844149	0.051041206945176	0.00694231670060434
17_43205356_45363133	ENSG00000233175.2	CTD-2020K17.3	Colon_Sigmoid	COVID19_HGI_B2_ALL_leave_UKBB_23andme_20210107	17_44219831_T_A	0.673136	6.81e-06	3240	0.106270019141678	0.027268205218834	0.656538100112981	0.168421963265538	0.041501712260969	0.00691763218886458
17_43205356_45363133	ENSG00000233175.2	CTD-2020K17.3	Colon_Transverse	COVID19_HGI_B1_ALL_leave_23andme_20210107	17_43933307_T_C	0.0319519	5.392e-08	3636	0.00979740724631708	0.0175172956532858	0.303455310047723	0.542436790210768	0.126793196841906	0.352055268103207
17_43205356_45363133	ENSG00000233175.2	CTD-2020K17.3	Artery_Tibial	COVID19_HGI_A2_ALL_eur_leave_ukbb_23andme_20210107	17_43241960_T_C	0.638343	0.002865	4025	0.74502825015651	0.20135437788536	0.0401408418770463	0.0108459973444604	0.00263053273662307	0.0290711932276352
17_43205356_45363133	ENSG00000233175.2	CTD-2020K17.3	Brain_Putamen_basal_ganglia	COVID19_HGI_B2_ALL_leave_UKBB_23andme_20210107	17_43316520_T_C	7.6302e-14	0.27	3239	0.000864156494407542	0.138019084033575	0.00533877113525148	0.852680770485393	0.00309721785137293	0.0866605232857933
17_43205356_45363133	ENSG00000233175.2	CTD-2020K17.3	Brain_Hippocampus	COVID19_HGI_C2_ALL_eur_leave_ukbb_23andme_20210107	17_43316520_T_C	4.8628e-13	0.4332	3947	0.0176162851601783	0.624228646439921	0.00976675501784404	0.346080206422305	0.0023081069597524	0.345630924500559
17_43205356_45363133	ENSG00000233175.2	CTD-2020K17.3	Whole_Blood	COVID19_HGI_B1_ALL_eur_leave_ukbb_23andme_20210107	17_43849514_T_C	0.88189	0.0003319	3614	0.685627057849411	0.207713515792068	0.0768235581466013	0.0232674420954925	0.00656842611642705	0.0738476404228388
17_43205356_45363133	ENSG00000233175.2	CTD-2020K17.3	Spleen	COVID19_HGI_B1_ALL_leave_23andme_20210107	17_43933307_T_C	0.20715	5.392e-08	3637	0.0215803393218033	0.00784075804561211	0.668408470834751	0.242792646796367	0.0593777850014662	0.589108200127522
17_43205356_45363133	ENSG00000233175.2	CTD-2020K17.3	Brain_Cortex	COVID19_HGI_B1_ALL_eur_leave_23andme_20210107	17_43316520_T_C	6.61318e-30	0.7359	3611	1.30155300280755e-13	0.101784959007816	1.14747203008798e-12	0.897353247437374	0.000861793553533097	0.999999548932367
17_43205356_45363133	ENSG00000233175.2	CTD-2020K17.3	Liver	COVID19_HGI_C2_ALL_leave_23andme_20210107	17_44219831_T_A	0.0308774	2.953e-06	3866	0.112911077874222	0.101425358272354	0.363170020689459	0.326130701461401	0.0963628417025649	0.016609439005447
17_43205356_45363133	ENSG00000233175.2	CTD-2020K17.3	Uterus	COVID19_HGI_B2_ALL_leave_23andme_20210107	17_44219831_T_A	0.833107	9.948e-10	3504	8.55224554208314e-05	2.39019523623894e-05	0.739187098784706	0.20653502189405	0.0541684549134618	0.01875052398955
17_43205356_45363133	ENSG00000233175.2	CTD-2020K17.3	Esophagus_Muscularis	COVID19_HGI_A2_ALL_leave_UKBB_23andme_20210107	17_43831562_T_C	0.00497317	0.0007236	3727	0.427233794453272	0.460245664480798	0.0466893992918838	0.0502814864881239	0.0155496552859217	0.013542666089266
17_43205356_45363133	ENSG00000233175.2	CTD-2020K17.3	Artery_Coronary	COVID19_HGI_C2_ALL_leave_UKBB_23andme_20210107	17_44219831_T_A	0.639251	2.535e-05	3730	0.488812087080378	0.142497990887114	0.271118321012549	0.0790175767468202	0.0185540242731386	0.0160887121273343
17_43205356_45363133	ENSG00000233175.2	CTD-2020K17.3	Stomach	COVID19_HGI_A2_ALL_eur_leave_23andme_20210107	17_43316520_T_C	3.61839e-08	0.1837	4013	0.166736556670862	0.598715357718068	0.0487175696865933	0.174923478945582	0.0109070369788945	0.126267380784658
17_43205356_45363133	ENSG00000233175.2	CTD-2020K17.3	Breast_Mammary_Tissue	COVID19_HGI_B1_ALL_eur_leave_ukbb_23andme_20210107	17_43849514_T_C	0.87611	0.0003319	3614	0.680715800083887	0.211973439485676	0.0762732585453775	0.023744035579754	0.00729346630530612	0.067880989955559
17_43205356_45363133	ENSG00000233175.2	CTD-2020K17.3	Thyroid	COVID19_HGI_A2_ALL_eur_leave_ukbb_23andme_20210107	17_43334005_G_C	3.8637e-06	0.01143	4025	0.415877314178458	0.521444560347587	0.0224067550528202	0.0280823478492331	0.0121890225719019	0.378292468898945
17_43205356_45363133	ENSG00000233175.2	CTD-2020K17.3	Testis	COVID19_HGI_B1_ALL_eur_leave_23andme_20210107	17_44189067_A_G	0.90093	7.033e-07	3613	0.0699161134870271	0.0269648360967712	0.616396972389743	0.237679322023877	0.0490427560025818	0.115455722420671
17_43205356_45363133	ENSG00000233175.2	CTD-2020K17.3	Breast_Mammary_Tissue	COVID19_HGI_C2_ALL_leave_UKBB_23andme_20210107	17_44219831_T_A	0.324797	2.535e-05	3730	0.478333162420755	0.152505207988304	0.265306213385049	0.0845673189615531	0.0192880972443382	0.0167543337623051
17_43205356_45363133	ENSG00000233175.2	CTD-2020K17.3	Brain_Substantia_nigra	COVID19_HGI_B2_ALL_leave_UKBB_23andme_20210107	17_44219831_T_A	0.00633355	6.81e-06	3239	0.0663042672028626	0.0549004488186698	0.409628557708261	0.339045509792638	0.130121216477569	0.00688882447892266
17_43205356_45363133	ENSG00000233175.2	CTD-2020K17.3	Cells_EBV-transformed_lymphocytes	COVID19_HGI_A2_ALL_eur_leave_ukbb_23andme_20210107	17_43316520_T_C	7.03118e-07	0.05659	4015	0.601696138620722	0.342626343387518	0.0323677227838288	0.0184264040800299	0.00488339112790168	0.0645138172829889
17_43205356_45363133	ENSG00000233175.2	CTD-2020K17.3	Brain_Cerebellum	COVID19_HGI_B1_ALL_leave_UKBB_23andme_20210107	17_43316520_T_C	2.12592e-16	0.08133	3341	2.59506321624158e-05	0.883345525663604	2.42643341918411e-06	0.0825604195256313	0.0340656777451828	0.996907152919586
17_43205356_45363133	ENSG00000233175.2	CTD-2020K17.3	Cells_Transformed_fibroblasts	COVID19_HGI_C2_ALL_eur_leave_ukbb_23andme_20210107	17_43245240_G_C	0.682214	0.0001706	3962	0.477892101960999	0.155829357462208	0.264983025499488	0.0863898171098327	0.014905697967472	0.00681487938425924
17_43205356_45363133	ENSG00000233175.2	CTD-2020K17.3	Breast_Mammary_Tissue	COVID19_HGI_A2_ALL_eur_leave_ukbb_23andme_20210107	17_43336997_T_C	0.0064043	0.001629	4025	0.702999085197505	0.242504744295088	0.037876382691117	0.0130621813008854	0.00355760651540462	0.0364791074409309
17_43205356_45363133	ENSG00000233175.2	CTD-2020K17.3	Skin_Sun_Exposed_Lower_leg	COVID19_HGI_C2_ALL_eur_leave_ukbb_23andme_20210107	17_43316520_T_C	3.71046e-12	0.4332	3962	4.47412915213542e-05	0.64271861489675	2.4808283592539e-05	0.35637568151876	0.000836154009377055	0.906215096024926
17_43205356_45363133	ENSG00000233175.2	CTD-2020K17.3	Cells_Transformed_fibroblasts	COVID19_HGI_B2_ALL_eur_leave_23andme_20210107	17_44219831_T_A	0.644401	9.688e-08	3756	0.00231639359195548	0.000712786644207699	0.731606629424274	0.225085293924396	0.0402788964151677	0.00624680418109778
17_43205356_45363133	ENSG00000233175.2	CTD-2020K17.3	Brain_Amygdala	COVID19_HGI_C2_ALL_leave_23andme_20210107	17_43316520_T_C	7.53434e-14	0.9178	3840	0.00459948740471818	0.232129823047063	0.0147934281123698	0.74660215874274	0.00187510269310956	0.100481303208154
17_43205356_45363133	ENSG00000233175.2	CTD-2020K17.3	Artery_Coronary	COVID19_HGI_A2_ALL_leave_UKBB_23andme_20210107	17_43543064_A_C	0.839652	0.0002667	3727	0.695632930792316	0.201074884904806	0.0760208674688494	0.0219687681141684	0.00530254871986061	0.0195388767618147
17_43205356_45363133	ENSG00000233175.2	CTD-2020K17.3	Thyroid	COVID19_HGI_A2_ALL_leave_UKBB_23andme_20210107	17_43334005_G_C	3.8637e-06	0.009848	3727	0.401383841243416	0.490290683406324	0.0438644383389799	0.0535695550647562	0.0108914819465235	0.462271186804789
17_43205356_45363133	ENSG00000233175.2	CTD-2020K17.3	Testis	COVID19_HGI_C2_ALL_leave_23andme_20210107	17_44219831_T_A	0.205158	2.953e-06	3870	0.159865803620562	0.066053020226212	0.514198742580409	0.212408092607988	0.0474743409648288	0.0185809666164626
17_43205356_45363133	ENSG00000233175.2	CTD-2020K17.3	Brain_Amygdala	COVID19_HGI_A2_ALL_eur_leave_ukbb_23andme_20210107	17_43316520_T_C	7.53434e-14	0.05659	3987	0.018257326364243	0.92170154800353	0.000978738111033139	0.0494008827354744	0.00966150478571899	0.970929858598019
17_43205356_45363133	ENSG00000233175.2	CTD-2020K17.3	Colon_Sigmoid	COVID19_HGI_B2_ALL_eur_leave_23andme_20210107	17_44219831_T_A	0.673136	9.688e-08	3756	0.00231673514051315	0.000693704351292391	0.731714503660298	0.219052424518363	0.0462226323295342	0.00625185680650044
17_43205356_45363133	ENSG00000233175.2	CTD-2020K17.3	Brain_Anterior_cingulate_cortex_BA24	COVID19_HGI_B1_ALL_leave_UKBB_23andme_20210107	17_43316520_T_C	4.54708e-16	0.08133	3334	0.000324407952252581	0.883225380585883	3.02407427556985e-05	0.0822986061291114	0.034121364589998	0.999734211040746
17_43205356_45363133	ENSG00000233175.2	CTD-2020K17.3	Esophagus_Gastroesophageal_Junction	COVID19_HGI_A2_ALL_eur_leave_ukbb_23andme_20210107	17_43241960_T_C	0.604716	0.002865	4025	0.722421753070406	0.223663561388106	0.0389228426605916	0.0120476641699671	0.00294417871092883	0.0281387653597741
17_43205356_45363133	ENSG00000233175.2	CTD-2020K17.3	Ovary	COVID19_HGI_A2_ALL_leave_UKBB_23andme_20210107	17_43543064_A_C	0.181291	0.0002667	3727	0.660089958325972	0.235449960684057	0.0721366240989512	0.0257240833822971	0.00659937350872285	0.02570277744505
17_43205356_45363133	ENSG00000233175.2	CTD-2020K17.3	Heart_Atrial_Appendage	COVID19_HGI_B1_ALL_leave_23andme_20210107	17_43933307_T_C	0.958754	5.392e-08	3638	0.00884473110096381	0.021949821469978	0.273948440470623	0.679837850736156	0.0154191562222798	0.452836109949586
17_43205356_45363133	ENSG00000233175.2	CTD-2020K17.3	Minor_Salivary_Gland	COVID19_HGI_B1_ALL_eur_leave_23andme_20210107	17_44189067_A_G	0.725799	7.033e-07	3599	0.0724186312191284	0.0245491333312019	0.63843686250371	0.216374976193823	0.0482203967521362	0.170686298453793
17_43205356_45363133	ENSG00000233175.2	CTD-2020K17.3	Artery_Aorta	COVID19_HGI_C2_ALL_leave_23andme_20210107	17_44219831_T_A	0.110041	2.953e-06	3870	0.152075119868027	0.0712886919900398	0.489140476843334	0.229237532110548	0.0582581791880512	0.0198421834547828
17_43205356_45363133	ENSG00000233175.2	CTD-2020K17.3	Cells_Transformed_fibroblasts	COVID19_HGI_B1_ALL_eur_leave_ukbb_23andme_20210107	17_43849514_T_C	0.331373	0.0003319	3614	0.688983447313628	0.204224788067165	0.0771996369174358	0.0228763876927337	0.00671574000903733	0.0790111771452618
17_43205356_45363133	ENSG00000233175.2	CTD-2020K17.3	Brain_Hypothalamus	COVID19_HGI_B1_ALL_leave_UKBB_23andme_20210107	17_43316520_T_C	8.12776e-13	0.08133	3336	0.0281909757997658	0.856609003335464	0.00263018674380005	0.0798879871357264	0.0326818469852436	0.982227749390125
17_43205356_45363133	ENSG00000233175.2	CTD-2020K17.3	Vagina	COVID19_HGI_B1_ALL_leave_23andme_20210107	17_43933307_T_C	0.832236	5.392e-08	3633	0.0229110080937169	0.00679518011178209	0.709621488814101	0.210416512301772	0.0502558106786276	0.498321678232085
17_43205356_45363133	ENSG00000233175.2	CTD-2020K17.3	Heart_Atrial_Appendage	COVID19_HGI_C2_ALL_eur_leave_ukbb_23andme_20210107	17_43316520_T_C	9.22832e-08	0.4332	3962	0.181550550868363	0.45703943556789	0.10066668616784	0.253413247310502	0.00733008008540416	0.0533583602460254
17_43205356_45363133	ENSG00000233175.2	CTD-2020K17.3	Heart_Atrial_Appendage	COVID19_HGI_B1_ALL_eur_leave_23andme_20210107	17_44189067_A_G	0.71491	7.033e-07	3613	0.0291582882869661	0.0710896224819251	0.257066357435444	0.626726946114478	0.0159587856811862	0.148603776114511
17_43205356_45363133	ENSG00000233175.2	CTD-2020K17.3	Prostate	COVID19_HGI_C2_ALL_leave_23andme_20210107	17_44219831_T_A	0.261587	2.953e-06	3867	0.156920839291163	0.067987076264716	0.504724726533797	0.218623855165645	0.0517435027446801	0.0163744335089156
17_43205356_45363133	ENSG00000233175.2	CTD-2020K17.3	Brain_Amygdala	COVID19_HGI_B2_ALL_leave_23andme_20210107	17_44219831_T_A	0.175281	9.948e-10	3487	2.24441034332436e-06	0.00011318548629909	0.0193988710227999	0.978281761336074	0.0022039377444841	0.0184549287510463
17_43205356_45363133	ENSG00000233175.2	CTD-2020K17.3	Brain_Frontal_Cortex_BA9	COVID19_HGI_B1_ALL_leave_23andme_20210107	17_43316520_T_C	1.01511e-21	0.5064	3632	2.46362450343969e-08	0.0312688403815846	7.63029885458004e-07	0.968453302664685	0.000277069287599101	0.999498750588062
17_43205356_45363133	ENSG00000233175.2	CTD-2020K17.3	Artery_Coronary	COVID19_HGI_B2_ALL_leave_UKBB_23andme_20210107	17_44219831_T_A	0.639251	6.81e-06	3240	0.106199129113841	0.0269165207696929	0.656100140238983	0.166246214095134	0.0445379957823481	0.0070797368561543
17_43205356_45363133	ENSG00000233175.2	CTD-2020K17.3	Brain_Nucleus_accumbens_basal_ganglia	COVID19_HGI_C2_ALL_leave_UKBB_23andme_20210107	17_43316520_T_C	2.05291e-09	0.6852	3725	0.212906719066899	0.424066807816865	0.118084354828733	0.23519022500176	0.00975189328574371	0.0331181709658283
17_43205356_45363133	ENSG00000233175.2	CTD-2020K17.3	Esophagus_Muscularis	COVID19_HGI_B2_ALL_eur_leave_23andme_20210107	17_44219831_T_A	0.0189758	9.688e-08	3756	0.00131518332798685	0.00138589762960874	0.415385729353179	0.437575701561535	0.14433748812769	0.00697889392799085
17_43205356_45363133	ENSG00000233175.2	CTD-2020K17.3	Brain_Amygdala	COVID19_HGI_C2_ALL_eur_leave_23andme_20210107	17_43316520_T_C	7.53434e-14	0.7516	3928	0.00553377207944711	0.279332753432921	0.0138565861493948	0.699448439238401	0.00182844909983626	0.134454439362679
17_43205356_45363133	ENSG00000233175.2	CTD-2020K17.3	Brain_Spinal_cord_cervical_c-1	COVID19_HGI_A2_ALL_leave_23andme_20210107	17_43831562_T_C	0.00816925	0.0003153	3710	0.327848961872951	0.179330273767402	0.298258928738581	0.163113357711805	0.0314484779092608	0.0031101998229857
17_43205356_45363133	ENSG00000233175.2	CTD-2020K17.3	Brain_Hippocampus	COVID19_HGI_C2_ALL_leave_23andme_20210107	17_43316520_T_C	4.8628e-13	0.9178	3860	0.00648875332631783	0.229866023920582	0.0208704934446011	0.739340026839384	0.00343470246911582	0.0539205246134717
17_43205356_45363133	ENSG00000233175.2	CTD-2020K17.3	Vagina	COVID19_HGI_A2_ALL_eur_leave_ukbb_23andme_20210107	17_43241960_T_C	0.430609	0.002865	4007	0.71139122617679	0.234587553542547	0.0382242983001153	0.0126016053811762	0.00319531659937121	0.0280594074299964
17_43205356_45363133	ENSG00000233175.2	CTD-2020K17.3	Artery_Tibial	COVID19_HGI_C2_ALL_eur_leave_23andme_20210107	17_44219831_T_A	0.520429	1.064e-05	3961	0.218772294536167	0.0578010933539898	0.54783206128405	0.144709984855926	0.0308845659698665	0.00680232835664007
17_43205356_45363133	ENSG00000233175.2	CTD-2020K17.3	Cells_Transformed_fibroblasts	COVID19_HGI_C2_ALL_leave_23andme_20210107	17_44219831_T_A	0.644401	2.953e-06	3870	0.17447701802981	0.0553283723935981	0.561194834969496	0.177929311742035	0.0310704628650615	0.0178625817030001
17_43205356_45363133	ENSG00000233175.2	CTD-2020K17.3	Stomach	COVID19_HGI_B1_ALL_leave_23andme_20210107	17_43933307_T_C	0.362275	5.392e-08	3638	0.0067125407746197	0.0237619094568379	0.207907968689082	0.735953526720083	0.0256640543593779	0.294852183440764
17_43205356_45363133	ENSG00000233175.2	CTD-2020K17.3	Whole_Blood	COVID19_HGI_C2_ALL_leave_23andme_20210107	17_44219831_T_A	0.569271	2.953e-06	3870	0.172910020981141	0.0564524765041177	0.556154683205928	0.181543055706099	0.032939763602714	0.0166954079643423
17_43205356_45363133	ENSG00000233175.2	CTD-2020K17.3	Cells_EBV-transformed_lymphocytes	COVID19_HGI_B1_ALL_eur_leave_ukbb_23andme_20210107	17_43316520_T_C	7.03118e-07	0.08222	3605	0.586651736127072	0.304528580483308	0.0654142757626365	0.0339468315268656	0.00945857610011808	0.140782737350178
17_43205356_45363133	ENSG00000233175.2	CTD-2020K17.3	Colon_Transverse	COVID19_HGI_B1_ALL_eur_leave_23andme_20210107	17_44189067_A_G	0.0215393	7.033e-07	3610	0.0319659806922596	0.0552195664226984	0.281816888565366	0.486679676250852	0.144317888068824	0.127084122191672
17_43205356_45363133	ENSG00000233175.2	CTD-2020K17.3	Brain_Hypothalamus	COVID19_HGI_B1_ALL_eur_leave_ukbb_23andme_20210107	17_43316520_T_C	8.12776e-13	0.08222	3605	0.0275723666558551	0.838528029031252	0.00308109089319489	0.0936646711110537	0.0371538423086439	0.979621380518724
17_43205356_45363133	ENSG00000233175.2	CTD-2020K17.3	Pancreas	COVID19_HGI_C2_ALL_leave_23andme_20210107	17_43316520_T_C	1.88734e-13	0.9178	3870	3.29187536542728e-05	0.237086160338165	0.000105881191305406	0.762573173854006	0.00020186586286846	0.958820409983071
17_43205356_45363133	ENSG00000233175.2	CTD-2020K17.3	Brain_Hippocampus	COVID19_HGI_A2_ALL_eur_leave_23andme_20210107	17_43316520_T_C	4.8628e-13	0.1837	3994	0.0211741576684961	0.750409851203601	0.00618051462905776	0.219033566199415	0.00320191029943062	0.686170029145364
17_43205356_45363133	ENSG00000233175.2	CTD-2020K17.3	Whole_Blood	COVID19_HGI_C2_ALL_eur_leave_23andme_20210107	17_44110271_G_A	0.385588	1.206e-05	3961	0.207225906887694	0.0693782571715246	0.518918521938226	0.173700699371181	0.0307766146313749	0.0065064500022177
17_43205356_45363133	ENSG00000233175.2	CTD-2020K17.3	Brain_Substantia_nigra	COVID19_HGI_C2_ALL_eur_leave_23andme_20210107	17_44219831_T_A	0.00633355	1.064e-05	3935	0.129815246093465	0.126431021615993	0.324983389328611	0.316408858557204	0.102361484404728	0.0069595404728193
17_43205356_45363133	ENSG00000233175.2	CTD-2020K17.3	Pancreas	COVID19_HGI_B2_ALL_leave_UKBB_23andme_20210107	17_43316520_T_C	1.88734e-13	0.27	3240	1.93364713217363e-05	0.139255253364499	0.000119461069518928	0.860321188907673	0.000284760186986775	0.953385766101231
17_43205356_45363133	ENSG00000233175.2	CTD-2020K17.3	Nerve_Tibial	COVID19_HGI_B2_ALL_leave_23andme_20210107	17_44219831_T_A	0.789801	9.948e-10	3505	9.07368698025741e-05	2.02831335184073e-05	0.78425629009289	0.175270678354024	0.0403620115497642	0.0181760516599124
17_43205356_45363133	ENSG00000233175.2	CTD-2020K17.3	Brain_Nucleus_accumbens_basal_ganglia	COVID19_HGI_A2_ALL_leave_UKBB_23andme_20210107	17_43316520_T_C	2.05291e-09	0.2541	3727	0.300080457519517	0.597545091191188	0.0327936986322657	0.0652972486306979	0.00428350402633083	0.338265288454145
17_43205356_45363133	ENSG00000233175.2	CTD-2020K17.3	Testis	COVID19_HGI_B2_ALL_eur_leave_23andme_20210107	17_44219831_T_A	0.205158	9.688e-08	3756	0.00211391941994122	0.000849547950076491	0.667657459884493	0.268258959189145	0.0611201135563437	0.0065169640881563
17_43205356_45363133	ENSG00000233175.2	CTD-2020K17.3	Heart_Atrial_Appendage	COVID19_HGI_A2_ALL_leave_23andme_20210107	17_43316520_T_C	9.22832e-08	0.4882	3721	0.148509695505431	0.370308169105612	0.135112678302317	0.336893599107692	0.00917585797894673	0.0418129476019431
17_43205356_45363133	ENSG00000233175.2	CTD-2020K17.3	Whole_Blood	COVID19_HGI_A2_ALL_leave_23andme_20210107	17_44162597_C_A	0.407606	0.000146	3721	0.390623126957591	0.121913512573264	0.355385126273699	0.110894545745623	0.0211836884498227	0.00226134325133109
17_43205356_45363133	ENSG00000233175.2	CTD-2020K17.3	Lung	COVID19_HGI_B2_ALL_eur_leave_ukbb_23andme_20210107	17_44219831_T_A	0.957218	0.0001441	3757	0.451880857847141	0.134563454836556	0.306456957219189	0.0912425058107403	0.0158562242863735	0.00334151424090981
17_43205356_45363133	ENSG00000233175.2	CTD-2020K17.3	Small_Intestine_Terminal_Ileum	COVID19_HGI_C2_ALL_eur_leave_23andme_20210107	17_44219831_T_A	0.0778214	1.064e-05	3958	0.173522736440463	0.0932598856805684	0.43451951956268	0.233467513269186	0.0652303450471022	0.00712062271776384
17_43205356_45363133	ENSG00000233175.2	CTD-2020K17.3	Cells_EBV-transformed_lymphocytes	COVID19_HGI_B2_ALL_eur_leave_23andme_20210107	17_44219831_T_A	0.057742	9.688e-08	3750	0.0018819158169354	0.00101320070024801	0.594381688805642	0.31992510975719	0.0827980849199847	0.00782065656528671
17_43205356_45363133	ENSG00000233175.2	CTD-2020K17.3	Brain_Spinal_cord_cervical_c-1	COVID19_HGI_B2_ALL_eur_leave_ukbb_23andme_20210107	17_43316520_T_C	6.57512e-08	0.03509	3738	0.374511450781471	0.205197652888995	0.253939947167301	0.139108372702473	0.0272425764597589	0.00928930263343715
17_43205356_45363133	ENSG00000233175.2	CTD-2020K17.3	Minor_Salivary_Gland	COVID19_HGI_A2_ALL_eur_leave_23andme_20210107	17_43241960_T_C	0.970895	0.002892	4000	0.554726962684071	0.209430714599082	0.16200875757219	0.0611518409185589	0.0126817242260985	0.00402120369479148
17_43205356_45363133	ENSG00000233175.2	CTD-2020K17.3	Esophagus_Mucosa	COVID19_HGI_B1_ALL_leave_23andme_20210107	17_43316520_T_C	3.6475e-15	0.5064	3638	1.99403305079713e-08	0.0312676509496165	6.1761317362517e-07	0.968454740716963	0.00027697077991816	0.99977900910227
17_43205356_45363133	ENSG00000233175.2	CTD-2020K17.3	Pituitary	COVID19_HGI_A2_ALL_leave_23andme_20210107	17_44041817_A_G	0.00466078	0.0003074	3721	0.205230224159561	0.27992836658516	0.186716464271312	0.254602586250827	0.07352235873314	0.0021329562327685
17_43205356_45363133	ENSG00000233175.2	CTD-2020K17.3	Breast_Mammary_Tissue	COVID19_HGI_B1_ALL_leave_UKBB_23andme_20210107	17_43316520_T_C	0.000160054	0.08133	3341	0.706086048880147	0.203047133513734	0.0660203872915194	0.0189794258139459	0.00586700450065367	0.0416979696732896
17_43205356_45363133	ENSG00000233175.2	CTD-2020K17.3	Esophagus_Gastroesophageal_Junction	COVID19_HGI_C2_ALL_leave_23andme_20210107	17_44219831_T_A	0.341598	2.953e-06	3870	0.175927197494079	0.0519077159795225	0.565859249998573	0.166918659399497	0.039387177128329	0.0199200446719271
17_43205356_45363133	ENSG00000233175.2	CTD-2020K17.3	Cells_EBV-transformed_lymphocytes	COVID19_HGI_C2_ALL_leave_23andme_20210107	17_44219831_T_A	0.057742	2.953e-06	3865	0.142872073694294	0.0790695503126319	0.459537065363918	0.254256878747289	0.0642644318818671	0.0224011652979203
17_43205356_45363133	ENSG00000233175.2	CTD-2020K17.3	Brain_Caudate_basal_ganglia	COVID19_HGI_B1_ALL_leave_UKBB_23andme_20210107	17_43316520_T_C	1.59512e-17	0.08133	3336	8.20419981573953e-06	0.883463353782951	7.65442734303089e-07	0.0823920144029269	0.0341356621715713	0.999988082093378
17_43205356_45363133	ENSG00000233175.2	CTD-2020K17.3	Liver	COVID19_HGI_B1_ALL_eur_leave_23andme_20210107	17_44189067_A_G	0.918098	7.033e-07	3608	0.0506063935222571	0.0422685175915576	0.446151798155583	0.372555705346443	0.0884175853841593	0.0535964562290491
17_43205356_45363133	ENSG00000233175.2	CTD-2020K17.3	Brain_Amygdala	COVID19_HGI_A2_ALL_leave_23andme_20210107	17_43316520_T_C	7.53434e-14	0.4882	3700	0.0101623433261668	0.512729657253034	0.00923645159532631	0.466012967794884	0.00185858003058909	0.426162018242149
17_43205356_45363133	ENSG00000233175.2	CTD-2020K17.3	Pancreas	COVID19_HGI_B1_ALL_eur_leave_ukbb_23andme_20210107	17_43316520_T_C	1.88734e-13	0.08222	3614	0.000120032656659462	0.864438686812849	1.3449492217086e-05	0.096820545164794	0.0386072858734797	0.99398370845235
17_43205356_45363133	ENSG00000233175.2	CTD-2020K17.3	Thyroid	COVID19_HGI_B2_ALL_eur_leave_23andme_20210107	17_44219831_T_A	0.33912	9.688e-08	3756	0.00137968897818663	0.00169393554967664	0.435759106954196	0.534984137336283	0.0261831311816581	0.0068978210692852
17_43205356_45363133	ENSG00000233175.2	CTD-2020K17.3	Brain_Cerebellar_Hemisphere	COVID19_HGI_C2_ALL_leave_UKBB_23andme_20210107	17_43313838_T_TG	1.45805e-10	0.9113	3723	0.0221372591268837	0.619863539928909	0.0122778039470784	0.34378782710318	0.00193356989394894	0.0384079265053372
17_43205356_45363133	ENSG00000233175.2	CTD-2020K17.3	Spleen	COVID19_HGI_B2_ALL_leave_23andme_20210107	17_44219831_T_A	0.845096	9.948e-10	3505	8.11721549790226e-05	2.88425049422976e-05	0.70158661259976	0.249242279596134	0.0490610931441847	0.0181178409687142
17_43205356_45363133	ENSG00000233175.2	CTD-2020K17.3	Cells_Transformed_fibroblasts	COVID19_HGI_B2_ALL_eur_leave_ukbb_23andme_20210107	17_44219831_T_A	0.644401	0.0001441	3757	0.447924655879616	0.137856224691095	0.303773936692742	0.0934744848903187	0.016970697846228	0.003570330432561
17_43205356_45363133	ENSG00000233175.2	CTD-2020K17.3	Stomach	COVID19_HGI_A2_ALL_eur_leave_ukbb_23andme_20210107	17_43316520_T_C	3.61839e-08	0.05659	4025	0.204825684434036	0.735894002902786	0.0110356559090172	0.0396400997741401	0.00860455698002148	0.67836713713508
17_43205356_45363133	ENSG00000233175.2	CTD-2020K17.3	Pituitary	COVID19_HGI_B1_ALL_eur_leave_ukbb_23andme_20210107	17_43849514_T_C	0.0402825	0.0003319	3612	0.394047387289303	0.493732344204605	0.0441261184560469	0.0552761970454855	0.01281795300456	0.024976375280503
17_43205356_45363133	ENSG00000233175.2	CTD-2020K17.3	Cells_Transformed_fibroblasts	COVID19_HGI_B2_ALL_leave_UKBB_23andme_20210107	17_44219831_T_A	0.644401	6.81e-06	3240	0.10607524743588	0.0282047048385004	0.655334796992182	0.174213004317947	0.0361722464154912	0.00689901494374214
17_43205356_45363133	ENSG00000233175.2	CTD-2020K17.3	Lung	COVID19_HGI_A2_ALL_leave_UKBB_23andme_20210107	17_43543064_A_C	0.983988	0.0002667	3727	0.694568107775759	0.203143575757091	0.0759045003938646	0.0221959555861269	0.00418786048715845	0.0182527932812541
17_43205356_45363133	ENSG00000233175.2	CTD-2020K17.3	Adipose_Visceral_Omentum	COVID19_HGI_B2_ALL_eur_leave_23andme_20210107	17_44219831_T_A	0.971304	9.688e-08	3756	0.0023876269052931	0.00064232842545664	0.754104863081388	0.202832110922368	0.0400330706654937	0.0060940961429663
17_43205356_45363133	ENSG00000233175.2	CTD-2020K17.3	Brain_Frontal_Cortex_BA9	COVID19_HGI_C2_ALL_eur_leave_ukbb_23andme_20210107	17_43316520_T_C	1.01511e-21	0.4332	3953	5.06434399829938e-07	0.642777220071581	2.80788451094546e-07	0.35638178325247	0.000840209453098149	0.999834431812378
17_43205356_45363133	ENSG00000233175.2	CTD-2020K17.3	Prostate	COVID19_HGI_B2_ALL_leave_UKBB_23andme_20210107	17_44219831_T_A	0.261587	6.81e-06	3238	0.0960407118456153	0.0347984503603173	0.593340588112142	0.214924318207424	0.0608959314745015	0.00629801035774448
17_43205356_45363133	ENSG00000233175.2	CTD-2020K17.3	Adrenal_Gland	COVID19_HGI_A2_ALL_leave_23andme_20210107	17_44212310_G_A	0.793569	0.0001348	3721	0.395002483810407	0.116151252351759	0.359369422595981	0.105649453673334	0.0238273875685191	0.00224379769071611
17_43205356_45363133	ENSG00000233175.2	CTD-2020K17.3	Brain_Amygdala	COVID19_HGI_B1_ALL_leave_23andme_20210107	17_43933307_T_C	0.52532	5.392e-08	3625	0.000606764755120949	0.0306080450404574	0.0187924000875284	0.947974315752083	0.00201847436480989	0.374159153465758
17_43205356_45363133	ENSG00000233175.2	CTD-2020K17.3	Adipose_Subcutaneous	COVID19_HGI_C2_ALL_eur_leave_ukbb_23andme_20210107	17_44219831_T_A	0.118967	6.244e-05	3962	0.450492060343172	0.176438230074921	0.249790169419819	0.0978065183988499	0.0254730217632379	0.00817064458137604
17_43205356_45363133	ENSG00000233175.2	CTD-2020K17.3	Ovary	COVID19_HGI_B2_ALL_eur_leave_ukbb_23andme_20210107	17_44219831_T_A	0.201953	0.0001441	3756	0.426530962030307	0.153822625105926	0.289262980466666	0.104292692566187	0.0260907398309149	0.00422138025441583
17_43205356_45363133	ENSG00000233175.2	CTD-2020K17.3	Spleen	COVID19_HGI_A2_ALL_eur_leave_ukbb_23andme_20210107	17_43337501_G_C	0.000709544	0.00144	4022	0.674255281737773	0.270375134411256	0.0363175104086506	0.0145587619186222	0.00449331152369758	0.0754214817697362
17_43205356_45363133	ENSG00000233175.2	CTD-2020K17.3	Brain_Frontal_Cortex_BA9	COVID19_HGI_B2_ALL_eur_leave_ukbb_23andme_20210107	17_43316520_T_C	1.01511e-21	0.03509	3748	4.66630057904779e-07	0.592256691312585	3.1643444279015e-07	0.401619131836729	0.00612339378618427	0.999915034299951
17_43205356_45363133	ENSG00000233175.2	CTD-2020K17.3	Adipose_Subcutaneous	COVID19_HGI_B1_ALL_leave_23andme_20210107	17_43933307_T_C	0.820946	5.392e-08	3638	0.0219459047516819	0.00785553901743594	0.679731957117943	0.243262925070086	0.0472036740428532	0.320065852979112
17_43205356_45363133	ENSG00000233175.2	CTD-2020K17.3	Pituitary	COVID19_HGI_B2_ALL_eur_leave_23andme_20210107	17_44219831_T_A	0.00847745	9.688e-08	3755	0.00115745629861947	0.0015401372822548	0.365569430139949	0.48628943030863	0.145443545970547	0.0079293197449031
17_43205356_45363133	ENSG00000233175.2	CTD-2020K17.3	Heart_Atrial_Appendage	COVID19_HGI_B2_ALL_eur_leave_ukbb_23andme_20210107	17_43316520_T_C	9.22832e-08	0.03509	3757	0.168511234722718	0.420320846155603	0.114281097226388	0.285041715653825	0.011845106241466	0.242434066637027
17_43205356_45363133	ENSG00000233175.2	CTD-2020K17.3	Heart_Left_Ventricle	COVID19_HGI_A2_ALL_eur_leave_23andme_20210107	17_43241960_T_C	0.587987	0.002892	4013	0.588541543623683	0.177591335427238	0.171961771536048	0.0518791241335728	0.010026225279459	0.00501995428960724
17_43205356_45363133	ENSG00000233175.2	CTD-2020K17.3	Brain_Spinal_cord_cervical_c-1	COVID19_HGI_C2_ALL_leave_23andme_20210107	17_44219831_T_A	0.217427	2.953e-06	3842	0.144599604909805	0.0809780144501065	0.465080348065115	0.260403246886388	0.0489387856885858	0.0176233724332357
17_43205356_45363133	ENSG00000233175.2	CTD-2020K17.3	Brain_Spinal_cord_cervical_c-1	COVID19_HGI_A2_ALL_eur_leave_23andme_20210107	17_43316520_T_C	6.57512e-08	0.1837	3981	0.484012085285494	0.278454123792564	0.141209882762852	0.0812235202394712	0.0151003879196196	0.00627371433419571
17_43205356_45363133	ENSG00000233175.2	CTD-2020K17.3	Brain_Frontal_Cortex_BA9	COVID19_HGI_B2_ALL_leave_UKBB_23andme_20210107	17_43316520_T_C	1.01511e-21	0.27	3240	1.0973342101734e-07	0.139275956930132	6.77935059535215e-07	0.860449106521867	0.000274148879520793	0.99927866261742
17_43205356_45363133	ENSG00000233175.2	CTD-2020K17.3	Vagina	COVID19_HGI_B1_ALL_eur_leave_23andme_20210107	17_44189067_A_G	0.791957	7.033e-07	3599	0.0748386303264088	0.0221295101622077	0.659749982482173	0.195037420235061	0.0482444567941497	0.169625060769046
17_43205356_45363133	ENSG00000233175.2	CTD-2020K17.3	Adipose_Visceral_Omentum	COVID19_HGI_B2_ALL_leave_23andme_20210107	17_44219831_T_A	0.971304	9.948e-10	3505	8.87057887642895e-05	2.22758702382006e-05	0.766701264407864	0.192493954901251	0.0406937990318821	0.0185132956224929
17_43205356_45363133	ENSG00000233175.2	CTD-2020K17.3	Brain_Hypothalamus	COVID19_HGI_A2_ALL_leave_23andme_20210107	17_43316520_T_C	8.12776e-13	0.4882	3721	0.0166288728505508	0.505968677010553	0.0151287869814832	0.460323436983821	0.00195022617359163	0.393853478991332
17_43205356_45363133	ENSG00000233175.2	CTD-2020K17.3	Skin_Not_Sun_Exposed_Suprapubic	COVID19_HGI_B1_ALL_leave_23andme_20210107	17_43933307_T_C	0.260589	5.392e-08	3638	0.00120988822738483	0.0299818094961151	0.0374739479643108	0.928625856937816	0.00270849737437316	0.528165899063787
17_43205356_45363133	ENSG00000233175.2	CTD-2020K17.3	Esophagus_Mucosa	COVID19_HGI_A2_ALL_eur_leave_ukbb_23andme_20210107	17_43316520_T_C	3.6475e-15	0.05659	4025	5.99253419235879e-07	0.939665988896658	3.22867444835461e-08	0.0506178732725448	0.00971550629063388	0.999238982567893
17_43205356_45363133	ENSG00000233175.2	CTD-2020K17.3	Artery_Tibial	COVID19_HGI_A2_ALL_leave_23andme_20210107	17_44212310_G_A	0.647777	0.0001348	3721	0.412849101887642	0.0996459889710746	0.375606102355153	0.0906356896571946	0.0212631171289357	0.00209308573140754
17_43205356_45363133	ENSG00000233175.2	CTD-2020K17.3	Adrenal_Gland	COVID19_HGI_A2_ALL_eur_leave_ukbb_23andme_20210107	17_43337501_G_C	0.00469591	0.00144	4023	0.714948085259891	0.230756695353921	0.0385063731091884	0.0124249558602563	0.00336389041674332	0.0433941327175219
17_43205356_45363133	ENSG00000233175.2	CTD-2020K17.3	Brain_Cerebellar_Hemisphere	COVID19_HGI_B1_ALL_leave_23andme_20210107	17_43933307_T_C	0.405422	5.392e-08	3630	0.00127884309826307	0.0298824242898761	0.0396079220554633	0.925505223641684	0.00372558691471279	0.433558254327516
17_43205356_45363133	ENSG00000233175.2	CTD-2020K17.3	Thyroid	COVID19_HGI_B1_ALL_eur_leave_23andme_20210107	17_44189067_A_G	0.778556	7.033e-07	3613	0.050395275224396	0.0488712006485738	0.444296650969155	0.43083444705909	0.0256024260987862	0.133707752070922
17_43205356_45363133	ENSG00000233175.2	CTD-2020K17.3	Adipose_Visceral_Omentum	COVID19_HGI_C2_ALL_leave_UKBB_23andme_20210107	17_44219831_T_A	0.971304	2.535e-05	3730	0.500738516114412	0.132776530084776	0.277733283082525	0.0736290258078612	0.0151226449104258	0.0150716580071847
17_43205356_45363133	ENSG00000233175.2	CTD-2020K17.3	Cells_EBV-transformed_lymphocytes	COVID19_HGI_A2_ALL_leave_23andme_20210107	17_44212310_G_A	0.113364	0.0001348	3718	0.326485602827793	0.175504027023451	0.297027007221721	0.159627050044477	0.0413563128825586	0.00222999420096362
17_43205356_45363133	ENSG00000233175.2	CTD-2020K17.3	Brain_Amygdala	COVID19_HGI_A2_ALL_leave_UKBB_23andme_20210107	17_43316520_T_C	7.53434e-14	0.2541	3706	0.0174798196535108	0.881935452697347	0.00189635902742349	0.0956768232858853	0.00301154533583383	0.921682868494694
17_43205356_45363133	ENSG00000233175.2	CTD-2020K17.3	Adipose_Subcutaneous	COVID19_HGI_C2_ALL_eur_leave_23andme_20210107	17_44219831_T_A	0.118967	1.064e-05	3961	0.194866113994823	0.0762970106189527	0.48796811831467	0.191007002579314	0.0498617544922404	0.00815131865309451
17_43205356_45363133	ENSG00000233175.2	CTD-2020K17.3	Cells_Transformed_fibroblasts	COVID19_HGI_A2_ALL_leave_23andme_20210107	17_44212310_G_A	0.928352	0.0001348	3721	0.394121381012151	0.119112252241622	0.358567803829429	0.108347318752479	0.0198512441643193	0.00211927412488308
17_43205356_45363133	ENSG00000233175.2	CTD-2020K17.3	Esophagus_Gastroesophageal_Junction	COVID19_HGI_A2_ALL_eur_leave_23andme_20210107	17_43241960_T_C	0.604716	0.002892	4013	0.584252366851148	0.180321357901284	0.170708547453182	0.0526747732718568	0.0120429545225294	0.00425671515571965
17_43205356_45363133	ENSG00000233175.2	CTD-2020K17.3	Lung	COVID19_HGI_B1_ALL_leave_23andme_20210107	17_43933307_T_C	0.696951	5.392e-08	3638	0.0235192700268727	0.00666216131684652	0.728463903686923	0.206312520271862	0.0350421446974959	0.487690643187211
17_43205356_45363133	ENSG00000233175.2	CTD-2020K17.3	Brain_Cerebellar_Hemisphere	COVID19_HGI_B1_ALL_eur_leave_ukbb_23andme_20210107	17_43316613_G_C	1.80147e-10	0.1703	3599	0.0417604740185667	0.837846660951743	0.00465564839378957	0.0933846202163816	0.0223525964195194	0.151901227834599
17_43205356_45363133	ENSG00000233175.2	CTD-2020K17.3	Cells_EBV-transformed_lymphocytes	COVID19_HGI_A2_ALL_leave_UKBB_23andme_20210107	17_43316520_T_C	7.03118e-07	0.2541	3724	0.580984530230691	0.312711619630594	0.0634751185530726	0.0341564493279402	0.00867228225770181	0.0108409342721157
17_43205356_45363133	ENSG00000233175.2	CTD-2020K17.3	Brain_Cortex	COVID19_HGI_B2_ALL_eur_leave_ukbb_23andme_20210107	17_43316520_T_C	6.61318e-30	0.03509	3756	7.57315915724622e-13	0.592241493598356	5.13590346961973e-13	0.40163539513336	0.00612311126701237	0.999999476912757
17_43205356_45363133	ENSG00000233175.2	CTD-2020K17.3	Brain_Substantia_nigra	COVID19_HGI_B1_ALL_eur_leave_23andme_20210107	17_44189067_A_G	0.14823	7.033e-07	3593	0.048185030263982	0.042872782267564	0.424737973542673	0.377805549521565	0.106398664404216	0.0855545051364926
17_43205356_45363133	ENSG00000233175.2	CTD-2020K17.3	Uterus	COVID19_HGI_B1_ALL_eur_leave_ukbb_23andme_20210107	17_43902915_G_A	0.353579	0.002812	3600	0.698214607938883	0.202250444792326	0.0724915517592383	0.0209924334871532	0.00605096202239993	0.012018358504179
17_43205356_45363133	ENSG00000233175.2	CTD-2020K17.3	Colon_Sigmoid	COVID19_HGI_A2_ALL_leave_UKBB_23andme_20210107	17_43543064_A_C	0.0790924	0.0002667	3727	0.693494360152659	0.203359551930166	0.0757871580109245	0.0222186056507942	0.00514032425545628	0.0508365852772572
17_43205356_45363133	ENSG00000233175.2	CTD-2020K17.3	Brain_Hypothalamus	COVID19_HGI_A2_ALL_leave_UKBB_23andme_20210107	17_43316520_T_C	8.12776e-13	0.2541	3727	0.0285980225267054	0.870169774522435	0.00312527826694121	0.0950917656890359	0.00301515899488211	0.892595039548173
17_43205356_45363133	ENSG00000233175.2	CTD-2020K17.3	Brain_Hypothalamus	COVID19_HGI_C2_ALL_leave_23andme_20210107	17_43316520_T_C	8.12776e-13	0.9178	3863	0.00752735419162469	0.229154995752111	0.0242111269598186	0.737056490643649	0.00205003245279731	0.0891409398057431
17_43205356_45363133	ENSG00000233175.2	CTD-2020K17.3	Esophagus_Gastroesophageal_Junction	COVID19_HGI_C2_ALL_leave_UKBB_23andme_20210107	17_44219831_T_A	0.341598	2.535e-05	3730	0.491690883491765	0.139294394504691	0.272715037767763	0.0772402050986672	0.0190594791371136	0.0175016395067295
17_43205356_45363133	ENSG00000233175.2	CTD-2020K17.3	Heart_Atrial_Appendage	COVID19_HGI_B1_ALL_leave_UKBB_23andme_20210107	17_43316520_T_C	9.22832e-08	0.08133	3341	0.262585049980338	0.632727333232956	0.0245522011434155	0.0591402127776941	0.0209952028655966	0.796534167000832
17_43205356_45363133	ENSG00000233175.2	CTD-2020K17.3	Brain_Putamen_basal_ganglia	COVID19_HGI_B1_ALL_eur_leave_23andme_20210107	17_44189067_A_G	0.00238236	7.033e-07	3599	0.000630955195443786	0.100834668657336	0.00556143039198741	0.888783151821437	0.00418979393379573	0.222566028735111
17_43205356_45363133	ENSG00000233175.2	CTD-2020K17.3	Artery_Tibial	COVID19_HGI_B1_ALL_eur_leave_23andme_20210107	17_44189067_A_G	0.607487	7.033e-07	3613	0.0790988005384907	0.0189078310959941	0.69735371060968	0.166657923698241	0.037981734057594	0.153281350871992
17_43205356_45363133	ENSG00000233175.2	CTD-2020K17.3	Esophagus_Gastroesophageal_Junction	COVID19_HGI_B1_ALL_leave_UKBB_23andme_20210107	17_43849514_T_C	0.852996	0.001016	3341	0.725797342473823	0.183900016622886	0.0678634306983892	0.0171897515466947	0.00524945865820767	0.0361549792277038
17_43205356_45363133	ENSG00000233175.2	CTD-2020K17.3	Esophagus_Gastroesophageal_Junction	COVID19_HGI_A2_ALL_leave_23andme_20210107	17_44212310_G_A	0.372626	0.0001348	3721	0.398572495659043	0.111849257220541	0.362617384695685	0.101734140959949	0.0252267214647821	0.00249347904580918
17_43205356_45363133	ENSG00000233175.2	CTD-2020K17.3	Brain_Frontal_Cortex_BA9	COVID19_HGI_B2_ALL_eur_leave_23andme_20210107	17_43316520_T_C	1.01511e-21	0.3104	3747	2.48669210444736e-09	0.0031561619592709	7.85393369811578e-07	0.996837790794915	5.25936575156385e-06	0.960462257345201
17_43205356_45363133	ENSG00000233175.2	CTD-2020K17.3	Colon_Transverse	COVID19_HGI_B2_ALL_leave_UKBB_23andme_20210107	17_44219831_T_A	0.0100618	6.81e-06	3240	0.0440676521794218	0.0721293558774899	0.272250752112365	0.445450363168349	0.166101876662374	0.00604010596764083
17_43205356_45363133	ENSG00000233175.2	CTD-2020K17.3	Brain_Cerebellar_Hemisphere	COVID19_HGI_B1_ALL_leave_UKBB_23andme_20210107	17_43316520_T_C	7.89829e-10	0.08133	3334	0.0429398501271674	0.860371988815328	0.00400479188330892	0.0802302759155693	0.0124530932586266	0.236078955733583
17_43205356_45363133	ENSG00000233175.2	CTD-2020K17.3	Artery_Tibial	COVID19_HGI_B1_ALL_leave_23andme_20210107	17_43933307_T_C	0.40739	5.392e-08	3638	0.0242271260560696	0.00573772107301187	0.750388375224003	0.17767283975902	0.0419739378878951	0.517124993100536
17_43205356_45363133	ENSG00000233175.2	CTD-2020K17.3	Pituitary	COVID19_HGI_A2_ALL_eur_leave_23andme_20210107	17_44099669_G_A	0.00390579	0.001317	4010	0.311077572268325	0.435641518239794	0.0908858768213627	0.127243910097762	0.0351511225727558	0.00196063560521489
17_43205356_45363133	ENSG00000233175.2	CTD-2020K17.3	Prostate	COVID19_HGI_A2_ALL_leave_23andme_20210107	17_44212310_G_A	0.164953	0.0001348	3719	0.35672055069078	0.14936986770844	0.324536931360134	0.135860083723053	0.0335125665175923	0.00256525432255089
17_43205356_45363133	ENSG00000233175.2	CTD-2020K17.3	Brain_Caudate_basal_ganglia	COVID19_HGI_C2_ALL_eur_leave_23andme_20210107	17_43316520_T_C	1.59512e-17	0.7516	3955	2.64944680877004e-06	0.285304174484947	6.63448562964297e-06	0.714430560078643	0.000255981503971424	0.995717925811748
17_43205356_45363133	ENSG00000233175.2	CTD-2020K17.3	Pancreas	COVID19_HGI_B2_ALL_leave_23andme_20210107	17_44219831_T_A	0.845381	9.948e-10	3505	1.60602069678584e-08	0.000115667566179382	0.000138811470597803	0.999737105447323	8.39945569299229e-06	0.0183022390178615
17_43205356_45363133	ENSG00000233175.2	CTD-2020K17.3	Artery_Aorta	COVID19_HGI_A2_ALL_leave_23andme_20210107	17_44212310_G_A	0.0888359	0.0001348	3721	0.346553570906781	0.157387491583146	0.315291072283795	0.143151995062037	0.0376158701642417	0.00293519776436731
17_43205356_45363133	ENSG00000233175.2	CTD-2020K17.3	Colon_Sigmoid	COVID19_HGI_B1_ALL_leave_23andme_20210107	17_43933307_T_C	0.408066	5.392e-08	3638	0.0231246612424585	0.00666788442380799	0.716241659748439	0.206477336127957	0.0474884584573375	0.535049997801234
17_43205356_45363133	ENSG00000233175.2	CTD-2020K17.3	Brain_Cerebellar_Hemisphere	COVID19_HGI_B2_ALL_eur_leave_23andme_20210107	17_44219831_T_A	0.249832	9.688e-08	3742	0.000128945494006392	0.00301453466074999	0.0407259435735104	0.952101893591811	0.00402868267992199	0.0060674556363002
17_43205356_45363133	ENSG00000233175.2	CTD-2020K17.3	Esophagus_Mucosa	COVID19_HGI_C2_ALL_leave_23andme_20210107	17_43316520_T_C	3.6475e-15	0.9178	3870	1.51218895199404e-07	0.237120468164444	4.86386481692392e-07	0.762683529414912	0.000195364815268255	0.999745426985132
17_43205356_45363133	ENSG00000233175.2	CTD-2020K17.3	Stomach	COVID19_HGI_C2_ALL_eur_leave_23andme_20210107	17_44219831_T_A	0.0417175	1.064e-05	3961	0.0604724369579058	0.216784362124996	0.151430234160855	0.542825552714204	0.0284874140420389	0.00836096942410671
17_43205356_45363133	ENSG00000233175.2	CTD-2020K17.3	Brain_Amygdala	COVID19_HGI_B2_ALL_eur_leave_ukbb_23andme_20210107	17_43316520_T_C	7.53434e-14	0.03509	3727	0.011506175701576	0.580541322619319	0.00779506026120869	0.393291020845269	0.00686642057262733	0.861516959538509
17_43205356_45363133	ENSG00000233175.2	CTD-2020K17.3	Brain_Substantia_nigra	COVID19_HGI_A2_ALL_eur_leave_ukbb_23andme_20210107	17_43241960_T_C	0.35097	0.002865	3992	0.476451597096118	0.468009957542525	0.0247412467946882	0.0242963873152737	0.00650081125139434	0.00961187422070327
17_43205356_45363133	ENSG00000233175.2	CTD-2020K17.3	Brain_Nucleus_accumbens_basal_ganglia	COVID19_HGI_A2_ALL_eur_leave_23andme_20210107	17_43316520_T_C	2.05291e-09	0.1837	4004	0.254448157153053	0.513852594653899	0.0743333375529967	0.150107321914666	0.00725858872538582	0.15873976269147
17_43205356_45363133	ENSG00000233175.2	CTD-2020K17.3	Skin_Sun_Exposed_Lower_leg	COVID19_HGI_B1_ALL_eur_leave_23andme_20210107	17_43316520_T_C	3.71046e-12	0.7359	3613	7.13521291996268e-06	0.101770295577427	6.29057226133892e-05	0.897230036805329	0.000929626681709237	0.842061631193474
17_43205356_45363133	ENSG00000233175.2	CTD-2020K17.3	Cells_Transformed_fibroblasts	COVID19_HGI_B1_ALL_leave_UKBB_23andme_20210107	17_43849514_T_C	0.331373	0.001016	3341	0.714828697242833	0.195195328079181	0.0668378415264155	0.0182462421991792	0.00489189095239152	0.0399778780770812
17_43205356_45363133	ENSG00000233175.2	CTD-2020K17.3	Small_Intestine_Terminal_Ileum	COVID19_HGI_B1_ALL_eur_leave_23andme_20210107	17_44189067_A_G	0.824635	7.033e-07	3608	0.0636452154649244	0.0312180479806726	0.561095056145835	0.275148847519209	0.0688928328893592	0.0940563400599815
17_43205356_45363133	ENSG00000233175.2	CTD-2020K17.3	Adipose_Visceral_Omentum	COVID19_HGI_B1_ALL_leave_23andme_20210107	17_43933307_T_C	0.299524	5.392e-08	3638	0.0237244954198479	0.00612067250572959	0.734820363336036	0.189530189432173	0.0458042793062143	0.585290875184592
17_43205356_45363133	ENSG00000233175.2	CTD-2020K17.3	Stomach	COVID19_HGI_C2_ALL_leave_23andme_20210107	17_44219831_T_A	0.0417175	2.953e-06	3870	0.0502727969063693	0.179680749913427	0.161699427706317	0.577901880461521	0.0304451450123661	0.0216637042040917
17_43205356_45363133	ENSG00000233175.2	CTD-2020K17.3	Adipose_Visceral_Omentum	COVID19_HGI_A2_ALL_eur_leave_23andme_20210107	17_43241960_T_C	0.664284	0.002892	4013	0.594327819596439	0.172113368680131	0.173652422396045	0.050278954746113	0.00962743458127206	0.0050644129291469
17_43205356_45363133	ENSG00000233175.2	CTD-2020K17.3	Brain_Caudate_basal_ganglia	COVID19_HGI_B2_ALL_eur_leave_ukbb_23andme_20210107	17_43316520_T_C	1.59512e-17	0.03509	3751	5.49992265812593e-06	0.592255815793399	3.72957571221675e-06	0.401610961064574	0.00612399364365683	0.999857331433192
17_43205356_45363133	ENSG00000233175.2	CTD-2020K17.3	Artery_Aorta	COVID19_HGI_A2_ALL_leave_UKBB_23andme_20210107	17_43543064_A_C	0.204585	0.0002667	3727	0.61445542126865	0.279717397065443	0.06714954407431	0.0305602444968805	0.00811739309471577	0.0169250482271316
17_43205356_45363133	ENSG00000233175.2	CTD-2020K17.3	Nerve_Tibial	COVID19_HGI_A2_ALL_leave_UKBB_23andme_20210107	17_43543064_A_C	0.904439	0.0002667	3727	0.726808558558027	0.170836264186098	0.0794278342206043	0.0186652407686981	0.00426210226657243	0.0190094072783933
17_43205356_45363133	ENSG00000233175.2	CTD-2020K17.3	Brain_Hypothalamus	COVID19_HGI_C2_ALL_eur_leave_23andme_20210107	17_43316520_T_C	8.12776e-13	0.7516	3952	0.00905550289564157	0.275755905189885	0.0226758080355888	0.690516027789563	0.00199675608932219	0.119404039584398
17_43205356_45363133	ENSG00000233175.2	CTD-2020K17.3	Breast_Mammary_Tissue	COVID19_HGI_B2_ALL_leave_23andme_20210107	17_44219831_T_A	0.324797	9.948e-10	3505	8.42530690829113e-05	2.53965433164784e-05	0.728215548229431	0.219455009031288	0.0522197931268806	0.020338497377191
17_43205356_45363133	ENSG00000233175.2	CTD-2020K17.3	Pancreas	COVID19_HGI_B1_ALL_leave_23andme_20210107	17_43316520_T_C	1.88734e-13	0.5064	3638	4.34089391283694e-06	0.0312630681013005	0.000134450793822382	0.968312787471473	0.000285352739491622	0.961678250137343
17_43205356_45363133	ENSG00000233175.2	CTD-2020K17.3	Skin_Not_Sun_Exposed_Suprapubic	COVID19_HGI_B2_ALL_leave_UKBB_23andme_20210107	17_43316520_T_C	1.18918e-08	0.27	3240	0.00539871981509592	0.133611255032813	0.0333533886516001	0.825450563832318	0.00218607266817303	0.068657208682984
17_43205356_45363133	ENSG00000233175.2	CTD-2020K17.3	Stomach	COVID19_HGI_A2_ALL_leave_UKBB_23andme_20210107	17_43316520_T_C	3.61839e-08	0.2541	3727	0.19638386278521	0.698987028740142	0.0214614215989041	0.0763806263613549	0.00678706051438922	0.254842290269002
17_43205356_45363133	ENSG00000233175.2	CTD-2020K17.3	Adrenal_Gland	COVID19_HGI_A2_ALL_eur_leave_23andme_20210107	17_43241960_T_C	0.416807	0.002892	4011	0.578785163707719	0.186242352680574	0.16910353992221	0.0544029231112587	0.0114660205782375	0.00475578520887403
17_43205356_45363133	ENSG00000233175.2	CTD-2020K17.3	Brain_Putamen_basal_ganglia	COVID19_HGI_C2_ALL_eur_leave_23andme_20210107	17_43316520_T_C	7.6302e-14	0.7516	3947	0.00176841446125575	0.282880328204847	0.00442825001130511	0.708352197835409	0.00257080948718318	0.0970368647251138
17_43205356_45363133	ENSG00000233175.2	CTD-2020K17.3	Adipose_Subcutaneous	COVID19_HGI_A2_ALL_eur_leave_23andme_20210107	17_43241960_T_C	0.57543	0.002892	4013	0.54495783419123	0.216315282355768	0.159227357176831	0.0631873130316078	0.0163122132445628	0.00270315647793288
17_43205356_45363133	ENSG00000233175.2	CTD-2020K17.3	Skin_Sun_Exposed_Lower_leg	COVID19_HGI_C2_ALL_eur_leave_23andme_20210107	17_43316520_T_C	3.71046e-12	0.7516	3961	1.98586711894801e-05	0.285274230501186	4.97284941640382e-05	0.714360588438657	0.000295593894803516	0.777727442076134
17_43205356_45363133	ENSG00000233175.2	CTD-2020K17.3	Brain_Nucleus_accumbens_basal_ganglia	COVID19_HGI_A2_ALL_leave_23andme_20210107	17_43316520_T_C	2.05291e-09	0.4882	3721	0.172828971718984	0.34402368658059	0.157238119556533	0.312976475353103	0.0129327467907903	0.031671807038646
17_43205356_45363133	ENSG00000233175.2	CTD-2020K17.3	Prostate	COVID19_HGI_B1_ALL_leave_23andme_20210107	17_43933307_T_C	0.759139	5.392e-08	3634	0.0210571299098784	0.00855264722670317	0.652202238958123	0.264847702460281	0.0533402814450154	0.401623342921982
17_43205356_45363133	ENSG00000233175.2	CTD-2020K17.3	Small_Intestine_Terminal_Ileum	COVID19_HGI_C2_ALL_leave_23andme_20210107	17_44219831_T_A	0.0778214	2.953e-06	3870	0.144384024592953	0.0762407494937521	0.464402531454487	0.245153966692425	0.0698187277663836	0.0184384325876001
17_43205356_45363133	ENSG00000233175.2	CTD-2020K17.3	Cells_EBV-transformed_lymphocytes	COVID19_HGI_B2_ALL_leave_23andme_20210107	17_44219831_T_A	0.057742	9.948e-10	3502	7.00906281577406e-05	3.57122046179114e-05	0.605806835309439	0.308581975989968	0.0855053858678174	0.0234438030779378
17_43205356_45363133	ENSG00000233175.2	CTD-2020K17.3	Adipose_Subcutaneous	COVID19_HGI_A2_ALL_eur_leave_ukbb_23andme_20210107	17_43241960_T_C	0.57543	0.002865	4025	0.67622907782989	0.269237159008996	0.0364340606951859	0.0145024382114942	0.00359726425443371	0.0198798869998614
17_43205356_45363133	ENSG00000233175.2	CTD-2020K17.3	Breast_Mammary_Tissue	COVID19_HGI_A2_ALL_eur_leave_23andme_20210107	17_43241960_T_C	0.443284	0.002892	4013	0.568827724989293	0.195648271630853	0.166201730952952	0.0571529088745262	0.0121693635523745	0.00417141529070201
17_43205356_45363133	ENSG00000233175.2	CTD-2020K17.3	Brain_Cerebellum	COVID19_HGI_B1_ALL_leave_23andme_20210107	17_43316520_T_C	2.12592e-16	0.5064	3638	9.18453219425458e-07	0.0312655046121756	2.84473122172599e-05	0.968388222128953	0.000316907493434951	0.869383003904418
17_43205356_45363133	ENSG00000233175.2	CTD-2020K17.3	Stomach	COVID19_HGI_C2_ALL_leave_UKBB_23andme_20210107	17_43316520_T_C	3.61839e-08	0.6852	3730	0.139126841184731	0.494555922486484	0.0771663315755555	0.27428926236611	0.0148616423871198	0.0259023135783792
17_43205356_45363133	ENSG00000233175.2	CTD-2020K17.3	Pancreas	COVID19_HGI_C2_ALL_eur_leave_23andme_20210107	17_43316520_T_C	1.88734e-13	0.7516	3961	3.96080547756012e-05	0.285263970503046	9.91833190632006e-05	0.714334929458137	0.000262308664977676	0.962860822278258
17_43205356_45363133	ENSG00000233175.2	CTD-2020K17.3	Muscle_Skeletal	COVID19_HGI_B1_ALL_eur_leave_23andme_20210107	17_44189067_A_G	0.0312459	7.033e-07	3613	0.0729849547550947	0.0211711395183505	0.643452601944044	0.186573949778339	0.0758173540041715	0.420902761547786
17_43205356_45363133	ENSG00000233175.2	CTD-2020K17.3	Brain_Putamen_basal_ganglia	COVID19_HGI_A2_ALL_leave_UKBB_23andme_20210107	17_43316520_T_C	7.6302e-14	0.2541	3725	0.00558415603551944	0.893092413745612	0.000610204412380935	0.0975888712962379	0.00312435451025037	0.901191425878889
17_43205356_45363133	ENSG00000233175.2	CTD-2020K17.3	Brain_Cortex	COVID19_HGI_A2_ALL_leave_23andme_20210107	17_43316520_T_C	6.61318e-30	0.4882	3721	6.6901622062826e-13	0.523188747944545	6.08664458499766e-13	0.475991220433092	0.000820031621085739	0.999999543708275
17_43205356_45363133	ENSG00000233175.2	CTD-2020K17.3	Brain_Hippocampus	COVID19_HGI_B2_ALL_eur_leave_ukbb_23andme_20210107	17_43316520_T_C	4.8628e-13	0.03509	3742	0.0162429273574902	0.575120504714784	0.0110137038065306	0.389959412838699	0.00766345128249595	0.759248977335846
17_43205356_45363133	ENSG00000233175.2	CTD-2020K17.3	Brain_Spinal_cord_cervical_c-1	COVID19_HGI_A2_ALL_leave_UKBB_23andme_20210107	17_43316520_T_C	6.57512e-08	0.2541	3716	0.578406769505743	0.316777812922464	0.063179035659023	0.0345944146438245	0.00704196726894504	0.0171425844316481
17_43205356_45363133	ENSG00000233175.2	CTD-2020K17.3	Minor_Salivary_Gland	COVID19_HGI_B1_ALL_leave_UKBB_23andme_20210107	17_43849514_T_C	0.031617	0.001016	3339	0.691150002363833	0.218105172701326	0.0645912497694229	0.0203771877126304	0.00577638745278819	0.0361632333051742
17_43205356_45363133	ENSG00000233175.2	CTD-2020K17.3	Esophagus_Gastroesophageal_Junction	COVID19_HGI_C2_ALL_eur_leave_ukbb_23andme_20210107	17_44219831_T_A	0.341598	6.244e-05	3962	0.484143156446675	0.147083716631108	0.268449128670851	0.081536626653221	0.0187873715981449	0.0076426675750432
17_43205356_45363133	ENSG00000233175.2	CTD-2020K17.3	Brain_Hippocampus	COVID19_HGI_B2_ALL_leave_UKBB_23andme_20210107	17_43316520_T_C	4.8628e-13	0.27	3238	0.00381844259788426	0.134943757740859	0.0235903681825539	0.833679621097849	0.00396781038085453	0.0655890385625313
17_43205356_45363133	ENSG00000233175.2	CTD-2020K17.3	Adrenal_Gland	COVID19_HGI_B1_ALL_eur_leave_ukbb_23andme_20210107	17_43849514_T_C	0.525475	0.0003319	3612	0.693453803682827	0.200109964369471	0.0776063040157083	0.0223884096584788	0.00644151827351539	0.0805310727257118
17_43205356_45363133	ENSG00000233175.2	CTD-2020K17.3	Prostate	COVID19_HGI_B2_ALL_eur_leave_ukbb_23andme_20210107	17_44219831_T_A	0.261587	0.0001441	3753	0.408236666607971	0.170647874316698	0.276849348529904	0.115697814699435	0.0285682958459906	0.00328109332962453
17_43205356_45363133	ENSG00000233175.2	CTD-2020K17.3	Artery_Tibial	COVID19_HGI_B1_ALL_leave_UKBB_23andme_20210107	17_43849514_T_C	0.600088	0.001016	3341	0.748148914397325	0.162011976803298	0.0699533451462165	0.0151436856120151	0.00474207804114582	0.040478852896685
17_43205356_45363133	ENSG00000233175.2	CTD-2020K17.3	Esophagus_Muscularis	COVID19_HGI_A2_ALL_eur_leave_23andme_20210107	17_44157622_T_G	0.00707527	0.001191	4013	0.353367657720399	0.393144108562869	0.103247984927293	0.114834577781952	0.0354056710074875	0.00233327922626425
17_43205356_45363133	ENSG00000233175.2	CTD-2020K17.3	Artery_Coronary	COVID19_HGI_B2_ALL_eur_leave_23andme_20210107	17_44219831_T_A	0.639251	9.688e-08	3756	0.00231514835589083	0.000684684758677074	0.731213335744279	0.216200324671636	0.049586506469517	0.00640054171033028
17_43205356_45363133	ENSG00000233175.2	CTD-2020K17.3	Esophagus_Gastroesophageal_Junction	COVID19_HGI_B1_ALL_eur_leave_ukbb_23andme_20210107	17_43849514_T_C	0.852996	0.0003319	3614	0.699490114882064	0.193994238371624	0.0783768944040387	0.0217303761935779	0.006408376148696	0.0803489008044849
17_43205356_45363133	ENSG00000233175.2	CTD-2020K17.3	Heart_Atrial_Appendage	COVID19_HGI_A2_ALL_eur_leave_ukbb_23andme_20210107	17_43316520_T_C	9.22832e-08	0.05659	4025	0.266422987411785	0.672273531152807	0.0143544127459061	0.0362102037724385	0.0107388649170633	0.422521955587681
17_43205356_45363133	ENSG00000233175.2	CTD-2020K17.3	Uterus	COVID19_HGI_B2_ALL_eur_leave_ukbb_23andme_20210107	17_44219831_T_A	0.833107	0.0001441	3746	0.448004180602159	0.134600642558119	0.303771177091297	0.0912441694509341	0.0223798302974918	0.00356194121172089
17_43205356_45363133	ENSG00000233175.2	CTD-2020K17.3	Brain_Nucleus_accumbens_basal_ganglia	COVID19_HGI_B1_ALL_leave_UKBB_23andme_20210107	17_43316520_T_C	2.05291e-09	0.08133	3336	0.303228790234612	0.592168811597249	0.0282909094767919	0.0552276088016832	0.021083879889663	0.840269887249429
17_43205356_45363133	ENSG00000233175.2	CTD-2020K17.3	Esophagus_Muscularis	COVID19_HGI_A2_ALL_eur_leave_ukbb_23andme_20210107	17_43241960_T_C	0.415662	0.002865	4025	0.445569197133221	0.496745627040682	0.0240065026844953	0.026756878993225	0.00692179414837661	0.0075094364563828
17_43205356_45363133	ENSG00000233175.2	CTD-2020K17.3	Breast_Mammary_Tissue	COVID19_HGI_C2_ALL_eur_leave_ukbb_23andme_20210107	17_44219831_T_A	0.324797	6.244e-05	3962	0.471161418974659	0.159890847608134	0.261250976499139	0.0886376908048826	0.0190590661131859	0.00730119176127172
17_43205356_45363133	ENSG00000233175.2	CTD-2020K17.3	Vagina	COVID19_HGI_C2_ALL_eur_leave_23andme_20210107	17_44219831_T_A	0.839045	1.064e-05	3947	0.207186709562045	0.0671539670412643	0.518808202390371	0.168118911674806	0.0387322093315141	0.00667885790668246
17_43205356_45363133	ENSG00000233175.2	CTD-2020K17.3	Brain_Hypothalamus	COVID19_HGI_B2_ALL_leave_UKBB_23andme_20210107	17_43316520_T_C	8.12776e-13	0.27	3240	0.0044291436432877	0.134555440112958	0.027363329527727	0.83128357389255	0.00236851282347811	0.108406059635426
17_43205356_45363133	ENSG00000233175.2	CTD-2020K17.3	Pituitary	COVID19_HGI_C2_ALL_eur_leave_23andme_20210107	17_44219831_T_A	0.00847745	1.064e-05	3960	0.106654355851575	0.148617227833574	0.267074900703928	0.372049204084502	0.10560431152642	0.00884683295128603
17_43205356_45363133	ENSG00000233175.2	CTD-2020K17.3	Brain_Cortex	COVID19_HGI_C2_ALL_eur_leave_ukbb_23andme_20210107	17_43316520_T_C	6.61318e-30	0.4332	3961	8.21918162511079e-13	0.64276219484372	4.55736874017027e-13	0.356397700255196	0.00084010489980507	0.999999487145143
17_43205356_45363133	ENSG00000233175.2	CTD-2020K17.3	Stomach	COVID19_HGI_B2_ALL_leave_23andme_20210107	17_44219831_T_A	0.0417175	9.948e-10	3505	2.45873484925515e-05	8.64683128838365e-05	0.21251320167805	0.747322274772191	0.040053467888383	0.0228589847619488
17_43205356_45363133	ENSG00000233175.2	CTD-2020K17.3	Small_Intestine_Terminal_Ileum	COVID19_HGI_B2_ALL_eur_leave_ukbb_23andme_20210107	17_44219831_T_A	0.0778214	0.0001441	3756	0.37903843007713	0.193990269988604	0.257055197804577	0.131521371422653	0.0383947307070366	0.00374315515472872
17_43205356_45363133	ENSG00000233175.2	CTD-2020K17.3	Brain_Substantia_nigra	COVID19_HGI_A2_ALL_leave_23andme_20210107	17_44069180_C_G	0.00208091	0.000268	3721	0.249608421189508	0.236751614743753	0.227091316825803	0.21532309366282	0.0712255535781164	0.00218849968484749
17_43205356_45363133	ENSG00000233175.2	CTD-2020K17.3	Adipose_Subcutaneous	COVID19_HGI_B2_ALL_eur_leave_23andme_20210107	17_44219831_T_A	0.118967	9.688e-08	3756	0.00214463727918434	0.000792343663410106	0.677359347138038	0.250183234079489	0.0695204378398781	0.0073187238021775
17_43205356_45363133	ENSG00000233175.2	CTD-2020K17.3	Artery_Aorta	COVID19_HGI_B2_ALL_eur_leave_23andme_20210107	17_44219831_T_A	0.110041	9.688e-08	3756	0.00200902615500925	0.000908980151412677	0.634528112491764	0.287015527300098	0.0755383539017163	0.00690360053237031
17_43205356_45363133	ENSG00000233175.2	CTD-2020K17.3	Skin_Sun_Exposed_Lower_leg	COVID19_HGI_A2_ALL_leave_23andme_20210107	17_43316520_T_C	3.71046e-12	0.4882	3721	3.64180925900815e-05	0.523152912157345	3.31328268619858e-05	0.475958618495211	0.00081891842799156	0.903180683095396
17_43205356_45363133	ENSG00000233175.2	CTD-2020K17.3	Vagina	COVID19_HGI_B2_ALL_eur_leave_ukbb_23andme_20210107	17_44219831_T_A	0.839045	0.0001441	3745	0.445606475169926	0.13681289370326	0.302177138804293	0.0927536698102356	0.0226498225122847	0.00347947898489876
17_43205356_45363133	ENSG00000233175.2	CTD-2020K17.3	Cells_Transformed_fibroblasts	COVID19_HGI_A2_ALL_eur_leave_23andme_20210107	17_43241960_T_C	0.0742625	0.002892	4013	0.575823928545069	0.190580425406611	0.168245901955853	0.0556746651823263	0.00967507891013988	0.00863811104976236
17_43205356_45363133	ENSG00000233175.2	CTD-2020K17.3	Pituitary	COVID19_HGI_C2_ALL_eur_leave_ukbb_23andme_20210107	17_44219831_T_A	0.00847745	6.244e-05	3961	0.254022796137486	0.354063566053157	0.140850464585277	0.196266236173362	0.054796937050718	0.00899493087492749
17_43205356_45363133	ENSG00000233175.2	CTD-2020K17.3	Artery_Coronary	COVID19_HGI_B2_ALL_leave_23andme_20210107	17_44219831_T_A	0.639251	9.948e-10	3505	8.6179301295338e-05	2.36640692048198e-05	0.744864345262678	0.204482577243292	0.0505432341235297	0.019428515955767
17_43205356_45363133	ENSG00000233175.2	CTD-2020K17.3	Brain_Anterior_cingulate_cortex_BA24	COVID19_HGI_C2_ALL_leave_23andme_20210107	17_43316520_T_C	4.54708e-16	0.9178	3862	8.70565255596381e-05	0.237025379727871	0.000280008989855777	0.762369230490764	0.000238324265949024	0.818916138496222
17_43205356_45363133	ENSG00000233175.2	CTD-2020K17.3	Nerve_Tibial	COVID19_HGI_A2_ALL_eur_leave_23andme_20210107	17_43241960_T_C	0.225754	0.002892	4013	0.606727285254205	0.159799307242664	0.177275334157688	0.0466811071050694	0.00951696624037301	0.00666622978134903
17_43205356_45363133	ENSG00000233175.2	CTD-2020K17.3	Skin_Not_Sun_Exposed_Suprapubic	COVID19_HGI_C2_ALL_leave_UKBB_23andme_20210107	17_43367424_C_T	4.24323e-08	0.01487	3730	0.0248741285440225	0.616584036030824	0.0137963690869141	0.341983930344499	0.00276153599374033	0.480225194647325
17_43205356_45363133	ENSG00000233175.2	CTD-2020K17.3	Brain_Caudate_basal_ganglia	COVID19_HGI_A2_ALL_leave_UKBB_23andme_20210107	17_43316520_T_C	1.59512e-17	0.2541	3727	8.34744467841645e-06	0.8988896206337	9.12233963505252e-07	0.0982305017462548	0.00287061794140271	0.99991960076568
17_43205356_45363133	ENSG00000233175.2	CTD-2020K17.3	Testis	COVID19_HGI_C2_ALL_eur_leave_23andme_20210107	17_44219831_T_A	0.205158	1.064e-05	3961	0.191791119869789	0.0809767662958553	0.480267964263972	0.202731300909071	0.0442328486613126	0.00718273318488986
17_43205356_45363133	ENSG00000233175.2	CTD-2020K17.3	Adrenal_Gland	COVID19_HGI_B2_ALL_leave_23andme_20210107	17_44219831_T_A	0.760085	9.948e-10	3505	8.59539803911723e-05	2.40559455842465e-05	0.74291685317081	0.207871081654267	0.0491020552489476	0.0186518348367265
17_43205356_45363133	ENSG00000233175.2	CTD-2020K17.3	Skin_Sun_Exposed_Lower_leg	COVID19_HGI_B2_ALL_eur_leave_ukbb_23andme_20210107	17_43316520_T_C	3.71046e-12	0.03509	3757	4.12446422057913e-05	0.592484697801796	2.79713276906644e-05	0.401806153007763	0.00563993322054367	0.979699201281538
17_43205356_45363133	ENSG00000233175.2	CTD-2020K17.3	Skin_Not_Sun_Exposed_Suprapubic	COVID19_HGI_B2_ALL_eur_leave_23andme_20210107	17_44219831_T_A	0.702953	9.688e-08	3756	0.000122115795880323	0.00302750216032851	0.0385688883502934	0.956200119661593	0.00208137403190402	0.00597103798249248
17_43205356_45363133	ENSG00000233175.2	CTD-2020K17.3	Skin_Sun_Exposed_Lower_leg	COVID19_HGI_C2_ALL_leave_UKBB_23andme_20210107	17_43316520_T_C	3.71046e-12	0.6852	3730	4.47450113015214e-05	0.642770382235189	2.48177012361014e-05	0.356510229168692	0.000649825883581275	0.895085558249816
17_43205356_45363133	ENSG00000233175.2	CTD-2020K17.3	Brain_Anterior_cingulate_cortex_BA24	COVID19_HGI_C2_ALL_eur_leave_ukbb_23andme_20210107	17_43316520_T_C	4.54708e-16	0.4332	3950	0.000235997098442707	0.642542482175934	0.000130838922152159	0.356230493330821	0.000860188472650276	0.975869250641526
17_43205356_45363133	ENSG00000233175.2	CTD-2020K17.3	Stomach	COVID19_HGI_B2_ALL_leave_UKBB_23andme_20210107	17_44219831_T_A	0.0417175	6.81e-06	3240	0.0300296749865362	0.104409064935391	0.185523875142867	0.64500606004695	0.0350313248882565	0.00831776368031259
17_43205356_45363133	ENSG00000233175.2	CTD-2020K17.3	Ovary	COVID19_HGI_C2_ALL_eur_leave_23andme_20210107	17_44219831_T_A	0.201953	1.064e-05	3960	0.197598534078486	0.0750342957580924	0.4948098189955	0.187849937025727	0.0447074141421954	0.00805711433535682
17_43205356_45363133	ENSG00000233175.2	CTD-2020K17.3	Brain_Spinal_cord_cervical_c-1	COVID19_HGI_C2_ALL_leave_UKBB_23andme_20210107	17_44219831_T_A	0.217427	2.535e-05	3714	0.405990237805856	0.221915840310056	0.225157108583517	0.123047860809599	0.0238889524909728	0.0154198096462601
17_43205356_45363133	ENSG00000233175.2	CTD-2020K17.3	Whole_Blood	COVID19_HGI_B1_ALL_eur_leave_23andme_20210107	17_44189067_A_G	0.485408	7.033e-07	3613	0.0751575643455087	0.0227641096303361	0.662606841316412	0.200654951404626	0.0388165333031173	0.161567069778162
17_43205356_45363133	ENSG00000233175.2	CTD-2020K17.3	Breast_Mammary_Tissue	COVID19_HGI_A2_ALL_leave_23andme_20210107	17_44212310_G_A	0.644163	0.0001348	3721	0.387695444527204	0.122722895409531	0.352721549238934	0.111626864829922	0.0252332459944089	0.00191581888913086
17_43205356_45363133	ENSG00000233175.2	CTD-2020K17.3	Uterus	COVID19_HGI_C2_ALL_leave_23andme_20210107	17_44219831_T_A	0.833107	2.953e-06	3861	0.173777908621534	0.0536731035185304	0.558941913903689	0.172593975109779	0.0410130988464676	0.0177289913558032
17_43205356_45363133	ENSG00000233175.2	CTD-2020K17.3	Testis	COVID19_HGI_A2_ALL_eur_leave_23andme_20210107	17_43241960_T_C	0.523458	0.002892	4013	0.534402374482675	0.228321196010453	0.156143232410235	0.0666971117579032	0.0144360853387343	0.00337480188840618
17_43205356_45363133	ENSG00000233175.2	CTD-2020K17.3	Brain_Anterior_cingulate_cortex_BA24	COVID19_HGI_A2_ALL_leave_23andme_20210107	17_43316520_T_C	4.54708e-16	0.4882	3721	0.00019208631407418	0.522982722015028	0.000174758262559587	0.475803753395425	0.0008466800129127	0.967708910718938
17_43205356_45363133	ENSG00000233175.2	CTD-2020K17.3	Brain_Anterior_cingulate_cortex_BA24	COVID19_HGI_A2_ALL_leave_UKBB_23andme_20210107	17_43316520_T_C	4.54708e-16	0.2541	3727	0.00033003324626832	0.898563449685275	3.60670298433135e-05	0.0981948518197064	0.00287559821890646	0.9973990247586
17_43205356_45363133	ENSG00000233175.2	CTD-2020K17.3	Thyroid	COVID19_HGI_C2_ALL_leave_UKBB_23andme_20210107	17_43334653_T_C	1.56641e-05	0.002864	3730	0.284819449838962	0.34977269201635	0.157974348574895	0.193987044729885	0.0134464648399082	0.145315575785303
17_43205356_45363133	ENSG00000233175.2	CTD-2020K17.3	Cells_EBV-transformed_lymphocytes	COVID19_HGI_B2_ALL_eur_leave_ukbb_23andme_20210107	17_43316520_T_C	7.03118e-07	0.03509	3751	0.373575607626471	0.201174720188085	0.253336775260212	0.136389215610773	0.0355236813144596	0.00550966699239265
17_43205356_45363133	ENSG00000233175.2	CTD-2020K17.3	Skin_Sun_Exposed_Lower_leg	COVID19_HGI_B1_ALL_leave_UKBB_23andme_20210107	17_43316520_T_C	3.71046e-12	0.08133	3341	6.20728899294113e-05	0.885346530370933	5.80393316075731e-06	0.0827497471001621	0.0318358457058143	0.976192556341514
17_43205356_45363133	ENSG00000233175.2	CTD-2020K17.3	Skin_Not_Sun_Exposed_Suprapubic	COVID19_HGI_B1_ALL_eur_leave_23andme_20210107	17_44189067_A_G	0.183073	7.033e-07	3613	0.00393966845629462	0.0976159002793588	0.0347330477562938	0.860601726457879	0.00310965705017383	0.180104925714378
17_43205356_45363133	ENSG00000233175.2	CTD-2020K17.3	Minor_Salivary_Gland	COVID19_HGI_C2_ALL_leave_UKBB_23andme_20210107	17_44219831_T_A	0.698518	2.535e-05	3727	0.466176080388022	0.164209878845214	0.258556579823707	0.0910561959782407	0.0200012649648164	0.0159142410819385
17_43205356_45363133	ENSG00000233175.2	CTD-2020K17.3	Brain_Nucleus_accumbens_basal_ganglia	COVID19_HGI_C2_ALL_leave_23andme_20210107	17_44219831_T_A	0.627365	2.953e-06	3865	0.0773714173046094	0.155125519909297	0.24885939541608	0.498929955857653	0.0197137115123601	0.0159000666078047
17_43205356_45363133	ENSG00000233175.2	CTD-2020K17.3	Brain_Caudate_basal_ganglia	COVID19_HGI_B2_ALL_eur_leave_23andme_20210107	17_43316520_T_C	1.59512e-17	0.3104	3750	2.93090961696891e-08	0.00315613213413639	9.25694058115128e-06	0.99682799051983	6.59109635488022e-06	0.766425656328462
17_43205356_45363133	ENSG00000233175.2	CTD-2020K17.3	Skin_Not_Sun_Exposed_Suprapubic	COVID19_HGI_B2_ALL_leave_23andme_20210107	17_44219831_T_A	0.702953	9.948e-10	3505	4.47940571757029e-06	0.00011096584509213	0.0387163687432261	0.95909715940009	0.00207102660587481	0.0182962090006904
17_43205356_45363133	ENSG00000233175.2	CTD-2020K17.3	Ovary	COVID19_HGI_A2_ALL_leave_23andme_20210107	17_44212310_G_A	0.480778	0.0001348	3721	0.374275624033937	0.133281191719945	0.340512326918393	0.121227229865155	0.0307036274625707	0.00207467333954894
17_43205356_45363133	ENSG00000233175.2	CTD-2020K17.3	Brain_Spinal_cord_cervical_c-1	COVID19_HGI_B2_ALL_eur_leave_23andme_20210107	17_44219831_T_A	0.217427	9.688e-08	3737	0.00191075302453852	0.00104674132285694	0.603489463538955	0.330538246216135	0.063014795897514	0.00617598884589041
17_43205356_45363133	ENSG00000233175.2	CTD-2020K17.3	Thyroid	COVID19_HGI_C2_ALL_leave_23andme_20210107	17_44219831_T_A	0.33912	2.953e-06	3870	0.103763823482819	0.128626318150539	0.333750097593345	0.413698655288392	0.0201611054849048	0.0197294308179769
17_43205356_45363133	ENSG00000233175.2	CTD-2020K17.3	Esophagus_Muscularis	COVID19_HGI_A2_ALL_leave_23andme_20210107	17_43831562_T_C	0.00497317	0.0003153	3721	0.233751930620312	0.251181410661051	0.212665235740738	0.228448454397932	0.0739529685799664	0.00246679594734411
17_43205356_45363133	ENSG00000233175.2	CTD-2020K17.3	Lung	COVID19_HGI_B2_ALL_leave_23andme_20210107	17_44219831_T_A	0.957218	9.948e-10	3505	8.68150086096975e-05	2.44772620713704e-05	0.750358886357486	0.211523697354316	0.0380061240175177	0.0178763401316917
17_43205356_45363133	ENSG00000233175.2	CTD-2020K17.3	Brain_Cortex	COVID19_HGI_C2_ALL_leave_UKBB_23andme_20210107	17_43316520_T_C	6.61318e-30	0.6852	3730	8.21989912130946e-13	0.642818304983639	4.55914513483684e-13	0.356536814338575	0.000644880676507117	0.999999361659581
17_43205356_45363133	ENSG00000233175.2	CTD-2020K17.3	Brain_Cerebellum	COVID19_HGI_B2_ALL_leave_UKBB_23andme_20210107	17_43316520_T_C	2.12592e-16	0.27	3240	4.09119200843746e-06	0.139261221351645	2.52754582158865e-05	0.860357992580957	0.000351419417173562	0.775619578709266
17_43205356_45363133	ENSG00000233175.2	CTD-2020K17.3	Colon_Transverse	COVID19_HGI_C2_ALL_eur_leave_23andme_20210107	17_44110271_G_A	0.00376551	1.206e-05	3958	0.0861429855706504	0.162293046587205	0.215710753024136	0.406268627152918	0.129584587665091	0.0101659438393449
17_43205356_45363133	ENSG00000233175.2	CTD-2020K17.3	Skin_Sun_Exposed_Lower_leg	COVID19_HGI_C2_ALL_leave_23andme_20210107	17_43316520_T_C	3.71046e-12	0.9178	3870	1.6505225806578e-05	0.237101037797333	5.30880661375945e-05	0.762621019823421	0.000208349087301608	0.845603351238141
17_43205356_45363133	ENSG00000233175.2	CTD-2020K17.3	Brain_Cerebellum	COVID19_HGI_B2_ALL_eur_leave_23andme_20210107	17_43316520_T_C	2.12592e-16	0.3104	3755	9.27041647023678e-08	0.00315579136964361	2.92795578565392e-05	0.996720779134419	9.40572339157399e-05	0.053430493930643
17_43205356_45363133	ENSG00000233175.2	CTD-2020K17.3	Brain_Substantia_nigra	COVID19_HGI_B2_ALL_eur_leave_ukbb_23andme_20210107	17_44219831_T_A	0.00633355	0.0001441	3741	0.289525939638779	0.269758138292849	0.196302814466142	0.182838381796571	0.0615747258056589	0.00365503364568027
17_43205356_45363133	ENSG00000233175.2	CTD-2020K17.3	Colon_Transverse	COVID19_HGI_A2_ALL_leave_23andme_20210107	17_44212310_G_A	0.00191772	0.0001348	3721	0.166592181697453	0.308239424963086	0.151563948581027	0.280339970024799	0.0932644747336358	0.00584284208185729
17_43205356_45363133	ENSG00000233175.2	CTD-2020K17.3	Artery_Tibial	COVID19_HGI_C2_ALL_leave_UKBB_23andme_20210107	17_44219831_T_A	0.520429	2.535e-05	3730	0.508506746348527	0.124354783023824	0.282041911273149	0.0689569092461953	0.0161396501083048	0.0153306414515519
17_43205356_45363133	ENSG00000233175.2	CTD-2020K17.3	Pancreas	COVID19_HGI_A2_ALL_leave_UKBB_23andme_20210107	17_43316520_T_C	1.88734e-13	0.2541	3727	0.000124786503638605	0.898730580150913	1.36370459693543e-05	0.0982130740176578	0.00291792228182093	0.974728703453679
17_43205356_45363133	ENSG00000233175.2	CTD-2020K17.3	Artery_Tibial	COVID19_HGI_A2_ALL_leave_UKBB_23andme_20210107	17_43543064_A_C	0.70618	0.0002667	3727	0.722656730822371	0.174704501277702	0.0789741099472491	0.0190876585028524	0.00457699944982562	0.0182397742476869
17_43205356_45363133	ENSG00000233175.2	CTD-2020K17.3	Adrenal_Gland	COVID19_HGI_A2_ALL_leave_UKBB_23andme_20210107	17_43543064_A_C	0.998991	0.0002667	3727	0.692803764684441	0.204011293314928	0.0757116876525788	0.0222897867742433	0.00518346757380942	0.0195158995412984
17_43205356_45363133	ENSG00000233175.2	CTD-2020K17.3	Artery_Aorta	COVID19_HGI_C2_ALL_eur_leave_ukbb_23andme_20210107	17_44219831_T_A	0.110041	6.244e-05	3962	0.422969042898887	0.202281745007301	0.23452912534034	0.112133693588973	0.0280863931644996	0.00761247413708666
17_43205356_45363133	ENSG00000233175.2	CTD-2020K17.3	Spleen	COVID19_HGI_A2_ALL_leave_23andme_20210107	17_44212310_G_A	0.488351	0.0001348	3721	0.372909273077935	0.138191494186955	0.339269234091772	0.125701350328611	0.023928648314727	0.00249508953693719
17_43205356_45363133	ENSG00000233175.2	CTD-2020K17.3	Brain_Hippocampus	COVID19_HGI_A2_ALL_eur_leave_ukbb_23andme_20210107	17_43316520_T_C	4.8628e-13	0.05659	4006	0.0257905553713538	0.914055158867355	0.00138307060678567	0.049008290584057	0.00976292457044855	0.945708507019451
17_43205356_45363133	ENSG00000233175.2	CTD-2020K17.3	Breast_Mammary_Tissue	COVID19_HGI_A2_ALL_leave_UKBB_23andme_20210107	17_43543064_A_C	0.309871	0.0002667	3727	0.680723650308307	0.215775727375121	0.0743915362719496	0.0235750891272572	0.00553399691736468	0.0226988956380684
17_43205356_45363133	ENSG00000233175.2	CTD-2020K17.3	Liver	COVID19_HGI_B1_ALL_eur_leave_ukbb_23andme_20210107	17_43849514_T_C	0.417767	0.0003319	3609	0.484567999891866	0.404780136467818	0.0542348351639058	0.0452935272058631	0.0111235012705468	0.0333723559853707
17_43205356_45363133	ENSG00000233175.2	CTD-2020K17.3	Artery_Aorta	COVID19_HGI_B1_ALL_eur_leave_ukbb_23andme_20210107	17_43849514_T_C	0.715039	0.0003319	3614	0.622002120611478	0.269918574631506	0.0696944724293544	0.0302358518588411	0.00814898046882107	0.055496996808819
17_43205356_45363133	ENSG00000233175.2	CTD-2020K17.3	Brain_Putamen_basal_ganglia	COVID19_HGI_A2_ALL_eur_leave_ukbb_23andme_20210107	17_43316520_T_C	7.6302e-14	0.05659	4010	0.00583800599009997	0.933930311451399	0.000313934417301433	0.0502116997917326	0.0097060483494666	0.981303563759786
17_43205356_45363133	ENSG00000233175.2	CTD-2020K17.3	Artery_Aorta	COVID19_HGI_B1_ALL_leave_23andme_20210107	17_43933307_T_C	0.0418013	5.392e-08	3638	0.0193474308847059	0.00846306020639586	0.599249254440396	0.262015998392651	0.110924256075852	0.669343860113073
17_43205356_45363133	ENSG00000233175.2	CTD-2020K17.3	Brain_Spinal_cord_cervical_c-1	COVID19_HGI_B1_ALL_eur_leave_ukbb_23andme_20210107	17_43316520_T_C	6.57512e-08	0.08222	3595	0.584234524517751	0.308032339356669	0.0639527152910603	0.0337084154728938	0.010072005361626	0.16981164203724
17_43205356_45363133	ENSG00000233175.2	CTD-2020K17.3	Adrenal_Gland	COVID19_HGI_C2_ALL_leave_UKBB_23andme_20210107	17_44219831_T_A	0.760085	2.535e-05	3730	0.487078594747489	0.144575667657651	0.270156844111296	0.0801704902499192	0.0180184032336455	0.0154367460271028
17_43205356_45363133	ENSG00000233175.2	CTD-2020K17.3	Liver	COVID19_HGI_B2_ALL_eur_leave_23andme_20210107	17_44219831_T_A	0.0308774	9.688e-08	3752	0.00147881908338218	0.00128695831484691	0.467068157249956	0.406347300879381	0.123818764472434	0.00578130616121251
17_43205356_45363133	ENSG00000233175.2	CTD-2020K17.3	Spleen	COVID19_HGI_B1_ALL_eur_leave_23andme_20210107	17_44189067_A_G	0.0906097	7.033e-07	3610	0.0704289542670436	0.0256205336378031	0.620911227434807	0.225816882277134	0.0572224023832127	0.29295735531142
17_43205356_45363133	ENSG00000233175.2	CTD-2020K17.3	Skin_Sun_Exposed_Lower_leg	COVID19_HGI_A2_ALL_eur_leave_23andme_20210107	17_43316520_T_C	3.71046e-12	0.1837	4013	5.37460419186659e-05	0.772074186320506	1.57036740762247e-05	0.225584598482406	0.00227176548109396	0.91806327409021
17_43205356_45363133	ENSG00000233175.2	CTD-2020K17.3	Adrenal_Gland	COVID19_HGI_B1_ALL_leave_23andme_20210107	17_43933307_T_C	0.238268	5.392e-08	3638	0.0228886445723257	0.0066167995067438	0.708931499838556	0.204885890911514	0.056677165170861	0.599921101301852
17_43205356_45363133	ENSG00000233175.2	CTD-2020K17.3	Adipose_Visceral_Omentum	COVID19_HGI_B1_ALL_eur_leave_23andme_20210107	17_44189067_A_G	0.618633	7.033e-07	3613	0.0779421757532924	0.0201255841070989	0.687156633280439	0.177394522556805	0.0373810843023655	0.165407111333568
17_43205356_45363133	ENSG00000233175.2	CTD-2020K17.3	Brain_Cerebellar_Hemisphere	COVID19_HGI_B1_ALL_eur_leave_23andme_20210107	17_44189067_A_G	0.847543	7.033e-07	3598	0.00481322485747315	0.0965679037780385	0.0424249822158754	0.851168922172998	0.00502496697561478	0.0976652532570658
17_43205356_45363133	ENSG00000233175.2	CTD-2020K17.3	Adipose_Visceral_Omentum	COVID19_HGI_B1_ALL_eur_leave_ukbb_23andme_20210107	17_43849514_T_C	0.438106	0.0003319	3614	0.710125865571638	0.183415046697695	0.0795686154748147	0.0205450554411671	0.00634541681468516	0.0841954764505628
17_43205356_45363133	ENSG00000233175.2	CTD-2020K17.3	Minor_Salivary_Gland	COVID19_HGI_A2_ALL_leave_UKBB_23andme_20210107	17_43543064_A_C	0.560486	0.0002667	3726	0.663583810057425	0.232732164857234	0.0725152115659756	0.025426798557976	0.00574201496138957	0.0214007992097988
17_43205356_45363133	ENSG00000233175.2	CTD-2020K17.3	Colon_Sigmoid	COVID19_HGI_C2_ALL_eur_leave_ukbb_23andme_20210107	17_44219831_T_A	0.673136	6.244e-05	3962	0.480210447016831	0.152084325356285	0.266268508319826	0.0843110406555263	0.0171256786515316	0.0068112490934375
17_43205356_45363133	ENSG00000233175.2	CTD-2020K17.3	Esophagus_Muscularis	COVID19_HGI_B2_ALL_leave_UKBB_23andme_20210107	17_44219831_T_A	0.0189758	6.81e-06	3240	0.0622547724799833	0.0584215263712973	0.384611110236869	0.360795329192787	0.133917261719064	0.00771153702321235
17_43205356_45363133	ENSG00000233175.2	CTD-2020K17.3	Brain_Cerebellar_Hemisphere	COVID19_HGI_B2_ALL_leave_23andme_20210107	17_44219831_T_A	0.249832	9.948e-10	3503	3.97869425445881e-06	0.000111313650691316	0.0343886228088605	0.962101985778028	0.00339409906816457	0.0184704647167257
17_43205356_45363133	ENSG00000233175.2	CTD-2020K17.3	Ovary	COVID19_HGI_B1_ALL_eur_leave_23andme_20210107	17_44189067_A_G	0.265965	7.033e-07	3612	0.0713918470587045	0.02473697241338	0.629405928027528	0.21803005113975	0.0564352013606382	0.187631244124003
17_43205356_45363133	ENSG00000233175.2	CTD-2020K17.3	Brain_Cerebellum	COVID19_HGI_C2_ALL_leave_23andme_20210107	17_43316520_T_C	2.12592e-16	0.9178	3870	6.9647160580542e-06	0.237097697388962	2.24015903237259e-05	0.762610221234817	0.000262715069839878	0.739654909124763
17_43205356_45363133	ENSG00000233175.2	CTD-2020K17.3	Uterus	COVID19_HGI_A2_ALL_eur_leave_ukbb_23andme_20210107	17_43241960_T_C	0.0687139	0.002865	4011	0.715065333669378	0.231033330810859	0.0384145464016069	0.0124084317366809	0.00307835738147512	0.036444134662234
17_43205356_45363133	ENSG00000233175.2	CTD-2020K17.3	Vagina	COVID19_HGI_C2_ALL_eur_leave_ukbb_23andme_20210107	17_44219831_T_A	0.839045	6.244e-05	3948	0.476198864168539	0.154382256157021	0.264015142820564	0.0855730938159984	0.0198306430378775	0.00664132420662594
17_43205356_45363133	ENSG00000233175.2	CTD-2020K17.3	Heart_Atrial_Appendage	COVID19_HGI_C2_ALL_leave_23andme_20210107	17_44219831_T_A	0.50146	2.953e-06	3870	0.0666766450164881	0.16724641264769	0.214461418580381	0.537924336438907	0.0136911873165332	0.0179989904882955
17_43205356_45363133	ENSG00000233175.2	CTD-2020K17.3	Stomach	COVID19_HGI_B1_ALL_eur_leave_ukbb_23andme_20210107	17_43316520_T_C	3.61839e-08	0.08222	3614	0.194104618957782	0.680217035027183	0.0217491525608696	0.0761896330541404	0.027739560400025	0.864456170634264
17_43205356_45363133	ENSG00000233175.2	CTD-2020K17.3	Uterus	COVID19_HGI_B1_ALL_eur_leave_23andme_20210107	17_44189067_A_G	0.491403	7.033e-07	3599	0.0749933542015685	0.021716558778682	0.661041792978597	0.191373460098455	0.0508748339426977	0.180854760112419
17_43205356_45363133	ENSG00000233175.2	CTD-2020K17.3	Uterus	COVID19_HGI_B2_ALL_eur_leave_23andme_20210107	17_44219831_T_A	0.833107	9.688e-08	3745	0.00229824578898723	0.000690327996467517	0.725874665255201	0.217979050050895	0.0531577109084485	0.00617748398295557
17_43205356_45363133	ENSG00000233175.2	CTD-2020K17.3	Adipose_Subcutaneous	COVID19_HGI_A2_ALL_leave_UKBB_23andme_20210107	17_43543064_A_C	0.785037	0.0002667	3727	0.654735536443373	0.240324540593963	0.0715514767054174	0.0262562593825797	0.00713218687466725	0.010196121804555
17_43205356_45363133	ENSG00000233175.2	CTD-2020K17.3	Brain_Amygdala	COVID19_HGI_B1_ALL_eur_leave_23andme_20210107	17_43316520_T_C	7.53434e-14	0.7359	3579	0.00197621396707438	0.0996569255335035	0.0174170218119261	0.878306524947084	0.00264331374041203	0.314771082751794
17_43205356_45363133	ENSG00000233175.2	CTD-2020K17.3	Brain_Hippocampus	COVID19_HGI_B1_ALL_leave_23andme_20210107	17_43933307_T_C	0.22112	5.392e-08	3628	0.00085634872472702	0.0303103397114203	0.0265218308394167	0.938732802073013	0.00357867865142308	0.389935515227449
17_43205356_45363133	ENSG00000233175.2	CTD-2020K17.3	Brain_Caudate_basal_ganglia	COVID19_HGI_A2_ALL_eur_leave_ukbb_23andme_20210107	17_43316520_T_C	1.59512e-17	0.05659	4018	8.72732256366071e-06	0.939796836034896	4.68894393675342e-07	0.05048291878065	0.00971104896749707	0.999915473427605
17_43205356_45363133	ENSG00000233175.2	CTD-2020K17.3	Spleen	COVID19_HGI_C2_ALL_leave_23andme_20210107	17_44219831_T_A	0.845096	2.953e-06	3869	0.164743231767295	0.0636092918350879	0.529886335170538	0.204558118871647	0.0372030223554333	0.0170843435994259
17_43205356_45363133	ENSG00000233175.2	CTD-2020K17.3	Esophagus_Muscularis	COVID19_HGI_B1_ALL_leave_UKBB_23andme_20210107	17_43849514_T_C	0.583989	0.001016	3341	0.460252332862123	0.443702400538181	0.0430344677048568	0.0414754822673724	0.0115353166274667	0.0102824393449107
17_43205356_45363133	ENSG00000233175.2	CTD-2020K17.3	Testis	COVID19_HGI_B2_ALL_leave_23andme_20210107	17_44219831_T_A	0.205158	9.948e-10	3505	7.86902309643568e-05	2.97505095987817e-05	0.680134863996691	0.257076720327052	0.0626799749356947	0.0196621645870296
17_43205356_45363133	ENSG00000233175.2	CTD-2020K17.3	Adrenal_Gland	COVID19_HGI_B2_ALL_leave_UKBB_23andme_20210107	17_44219831_T_A	0.760085	6.81e-06	3240	0.106042428008026	0.0272421920478176	0.655132037973372	0.168259431226076	0.0433239107447085	0.00679570303266478
17_43205356_45363133	ENSG00000233175.2	CTD-2020K17.3	Pancreas	COVID19_HGI_B2_ALL_eur_leave_ukbb_23andme_20210107	17_43316520_T_C	1.88734e-13	0.03509	3757	8.21992000175006e-05	0.59199878724638	5.57459256920682e-05	0.401475870296234	0.00638739733167642	0.949648255454568
17_43205356_45363133	ENSG00000233175.2	CTD-2020K17.3	Adipose_Visceral_Omentum	COVID19_HGI_B1_ALL_leave_UKBB_23andme_20210107	17_43849514_T_C	0.438106	0.001016	3341	0.735629401710161	0.174359054240944	0.0687827469200958	0.0162979720676202	0.00493082506117927	0.0398725466896578
17_43205356_45363133	ENSG00000233175.2	CTD-2020K17.3	Brain_Anterior_cingulate_cortex_BA24	COVID19_HGI_B1_ALL_eur_leave_ukbb_23andme_20210107	17_43316520_T_C	4.54708e-16	0.08222	3601	0.000317567581184611	0.864613777325102	3.53893456256229e-05	0.0963127889697915	0.0387204767782954	0.999756368079281
17_43205356_45363133	ENSG00000233175.2	CTD-2020K17.3	Artery_Coronary	COVID19_HGI_B1_ALL_leave_UKBB_23andme_20210107	17_43849514_T_C	0.762962	0.001016	3341	0.720547647767783	0.188863180124227	0.0673725742677819	0.0176535031291365	0.00556309471107153	0.0343483017215921
17_43205356_45363133	ENSG00000233175.2	CTD-2020K17.3	Artery_Tibial	COVID19_HGI_B2_ALL_eur_leave_23andme_20210107	17_44219831_T_A	0.520429	9.688e-08	3756	0.00242044354903315	0.00059996088298409	0.764469627601137	0.189447774299217	0.0430621936676288	0.00613960575144327
17_43205356_45363133	ENSG00000233175.2	CTD-2020K17.3	Spleen	COVID19_HGI_C2_ALL_eur_leave_ukbb_23andme_20210107	17_43245240_G_C	0.0964499	0.0001706	3959	0.452811946974533	0.178923828163569	0.251072604536356	0.0991906702229867	0.0180009501025549	0.00723779465913316
17_43205356_45363133	ENSG00000233175.2	CTD-2020K17.3	Skin_Sun_Exposed_Lower_leg	COVID19_HGI_B2_ALL_leave_23andme_20210107	17_44219831_T_A	0.0733714	9.948e-10	3505	8.05251596544007e-09	0.000115675401492817	6.95994507052154e-05	0.999804826083053	9.89101223263868e-06	0.0213802238282097
17_43205356_45363133	ENSG00000233175.2	CTD-2020K17.3	Brain_Frontal_Cortex_BA9	COVID19_HGI_A2_ALL_eur_leave_23andme_20210107	17_43316520_T_C	1.01511e-21	0.1837	4003	6.08350073958237e-07	0.772130746499814	1.77713940954235e-07	0.225555970087552	0.0023124973486194	0.999874166200296
17_43205356_45363133	ENSG00000233175.2	CTD-2020K17.3	Heart_Left_Ventricle	COVID19_HGI_C2_ALL_leave_UKBB_23andme_20210107	17_44219831_T_A	0.847094	2.535e-05	3730	0.495659380443414	0.137479052972815	0.274916154022684	0.0762366815054725	0.0157087310556154	0.0151477421928331
17_43205356_45363133	ENSG00000233175.2	CTD-2020K17.3	Spleen	COVID19_HGI_B2_ALL_eur_leave_ukbb_23andme_20210107	17_43316520_T_C	7.56645e-06	0.03509	3755	0.423798075755254	0.159702799782347	0.287404444096049	0.108283820562202	0.0208108598041493	0.00498366531722833
17_43205356_45363133	ENSG00000233175.2	CTD-2020K17.3	Cells_Transformed_fibroblasts	COVID19_HGI_A2_ALL_leave_UKBB_23andme_20210107	17_43543064_A_C	0.869975	0.0002667	3727	0.689045291278947	0.208500227753726	0.0753009503283425	0.0227811621852908	0.00437236845369413	0.0189687331648514
17_43205356_45363133	ENSG00000233175.2	CTD-2020K17.3	Brain_Anterior_cingulate_cortex_BA24	COVID19_HGI_C2_ALL_eur_leave_23andme_20210107	17_43316520_T_C	4.54708e-16	0.7516	3949	0.000104749397370116	0.285198141773004	0.000262293920132187	0.714139742944114	0.000295071965379577	0.863109343215464
17_43205356_45363133	ENSG00000233175.2	CTD-2020K17.3	Whole_Blood	COVID19_HGI_A2_ALL_leave_UKBB_23andme_20210107	17_43543064_A_C	0.0844356	0.0002667	3727	0.683509914780639	0.213612179417549	0.0746960276679263	0.0233393415329163	0.00484253660096908	0.0496788255604901
17_43205356_45363133	ENSG00000233175.2	CTD-2020K17.3	Colon_Sigmoid	COVID19_HGI_B1_ALL_leave_UKBB_23andme_20210107	17_43849514_T_C	0.825507	0.001016	3341	0.719118813128399	0.190578396856039	0.0672389755138944	0.0178141926256911	0.00524962187597662	0.0354712269776264
17_43205356_45363133	ENSG00000233175.2	CTD-2020K17.3	Skin_Sun_Exposed_Lower_leg	COVID19_HGI_A2_ALL_leave_UKBB_23andme_20210107	17_43316520_T_C	3.71046e-12	0.2541	3727	6.25777172360239e-05	0.898941027113751	6.83868192249684e-06	0.0982362368999952	0.00275331958709544	0.940444151853253
17_43205356_45363133	ENSG00000233175.2	CTD-2020K17.3	Esophagus_Muscularis	COVID19_HGI_B1_ALL_leave_23andme_20210107	17_43933307_T_C	0.765498	5.392e-08	3638	0.0141413870409256	0.0146962609583567	0.438002114674903	0.455110211135576	0.0780500261902387	0.135161209757627
17_43205356_45363133	ENSG00000233175.2	CTD-2020K17.3	Brain_Cortex	COVID19_HGI_B1_ALL_leave_23andme_20210107	17_43316520_T_C	6.61318e-30	0.5064	3638	3.9982854707726e-14	0.0312676719170385	1.23839159921452e-12	0.96845539017518	0.000276937906501451	0.999999506397956
17_43205356_45363133	ENSG00000233175.2	CTD-2020K17.3	Brain_Spinal_cord_cervical_c-1	COVID19_HGI_B1_ALL_eur_leave_23andme_20210107	17_44189067_A_G	0.372366	7.033e-07	3594	0.0629392181864128	0.0331767588717169	0.554790305911145	0.292386458289723	0.0567072587410023	0.152843622646221
17_43205356_45363133	ENSG00000233175.2	CTD-2020K17.3	Colon_Transverse	COVID19_HGI_B1_ALL_eur_leave_ukbb_23andme_20210107	17_43316520_T_C	2.398e-06	0.08222	3611	0.324655656020869	0.560854203610355	0.0363451933221691	0.0627722426589474	0.0153727043876593	0.148444704786563
17_43205356_45363133	ENSG00000233175.2	CTD-2020K17.3	Prostate	COVID19_HGI_A2_ALL_leave_UKBB_23andme_20210107	17_43543064_A_C	0.770315	0.0002667	3725	0.630674296932868	0.264431623919511	0.0689082147110015	0.028885009075296	0.00710085536132373	0.0142696344691627
17_43205356_45363133	ENSG00000233175.2	CTD-2020K17.3	Thyroid	COVID19_HGI_B2_ALL_leave_23andme_20210107	17_44219831_T_A	0.33912	9.948e-10	3505	5.0985752693939e-05	6.16185811346338e-05	0.440679707624297	0.532554644355937	0.0266530436859386	0.0208138588333546
17_43205356_45363133	ENSG00000233175.2	CTD-2020K17.3	Thyroid	COVID19_HGI_B1_ALL_leave_23andme_20210107	17_43933307_T_C	0.273824	5.392e-08	3638	0.0137198476262068	0.0166987819114725	0.424945746545574	0.517185024283685	0.0274505996330615	0.553848070033962
17_43205356_45363133	ENSG00000233175.2	CTD-2020K17.3	Brain_Hippocampus	COVID19_HGI_A2_ALL_leave_UKBB_23andme_20210107	17_43316520_T_C	4.8628e-13	0.2541	3725	0.0246806085955665	0.873970562621351	0.00269644797442948	0.0954813525468443	0.00317102826180898	0.861134143586119
17_43205356_45363133	ENSG00000233175.2	CTD-2020K17.3	Pituitary	COVID19_HGI_B1_ALL_leave_UKBB_23andme_20210107	17_43849514_T_C	0.0402825	0.001016	3341	0.409391780869515	0.494005200756178	0.0382789094471375	0.0461782791611741	0.0121458297659955	0.00972819958642379
17_43205356_45363133	ENSG00000233175.2	CTD-2020K17.3	Whole_Blood	COVID19_HGI_B2_ALL_eur_leave_ukbb_23andme_20210107	17_44219831_T_A	0.569271	0.0001441	3757	0.44440225814524	0.140759391538812	0.301385113902294	0.0954423169123116	0.0180109195013429	0.00333723773214644
17_43205356_45363133	ENSG00000233175.2	CTD-2020K17.3	Brain_Hippocampus	COVID19_HGI_B1_ALL_leave_UKBB_23andme_20210107	17_43316520_T_C	4.8628e-13	0.08133	3332	0.0243371045665787	0.860262875386446	0.00226763098548996	0.0801227355196906	0.0330096535417953	0.987013286289414
17_43205356_45363133	ENSG00000233175.2	CTD-2020K17.3	Brain_Putamen_basal_ganglia	COVID19_HGI_A2_ALL_eur_leave_23andme_20210107	17_43316520_T_C	7.6302e-14	0.1837	3998	0.00479351026993676	0.766821588509931	0.00140022252895345	0.223991700566914	0.00299297812426548	0.757337806987366
17_43205356_45363133	ENSG00000233175.2	CTD-2020K17.3	Artery_Tibial	COVID19_HGI_B2_ALL_eur_leave_ukbb_23andme_20210107	17_44219831_T_A	0.520429	0.0001441	3757	0.468869771035993	0.116248017429363	0.317978513292887	0.0788190980011454	0.0180846002406107	0.00352667176030075
17_43205356_45363133	ENSG00000233175.2	CTD-2020K17.3	Pancreas	COVID19_HGI_B1_ALL_eur_leave_23andme_20210107	17_43316520_T_C	1.88734e-13	0.7359	3613	1.41312792894984e-05	0.101769163843475	0.000124584696368412	0.897220116794754	0.000872003386113705	0.979329352691357
17_43205356_45363133	ENSG00000233175.2	CTD-2020K17.3	Esophagus_Mucosa	COVID19_HGI_B2_ALL_leave_23andme_20210107	17_43316520_T_C	3.6475e-15	0.7072	3505	7.37755142397e-11	0.000115684506482832	6.3765601814579e-07	0.999883532015491	1.45748232687899e-07	0.782072174172096
17_43205356_45363133	ENSG00000233175.2	CTD-2020K17.3	Skin_Sun_Exposed_Lower_leg	COVID19_HGI_B1_ALL_leave_23andme_20210107	17_43316520_T_C	3.71046e-12	0.5064	3638	2.17648303133703e-06	0.0312653576666683	6.74123526582488e-05	0.968383706336385	0.000281347161257642	0.887821125718971
17_43205356_45363133	ENSG00000233175.2	CTD-2020K17.3	Brain_Cerebellum	COVID19_HGI_B2_ALL_leave_23andme_20210107	17_44219831_T_A	0.00041621	9.948e-10	3505	3.39788628179839e-09	0.00011567082110188	2.93685873815005e-05	0.999765156970343	8.98002232858446e-05	0.0159653839025896
17_43205356_45363133	ENSG00000233175.2	CTD-2020K17.3	Brain_Substantia_nigra	COVID19_HGI_C2_ALL_leave_23andme_20210107	17_44219831_T_A	0.00633355	2.953e-06	3857	0.107560613039766	0.103714979500333	0.345952909819363	0.333474697712361	0.109296799928176	0.0179888245177933
17_43205356_45363133	ENSG00000233175.2	CTD-2020K17.3	Liver	COVID19_HGI_A2_ALL_leave_UKBB_23andme_20210107	17_43543064_A_C	0.580449	0.0002667	3727	0.472509207139808	0.417336368239095	0.05163723312074	0.0455948563300798	0.0129223351702777	0.00591230121195162
17_43205356_45363133	ENSG00000233175.2	CTD-2020K17.3	Colon_Sigmoid	COVID19_HGI_B2_ALL_leave_23andme_20210107	17_44219831_T_A	0.673136	9.948e-10	3505	8.61483687174282e-05	2.4101510882868e-05	0.744596989017666	0.208266987612227	0.0470257734905074	0.0189931365527605
17_43205356_45363133	ENSG00000233175.2	CTD-2020K17.3	Brain_Cerebellar_Hemisphere	COVID19_HGI_C2_ALL_leave_23andme_20210107	17_44219831_T_A	0.249832	2.953e-06	3857	0.00815054537155086	0.228332645904825	0.0262154215793801	0.73440643594138	0.00289495120286403	0.0156293005635081
17_43205356_45363133	ENSG00000233175.2	CTD-2020K17.3	Cells_EBV-transformed_lymphocytes	COVID19_HGI_B1_ALL_leave_23andme_20210107	17_43933307_T_C	0.496373	5.392e-08	3632	0.0192465975178274	0.0101250112736343	0.596123266641141	0.313540168419584	0.0609649561478133	0.376305678356069
17_43205356_45363133	ENSG00000233175.2	CTD-2020K17.3	Pituitary	COVID19_HGI_B1_ALL_eur_leave_23andme_20210107	17_44189067_A_G	0.617543	7.033e-07	3611	0.0405862202424976	0.0508501617832327	0.357815259423152	0.448201427212202	0.102546931338916	0.0394032617444799
17_43205356_45363133	ENSG00000233175.2	CTD-2020K17.3	Colon_Transverse	COVID19_HGI_C2_ALL_leave_UKBB_23andme_20210107	17_44219831_T_A	0.0100618	2.535e-05	3729	0.212143218067916	0.386197106412116	0.117664056736448	0.21413221505149	0.0698634037320302	0.014219005784982
17_43205356_45363133	ENSG00000233175.2	CTD-2020K17.3	Brain_Putamen_basal_ganglia	COVID19_HGI_B2_ALL_eur_leave_ukbb_23andme_20210107	17_43316520_T_C	7.6302e-14	0.03509	3744	0.00367679111764412	0.587855576719493	0.0024933161194047	0.398630963371644	0.00734335267181336	0.817379311190751
17_43205356_45363133	ENSG00000233175.2	CTD-2020K17.3	Brain_Cerebellum	COVID19_HGI_B2_ALL_eur_leave_ukbb_23andme_20210107	17_43316520_T_C	2.12592e-16	0.03509	3756	1.73964900384044e-05	0.592203123903095	1.17978100938176e-05	0.40160933865369	0.00615834314308275	0.9891697127066
17_43205356_45363133	ENSG00000233175.2	CTD-2020K17.3	Muscle_Skeletal	COVID19_HGI_B2_ALL_leave_23andme_20210107	17_44219831_T_A	0.361231	9.948e-10	3505	8.59840946032724e-05	2.41001520523843e-05	0.743177136122075	0.20825380978156	0.0484589698497098	0.0174593293976213
17_43205356_45363133	ENSG00000233175.2	CTD-2020K17.3	Small_Intestine_Terminal_Ileum	COVID19_HGI_B1_ALL_eur_leave_ukbb_23andme_20210107	17_43849514_T_C	0.225593	0.0003319	3609	0.598234348290945	0.293498527018279	0.0668355769611593	0.0327814152433269	0.00865013248629007	0.0549840141504586
17_43205356_45363133	ENSG00000233175.2	CTD-2020K17.3	Heart_Left_Ventricle	COVID19_HGI_B2_ALL_leave_UKBB_23andme_20210107	17_44219831_T_A	0.847094	6.81e-06	3240	0.108194897256678	0.025872637561747	0.668430031918188	0.15980392424495	0.037698509018437	0.00669880984143171
17_43205356_45363133	ENSG00000233175.2	CTD-2020K17.3	Pituitary	COVID19_HGI_C2_ALL_leave_UKBB_23andme_20210107	17_44219831_T_A	0.00847745	2.535e-05	3730	0.258494225274424	0.348529585100045	0.143373132948567	0.193254656857681	0.0563483998192826	0.0203615618397473
17_43205356_45363133	ENSG00000233175.2	CTD-2020K17.3	Artery_Aorta	COVID19_HGI_C2_ALL_eur_leave_23andme_20210107	17_44219831_T_A	0.110041	1.064e-05	3961	0.182588943008465	0.0872989980302159	0.457224609853268	0.218552825576175	0.054334623531876	0.00766867775142442
17_43205356_45363133	ENSG00000233175.2	CTD-2020K17.3	Cells_EBV-transformed_lymphocytes	COVID19_HGI_B1_ALL_leave_UKBB_23andme_20210107	17_43316520_T_C	7.03118e-07	0.08133	3337	0.60844398028846	0.298348544111853	0.0568286747336195	0.0278572358750667	0.00852156499100075	0.139803094652273
17_43205356_45363133	ENSG00000233175.2	CTD-2020K17.3	Small_Intestine_Terminal_Ileum	COVID19_HGI_B1_ALL_leave_23andme_20210107	17_43933307_T_C	0.653569	5.392e-08	3638	0.0195500096953023	0.00976761898993214	0.605523741318715	0.302470419790281	0.0626882102057692	0.339140033429488
17_43205356_45363133	ENSG00000233175.2	CTD-2020K17.3	Muscle_Skeletal	COVID19_HGI_B2_ALL_eur_leave_ukbb_23andme_20210107	17_44219831_T_A	0.361231	0.0001441	3757	0.448793496945278	0.135224800218918	0.304363168090059	0.0916869422350161	0.0199315925107288	0.00331947913780117
17_43205356_45363133	ENSG00000233175.2	CTD-2020K17.3	Colon_Sigmoid	COVID19_HGI_C2_ALL_leave_23andme_20210107	17_44219831_T_A	0.673136	2.953e-06	3870	0.174849219060995	0.0538639291191677	0.562391997201119	0.173214408041727	0.0356804465769917	0.017899930589982
17_43205356_45363133	ENSG00000233175.2	CTD-2020K17.3	Lung	COVID19_HGI_C2_ALL_leave_UKBB_23andme_20210107	17_43276993_C_A	0.00169033	0.0003367	3730	0.489045294144352	0.144853914845612	0.271247668688894	0.0803283129047813	0.0145248094163612	0.0224401620728553
17_43205356_45363133	ENSG00000233175.2	CTD-2020K17.3	Spleen	COVID19_HGI_C2_ALL_eur_leave_23andme_20210107	17_44219831_T_A	0.845096	1.064e-05	3958	0.197451600239426	0.0780063433927035	0.494440721133808	0.19530174178343	0.0347995934506323	0.00657188420760296
17_43205356_45363133	ENSG00000233175.2	CTD-2020K17.3	Brain_Putamen_basal_ganglia	COVID19_HGI_B2_ALL_leave_23andme_20210107	17_44219831_T_A	0.00769817	9.948e-10	3503	7.17011717900772e-07	0.000114588797209039	0.00619727074750472	0.990409826130515	0.00327759731305327	0.0151342691795767
17_43205356_45363133	ENSG00000233175.2	CTD-2020K17.3	Prostate	COVID19_HGI_C2_ALL_eur_leave_ukbb_23andme_20210107	17_44219831_T_A	0.261587	6.244e-05	3956	0.435028831422296	0.192411231510717	0.241205076455481	0.10665918929258	0.024695671318926	0.00632504630261012
17_43205356_45363133	ENSG00000233175.2	CTD-2020K17.3	Brain_Cortex	COVID19_HGI_B1_ALL_eur_leave_ukbb_23andme_20210107	17_43316520_T_C	6.61318e-30	0.08222	3612	1.10546891853595e-12	0.864506541914794	1.23792350926012e-13	0.0967702375925201	0.038723220491456	0.999999793792717
17_43205356_45363133	ENSG00000233175.2	CTD-2020K17.3	Thyroid	COVID19_HGI_B1_ALL_leave_UKBB_23andme_20210107	17_43334005_G_C	3.8637e-06	0.135	3341	0.46446084029355	0.439707797159562	0.0434279711467995	0.0411022133994596	0.0113011780006286	0.2948045507296
17_43205356_45363133	ENSG00000233175.2	CTD-2020K17.3	Adipose_Visceral_Omentum	COVID19_HGI_B2_ALL_leave_UKBB_23andme_20210107	17_44219831_T_A	0.971304	6.81e-06	3240	0.109274321491893	0.025046947224689	0.67509873436435	0.154704617539927	0.0358753793791415	0.00674075851718095
17_43205356_45363133	ENSG00000233175.2	CTD-2020K17.3	Adrenal_Gland	COVID19_HGI_C2_ALL_leave_23andme_20210107	17_44219831_T_A	0.760085	2.953e-06	3870	0.174537125781659	0.0538308045932893	0.561388167938275	0.173106407949278	0.0371374937374994	0.017642609365992
17_43205356_45363133	ENSG00000233175.2	CTD-2020K17.3	Brain_Cerebellar_Hemisphere	COVID19_HGI_A2_ALL_eur_leave_ukbb_23andme_20210107	17_43316520_T_C	7.89829e-10	0.05659	4007	0.0326129559771191	0.914146353725395	0.00173026818177734	0.0484966791535831	0.00301374296212591	0.19812506640379
17_43205356_45363133	ENSG00000233175.2	CTD-2020K17.3	Uterus	COVID19_HGI_A2_ALL_leave_UKBB_23andme_20210107	17_43543064_A_C	0.404819	0.0002667	3725	0.691964132388661	0.204420450385231	0.0756138553627701	0.0223322202181265	0.00566934164521222	0.0241590168549942
17_43205356_45363133	ENSG00000233175.2	CTD-2020K17.3	Esophagus_Mucosa	COVID19_HGI_B1_ALL_eur_leave_23andme_20210107	17_43316520_T_C	3.6475e-15	0.7359	3613	6.49109342210534e-08	0.101784266141427	5.72270129635725e-07	0.897353272400142	0.000861824277367272	0.999856206198238
17_43205356_45363133	ENSG00000233175.2	CTD-2020K17.3	Skin_Not_Sun_Exposed_Suprapubic	COVID19_HGI_A2_ALL_leave_UKBB_23andme_20210107	17_43316520_T_C	1.18918e-08	0.2541	3727	0.0348527380123901	0.863811435952287	0.00380881246428148	0.094396792185696	0.00313022138534588	0.502505645433125
17_43205356_45363133	ENSG00000233175.2	CTD-2020K17.3	Small_Intestine_Terminal_Ileum	COVID19_HGI_B1_ALL_leave_UKBB_23andme_20210107	17_43849514_T_C	0.225593	0.001016	3341	0.621061702241432	0.286252401755057	0.0580704493155473	0.0267572853462655	0.00785816134169851	0.022321458773058
17_43205356_45363133	ENSG00000233175.2	CTD-2020K17.3	Esophagus_Mucosa	COVID19_HGI_B2_ALL_eur_leave_ukbb_23andme_20210107	17_43316520_T_C	3.6475e-15	0.03509	3757	3.77687539534455e-07	0.59223708318446	2.56140467416048e-07	0.401637740900146	0.00612454208738757	0.999657198926866
17_43205356_45363133	ENSG00000233175.2	CTD-2020K17.3	Skin_Not_Sun_Exposed_Suprapubic	COVID19_HGI_C2_ALL_eur_leave_ukbb_23andme_20210107	17_43367424_C_T	4.24323e-08	0.008499	3962	0.0248140532432844	0.615607821208233	0.0137589696007311	0.341339565049157	0.00447959089859511	0.497736226405743
17_43205356_45363133	ENSG00000233175.2	CTD-2020K17.3	Esophagus_Mucosa	COVID19_HGI_C2_ALL_eur_leave_ukbb_23andme_20210107	17_43316520_T_C	3.6475e-15	0.4332	3962	4.09907590074042e-07	0.642760153272726	2.27286772364126e-07	0.356398709494244	0.000840500038666643	0.999424896447265
17_43205356_45363133	ENSG00000233175.2	CTD-2020K17.3	Prostate	COVID19_HGI_B1_ALL_eur_leave_23andme_20210107	17_44189067_A_G	0.162593	7.033e-07	3607	0.0683753253782076	0.0272388308557584	0.602798703337018	0.240076753371769	0.0615103870572469	0.198510850448509
17_43205356_45363133	ENSG00000233175.2	CTD-2020K17.3	Colon_Sigmoid	COVID19_HGI_A2_ALL_leave_23andme_20210107	17_44212310_G_A	0.567414	0.0001348	3721	0.39576481945561	0.115886890973356	0.360062988160426	0.105409892237746	0.0228754091728616	0.00243014335125065
17_43205356_45363133	ENSG00000233175.2	CTD-2020K17.3	Minor_Salivary_Gland	COVID19_HGI_B2_ALL_leave_UKBB_23andme_20210107	17_44219831_T_A	0.698518	6.81e-06	3239	0.101469104940411	0.0311390729055809	0.626877639870587	0.192329470953142	0.0481847113302787	0.00699080749618494
17_43205356_45363133	ENSG00000233175.2	CTD-2020K17.3	Brain_Anterior_cingulate_cortex_BA24	COVID19_HGI_B2_ALL_leave_23andme_20210107	17_44219831_T_A	0.0719525	9.948e-10	3505	4.24723247962581e-08	0.000115635574030818	0.000367096506070884	0.999460542845355	5.66826022182755e-05	0.0191467900910675
17_43205356_45363133	ENSG00000233175.2	CTD-2020K17.3	Prostate	COVID19_HGI_A2_ALL_eur_leave_23andme_20210107	17_43241960_T_C	0.655473	0.002892	4006	0.526233852896228	0.235411591628807	0.15372684566689	0.0687540871378267	0.0158736226702486	0.00304106667192951
17_43205356_45363133	ENSG00000233175.2	CTD-2020K17.3	Brain_Putamen_basal_ganglia	COVID19_HGI_B2_ALL_eur_leave_23andme_20210107	17_44219831_T_A	0.00769817	9.688e-08	3743	1.95532710956201e-05	0.00312622282159139	0.00617567737438962	0.98737847621606	0.00330007031686296	0.00493161033486084
17_43205356_45363133	ENSG00000233175.2	CTD-2020K17.3	Pituitary	COVID19_HGI_A2_ALL_eur_leave_ukbb_23andme_20210107	17_43241960_T_C	0.00140423	0.002865	4022	0.392106323349386	0.550191917451228	0.0211145452563498	0.0296203343111997	0.00696687963183706	0.0102966275597568
17_43205356_45363133	ENSG00000233175.2	CTD-2020K17.3	Brain_Nucleus_accumbens_basal_ganglia	COVID19_HGI_B2_ALL_eur_leave_ukbb_23andme_20210107	17_43316520_T_C	2.05291e-09	0.03509	3751	0.196274763002872	0.391281334194837	0.133102626734403	0.265331226274413	0.0140100497934745	0.219014536360752
17_43205356_45363133	ENSG00000233175.2	CTD-2020K17.3	Small_Intestine_Terminal_Ileum	COVID19_HGI_A2_ALL_eur_leave_23andme_20210107	17_43241960_T_C	0.512288	0.002892	4007	0.491064942597067	0.266470077220744	0.143462995348585	0.0778271750371285	0.0211748097964751	0.00218081155848321
17_43205356_45363133	ENSG00000233175.2	CTD-2020K17.3	Breast_Mammary_Tissue	COVID19_HGI_B1_ALL_leave_23andme_20210107	17_43933307_T_C	0.18425	5.392e-08	3638	0.0224507550019767	0.00700346258964946	0.695368717259175	0.21686039260509	0.058316672544108	0.597124521530478
17_43205356_45363133	ENSG00000233175.2	CTD-2020K17.3	Brain_Cerebellar_Hemisphere	COVID19_HGI_A2_ALL_leave_UKBB_23andme_20210107	17_43313838_T_TG	1.45805e-10	0.7952	3725	0.031020179494922	0.868535032304578	0.00338970656984683	0.0949063577090247	0.00214872392162868	0.0873627675843955
17_43205356_45363133	ENSG00000233175.2	CTD-2020K17.3	Testis	COVID19_HGI_A2_ALL_leave_23andme_20210107	17_44212310_G_A	0.352829	0.0001348	3721	0.363171010808095	0.144626126915247	0.330409457679125	0.131549201121663	0.0302442034758686	0.00189393220635564
17_43205356_45363133	ENSG00000233175.2	CTD-2020K17.3	Ovary	COVID19_HGI_C2_ALL_leave_23andme_20210107	17_44219831_T_A	0.201953	2.953e-06	3869	0.164724710058646	0.0610841894033081	0.529826618710841	0.19642549548943	0.0479389863377751	0.0208646348432984
17_43205356_45363133	ENSG00000233175.2	CTD-2020K17.3	Lung	COVID19_HGI_A2_ALL_leave_23andme_20210107	17_44212310_G_A	0.66733	0.0001348	3721	0.397750047503078	0.116187733275516	0.361869129352901	0.105687965927008	0.0185051239414969	0.0023253048411056
17_43205356_45363133	ENSG00000233175.2	CTD-2020K17.3	Brain_Cortex	COVID19_HGI_B2_ALL_eur_leave_23andme_20210107	17_43316520_T_C	6.61318e-30	0.3104	3755	4.03587690758558e-15	0.00315616471025909	1.27468589784407e-12	0.996838783534381	5.05175408015306e-06	0.999999161931878
17_43205356_45363133	ENSG00000233175.2	CTD-2020K17.3	Brain_Anterior_cingulate_cortex_BA24	COVID19_HGI_B1_ALL_leave_23andme_20210107	17_43316520_T_C	4.54708e-16	0.5064	3631	1.1480473076771e-05	0.0312570338843537	0.000355561836974871	0.96806156880848	0.0003143549971148	0.880281710794292
17_43205356_45363133	ENSG00000233175.2	CTD-2020K17.3	Brain_Cortex	COVID19_HGI_A2_ALL_eur_leave_23andme_20210107	17_43316520_T_C	6.61318e-30	0.1837	4010	9.87315646827614e-13	0.772107493305234	2.88458751966785e-13	0.225580220127121	0.00231228656636789	0.999999200094116
17_43205356_45363133	ENSG00000233175.2	CTD-2020K17.3	Nerve_Tibial	COVID19_HGI_B1_ALL_eur_leave_23andme_20210107	17_44189067_A_G	0.560196	7.033e-07	3613	0.0794742736295224	0.0186409209098531	0.7006639700761	0.164305847192404	0.0369149881921201	0.167676203056128
17_43205356_45363133	ENSG00000233175.2	CTD-2020K17.3	Heart_Left_Ventricle	COVID19_HGI_B1_ALL_leave_23andme_20210107	17_43933307_T_C	0.660239	5.392e-08	3638	0.0236373895832229	0.00638464233442702	0.732122428506032	0.197711804912865	0.0401437346634535	0.49802313972549
17_43205356_45363133	ENSG00000233175.2	CTD-2020K17.3	Brain_Hypothalamus	COVID19_HGI_B1_ALL_leave_23andme_20210107	17_43933307_T_C	0.123025	5.392e-08	3633	0.000992036684291873	0.0301771638775421	0.0307252318907642	0.93463975113773	0.00346581640967178	0.599970714350784
17_43205356_45363133	ENSG00000233175.2	CTD-2020K17.3	Artery_Coronary	COVID19_HGI_A2_ALL_leave_23andme_20210107	17_44212310_G_A	0.802174	0.0001348	3721	0.39639151534752	0.114405856903062	0.36063314999497	0.104060828587815	0.0245086491666329	0.00228763170646434
17_43205356_45363133	ENSG00000233175.2	CTD-2020K17.3	Testis	COVID19_HGI_B1_ALL_eur_leave_ukbb_23andme_20210107	17_43849514_T_C	0.415267	0.0003319	3614	0.64356357113672	0.248261961604208	0.0721104029694161	0.0278091525615329	0.00825491172812262	0.0597323460297929
17_43205356_45363133	ENSG00000233175.2	CTD-2020K17.3	Muscle_Skeletal	COVID19_HGI_A2_ALL_leave_23andme_20210107	17_44212310_G_A	0.331041	0.0001348	3721	0.395134032679999	0.116181438197598	0.359489104479631	0.105677225651221	0.0235181989915518	0.00222411972732385
17_43205356_45363133	ENSG00000233175.2	CTD-2020K17.3	Uterus	COVID19_HGI_A2_ALL_leave_23andme_20210107	17_44212310_G_A	0.847629	0.0001348	3719	0.393722806609808	0.116134294880119	0.358202337568849	0.105630703654748	0.0263098572864759	0.00228338939794448
17_43205356_45363133	ENSG00000233175.2	CTD-2020K17.3	Nerve_Tibial	COVID19_HGI_C2_ALL_leave_UKBB_23andme_20210107	17_44219831_T_A	0.789801	2.535e-05	3730	0.511669819731632	0.12201091285739	0.283796301492894	0.0676581627536697	0.0148648031644144	0.0149154710606473
17_43205356_45363133	ENSG00000233175.2	CTD-2020K17.3	Brain_Hypothalamus	COVID19_HGI_B2_ALL_leave_23andme_20210107	17_44219831_T_A	0.589736	9.948e-10	3505	3.67394779728853e-06	0.000111729698880121	0.031754640376791	0.965698935221811	0.00243102075472087	0.0187023640719877
17_43205356_45363133	ENSG00000233175.2	CTD-2020K17.3	Pancreas	COVID19_HGI_A2_ALL_eur_leave_ukbb_23andme_20210107	17_43316520_T_C	1.88734e-13	0.05659	4025	0.000130286204502515	0.938344257003159	7.01959681743255e-06	0.0505454031015568	0.0109730340939641	0.875634856115119
17_43205356_45363133	ENSG00000233175.2	CTD-2020K17.3	Adrenal_Gland	COVID19_HGI_B1_ALL_leave_UKBB_23andme_20210107	17_43849514_T_C	0.525475	0.001016	3341	0.719048380086581	0.190610754070553	0.0672323898906459	0.0178171764090669	0.00529129954315397	0.0361119437940724
17_43205356_45363133	ENSG00000233175.2	CTD-2020K17.3	Liver	COVID19_HGI_B1_ALL_leave_23andme_20210107	17_43933307_T_C	0.550141	5.392e-08	3636	0.0156025644246778	0.0133567719891376	0.483258310981657	0.413625212780966	0.0741571398235612	0.226186030250652
17_43205356_45363133	ENSG00000233175.2	CTD-2020K17.3	Heart_Atrial_Appendage	COVID19_HGI_C2_ALL_leave_UKBB_23andme_20210107	17_43316520_T_C	9.22832e-08	0.6852	3730	0.182708339187053	0.45601200419709	0.101338693261977	0.252918820337538	0.00702214301634238	0.0430239424912507
17_43205356_45363133	ENSG00000233175.2	CTD-2020K17.3	Brain_Spinal_cord_cervical_c-1	COVID19_HGI_B2_ALL_leave_UKBB_23andme_20210107	17_44219831_T_A	0.217427	6.81e-06	3230	0.0881580768847671	0.0432132749802333	0.544638863053589	0.266913685806297	0.0570760992751137	0.00681361698243962
17_43205356_45363133	ENSG00000233175.2	CTD-2020K17.3	Brain_Nucleus_accumbens_basal_ganglia	COVID19_HGI_B1_ALL_leave_23andme_20210107	17_43933307_T_C	0.62664	5.392e-08	3633	0.0102474542803975	0.0203090857756725	0.31738282872066	0.628987304845655	0.023073326377615	0.478952602921186
17_43205356_45363133	ENSG00000233175.2	CTD-2020K17.3	Artery_Aorta	COVID19_HGI_B1_ALL_eur_leave_23andme_20210107	17_44189067_A_G	0.0239243	7.033e-07	3613	0.0639020974324847	0.0277148843483969	0.563375986195893	0.24424020051436	0.100766831508865	0.343082304220103
17_43205356_45363133	ENSG00000233175.2	CTD-2020K17.3	Brain_Cortex	COVID19_HGI_A2_ALL_eur_leave_ukbb_23andme_20210107	17_43316520_T_C	6.61318e-30	0.05659	4022	1.20161889607805e-12	0.939698420398903	6.47060122504522e-14	0.050592139199397	0.00970944040043216	0.999999101915703
17_43205356_45363133	ENSG00000233175.2	CTD-2020K17.3	Esophagus_Mucosa	COVID19_HGI_B1_ALL_eur_leave_ukbb_23andme_20210107	17_43316520_T_C	3.6475e-15	0.08222	3614	5.51290943770586e-07	0.864457503746788	6.177138342133e-08	0.0968225415202707	0.0387193416706136	0.999942346951921
17_43205356_45363133	ENSG00000233175.2	CTD-2020K17.3	Esophagus_Muscularis	COVID19_HGI_C2_ALL_leave_23andme_20210107	17_44219831_T_A	0.0189758	2.953e-06	3870	0.100653648781277	0.109793883846967	0.323746407720215	0.35303265068139	0.112773408970152	0.0200185621588461
17_43205356_45363133	ENSG00000233175.2	CTD-2020K17.3	Heart_Atrial_Appendage	COVID19_HGI_A2_ALL_leave_UKBB_23andme_20210107	17_43316520_T_C	9.22832e-08	0.2541	3727	0.256938512387859	0.64077814574033	0.0280790165808184	0.0700219885617325	0.00418233672926	0.32335881019241
17_43205356_45363133	ENSG00000233175.2	CTD-2020K17.3	Brain_Hippocampus	COVID19_HGI_B1_ALL_eur_leave_ukbb_23andme_20210107	17_43316520_T_C	4.8628e-13	0.08222	3598	0.0238058874291761	0.842287671940025	0.00265315874055789	0.0938352807386144	0.0374180011516262	0.98736586549684
17_43205356_45363133	ENSG00000233175.2	CTD-2020K17.3	Brain_Substantia_nigra	COVID19_HGI_C2_ALL_eur_leave_ukbb_23andme_20210107	17_44219831_T_A	0.00633355	6.244e-05	3936	0.308760590994171	0.300792087819592	0.171088758950661	0.16662055680052	0.0527380054350561	0.00711672434218226
17_43205356_45363133	ENSG00000233175.2	CTD-2020K17.3	Artery_Tibial	COVID19_HGI_B2_ALL_leave_23andme_20210107	17_44219831_T_A	0.520429	9.948e-10	3505	9.00374629531527e-05	2.05600059222922e-05	0.778211181613986	0.177660083888842	0.0440181370282961	0.0185708394918588
17_43205356_45363133	ENSG00000233175.2	CTD-2020K17.3	Small_Intestine_Terminal_Ileum	COVID19_HGI_B2_ALL_eur_leave_23andme_20210107	17_44219831_T_A	0.0778214	9.688e-08	3755	0.00190030695305537	0.000972299423589793	0.600190379882737	0.306999798717296	0.089937215023322	0.00643325089200949
17_43205356_45363133	ENSG00000233175.2	CTD-2020K17.3	Prostate	COVID19_HGI_A2_ALL_eur_leave_ukbb_23andme_20210107	17_43241960_T_C	0.655473	0.002865	4018	0.65261228842243	0.292750572483993	0.0351051317402627	0.0157437660054942	0.00378824134782018	0.0206543748227778
17_43205356_45363133	ENSG00000233175.2	CTD-2020K17.3	Colon_Transverse	COVID19_HGI_A2_ALL_eur_leave_23andme_20210107	17_43316520_T_C	2.398e-06	0.1837	4010	0.255604502220062	0.484216850201114	0.0746730335403167	0.141416412400654	0.0440892016378523	0.00272451198861922
17_43205356_45363133	ENSG00000233175.2	CTD-2020K17.3	Brain_Substantia_nigra	COVID19_HGI_C2_ALL_leave_UKBB_23andme_20210107	17_44219831_T_A	0.00633355	2.535e-05	3721	0.313946447661115	0.294419908404352	0.174110548204295	0.163227091750002	0.054296003980236	0.0160779285614712
17_43205356_45363133	ENSG00000233175.2	CTD-2020K17.3	Ovary	COVID19_HGI_C2_ALL_eur_leave_ukbb_23andme_20210107	17_44219831_T_A	0.201953	6.244e-05	3961	0.455619388366528	0.173055782058562	0.25263116441044	0.095932953302317	0.0227607118621535	0.00808318014119127
17_43205356_45363133	ENSG00000233175.2	CTD-2020K17.3	Pituitary	COVID19_HGI_B2_ALL_leave_UKBB_23andme_20210107	17_44219831_T_A	0.00847745	6.81e-06	3240	0.0552995914813362	0.0650705347151325	0.34164187624524	0.401870823073199	0.136117174485093	0.00876718543693685
17_43205356_45363133	ENSG00000233175.2	CTD-2020K17.3	Artery_Aorta	COVID19_HGI_B2_ALL_leave_UKBB_23andme_20210107	17_44219831_T_A	0.110041	6.81e-06	3240	0.0935757071012688	0.0362088265768046	0.57811241075519	0.223630312672421	0.0684727428943155	0.00768295667440285
17_43205356_45363133	ENSG00000233175.2	CTD-2020K17.3	Stomach	COVID19_HGI_C2_ALL_eur_leave_ukbb_23andme_20210107	17_43316520_T_C	3.61839e-08	0.4332	3962	0.138225062867064	0.4955403699665	0.0766434414966761	0.27475385204356	0.0148372736262006	0.0335829812953426
17_43205356_45363133	ENSG00000233175.2	CTD-2020K17.3	Brain_Cerebellar_Hemisphere	COVID19_HGI_B2_ALL_leave_UKBB_23andme_20210107	17_44219831_T_A	0.249832	6.81e-06	3239	0.00659765328427287	0.132131745460642	0.0407603959958919	0.816307603513073	0.00420260174612085	0.00644555272769893
17_43205356_45363133	ENSG00000233175.2	CTD-2020K17.3	Liver	COVID19_HGI_B1_ALL_leave_UKBB_23andme_20210107	17_43849514_T_C	0.417767	0.001016	3339	0.503476963929978	0.40128943170636	0.0470600718340609	0.0374979113356806	0.0106756211939209	0.0128345605703958
17_43205356_45363133	ENSG00000233175.2	CTD-2020K17.3	Brain_Anterior_cingulate_cortex_BA24	COVID19_HGI_B1_ALL_eur_leave_23andme_20210107	17_43316520_T_C	4.54708e-16	0.7359	3600	3.73759170532422e-05	0.101760172152841	0.000329450672896893	0.896965905574107	0.000907095683100957	0.949410029018442
17_43205356_45363133	ENSG00000233175.2	CTD-2020K17.3	Muscle_Skeletal	COVID19_HGI_A2_ALL_eur_leave_ukbb_23andme_20210107	17_43241960_T_C	0.986201	0.002865	4025	0.71508489276315	0.231150758256339	0.0385275452347482	0.0124512200664123	0.00278558367935014	0.0244914648097346
17_43205356_45363133	ENSG00000233175.2	CTD-2020K17.3	Skin_Sun_Exposed_Lower_leg	COVID19_HGI_B2_ALL_leave_UKBB_23andme_20210107	17_43316520_T_C	3.71046e-12	0.27	3240	9.76412720612145e-06	0.139266392657546	6.03229544602039e-05	0.860390018920412	0.000273501340375506	0.909965104665052
17_43205356_45363133	ENSG00000233175.2	CTD-2020K17.3	Whole_Blood	COVID19_HGI_A2_ALL_eur_leave_ukbb_23andme_20210107	17_43241960_T_C	0.095882	0.002865	4025	0.705829873972444	0.240425614218996	0.0380289007259409	0.012950954294848	0.00276465678777094	0.0456440771842332
17_43205356_45363133	ENSG00000233175.2	CTD-2020K17.3	Uterus	COVID19_HGI_A2_ALL_eur_leave_23andme_20210107	17_43241960_T_C	0.0687139	0.002892	3999	0.578071488391099	0.186186779200088	0.168823460177193	0.0543625465497998	0.0125557256818208	0.00552674531463114
17_43205356_45363133	ENSG00000233175.2	CTD-2020K17.3	Brain_Cerebellar_Hemisphere	COVID19_HGI_B2_ALL_eur_leave_ukbb_23andme_20210107	17_43316520_T_C	7.89829e-10	0.03509	3743	0.0243696268139897	0.569724103125028	0.0165246719237699	0.386318153661754	0.0030634444754589	0.145734412545183
17_43205356_45363133	ENSG00000233175.2	CTD-2020K17.3	Pancreas	COVID19_HGI_A2_ALL_leave_23andme_20210107	17_43316520_T_C	1.88734e-13	0.4882	3721	7.26325774827255e-05	0.523110322909182	6.60804134187503e-05	0.475919859024309	0.000831105075607415	0.977672842038001
17_43205356_45363133	ENSG00000233175.2	CTD-2020K17.3	Ovary	COVID19_HGI_B2_ALL_eur_leave_23andme_20210107	17_44219831_T_A	0.201953	9.688e-08	3755	0.00217636062287241	0.000784680022286057	0.687378791332807	0.24777038563809	0.0618897823839441	0.00729158875537332
17_43205356_45363133	ENSG00000233175.2	CTD-2020K17.3	Brain_Cortex	COVID19_HGI_B1_ALL_leave_UKBB_23andme_20210107	17_43316520_T_C	6.61318e-30	0.08133	3341	1.1295167087992e-12	0.883312563190011	1.05611958606795e-13	0.0825572729856362	0.0341301638231166	0.999999699305237
17_43205356_45363133	ENSG00000233175.2	CTD-2020K17.3	Heart_Atrial_Appendage	COVID19_HGI_A2_ALL_eur_leave_23andme_20210107	17_43316520_T_C	9.22832e-08	0.1837	4013	0.218388231567211	0.550850406297132	0.0638093055448517	0.160943056949005	0.00600899964179964	0.179399508273626
17_43205356_45363133	ENSG00000233175.2	CTD-2020K17.3	Brain_Anterior_cingulate_cortex_BA24	COVID19_HGI_B2_ALL_leave_UKBB_23andme_20210107	17_43316520_T_C	4.54708e-16	0.27	3240	5.11348118591702e-05	0.139218179429497	0.000315911792420932	0.860092107560538	0.000322666405684106	0.848365923377831
17_43205356_45363133	ENSG00000233175.2	CTD-2020K17.3	Heart_Left_Ventricle	COVID19_HGI_B1_ALL_leave_UKBB_23andme_20210107	17_43849514_T_C	0.954267	0.001016	3341	0.730961172912919	0.178995147703381	0.0683462586568761	0.0167314204407465	0.00496600028607695	0.0389051450197544
17_43205356_45363133	ENSG00000233175.2	CTD-2020K17.3	Brain_Hippocampus	COVID19_HGI_B1_ALL_eur_leave_23andme_20210107	17_43316520_T_C	4.8628e-13	0.7359	3597	0.00278870980912177	0.098668383564366	0.0245806574885424	0.869693156365631	0.0042690927723389	0.191627746637397
17_43205356_45363133	ENSG00000233175.2	CTD-2020K17.3	Adrenal_Gland	COVID19_HGI_C2_ALL_eur_leave_ukbb_23andme_20210107	17_44219831_T_A	0.760085	6.244e-05	3962	0.479736186394619	0.152128610527208	0.266005538887954	0.0843349269694519	0.017794737220767	0.00673013084603677
17_43205356_45363133	ENSG00000233175.2	CTD-2020K17.3	Ovary	COVID19_HGI_B2_ALL_leave_23andme_20210107	17_44219831_T_A	0.201953	9.948e-10	3505	8.10601433271658e-05	2.72958160615997e-05	0.700618474259486	0.235859596401567	0.0634135733795583	0.0220309727277742
17_43205356_45363133	ENSG00000233175.2	CTD-2020K17.3	Esophagus_Muscularis	COVID19_HGI_C2_ALL_eur_leave_ukbb_23andme_20210107	17_44219831_T_A	0.0189758	6.244e-05	3962	0.288750919915049	0.31930763887572	0.160107463715929	0.176995805408736	0.0548381720845658	0.0078537214029722
17_43205356_45363133	ENSG00000233175.2	CTD-2020K17.3	Esophagus_Muscularis	COVID19_HGI_C2_ALL_leave_UKBB_23andme_20210107	17_44219831_T_A	0.0189758	2.535e-05	3730	0.294652951536799	0.312550444000142	0.163428474077223	0.173299201631712	0.0560689287541229	0.0179301544287441
17_43205356_45363133	ENSG00000233175.2	CTD-2020K17.3	Muscle_Skeletal	COVID19_HGI_A2_ALL_leave_UKBB_23andme_20210107	17_43543064_A_C	0.375587	0.0002667	3727	0.692903795579876	0.204003530419225	0.0757226193309225	0.0222890408753363	0.00508101379464027	0.018623906793862
17_43205356_45363133	ENSG00000233175.2	CTD-2020K17.3	Skin_Not_Sun_Exposed_Suprapubic	COVID19_HGI_A2_ALL_eur_leave_23andme_20210107	17_43316520_T_C	1.18918e-08	0.1837	4013	0.0298978494610139	0.741867368664468	0.00873564018400269	0.21675821391469	0.00274092777582632	0.461680107862745
17_43205356_45363133	ENSG00000233175.2	CTD-2020K17.3	Brain_Cerebellum	COVID19_HGI_C2_ALL_eur_leave_ukbb_23andme_20210107	17_43316520_T_C	2.12592e-16	0.4332	3961	1.88798749538373e-05	0.642723432700675	1.04685059726712e-05	0.35637617649916	0.000871042419238374	0.959495068993541
17_43205356_45363133	ENSG00000233175.2	CTD-2020K17.3	Colon_Transverse	COVID19_HGI_C2_ALL_leave_23andme_20210107	17_44219831_T_A	0.0100618	2.953e-06	3869	0.0711987161101314	0.133107167627204	0.229006157230677	0.427992071400571	0.138695887631417	0.0158020332240201
17_43205356_45363133	ENSG00000233175.2	CTD-2020K17.3	Adipose_Visceral_Omentum	COVID19_HGI_A2_ALL_leave_UKBB_23andme_20210107	17_43543064_A_C	0.947666	0.0002667	3727	0.710536006501242	0.187041063716423	0.0776495205891899	0.0204360749674513	0.00433733422569322	0.0193342165307042
17_43205356_45363133	ENSG00000233175.2	CTD-2020K17.3	Ovary	COVID19_HGI_B2_ALL_leave_UKBB_23andme_20210107	17_44219831_T_A	0.201953	6.81e-06	3240	0.100324479370361	0.0312047316742448	0.619806447882797	0.192727459728671	0.0559368813439258	0.00805460672247631
17_43205356_45363133	ENSG00000233175.2	CTD-2020K17.3	Brain_Caudate_basal_ganglia	COVID19_HGI_A2_ALL_eur_leave_23andme_20210107	17_43316520_T_C	1.59512e-17	0.1837	4006	7.1710885003177e-06	0.772214632578773	2.09376048156489e-06	0.225463107060029	0.00231299551221588	0.999808731772988
17_43205356_45363133	ENSG00000233175.2	CTD-2020K17.3	Brain_Hippocampus	COVID19_HGI_A2_ALL_leave_23andme_20210107	17_43316520_T_C	4.8628e-13	0.4882	3719	0.0143406127019285	0.507808666618785	0.0130464694890416	0.461979547529423	0.00282470366082144	0.275700810087013
17_43205356_45363133	ENSG00000233175.2	CTD-2020K17.3	Minor_Salivary_Gland	COVID19_HGI_A2_ALL_leave_23andme_20210107	17_44212310_G_A	0.748745	0.0001348	3720	0.377540401998361	0.132225633166641	0.343480672641191	0.120270442141521	0.0264828500522861	0.00231402410870547
17_43205356_45363133	ENSG00000233175.2	CTD-2020K17.3	Colon_Transverse	COVID19_HGI_A2_ALL_leave_UKBB_23andme_20210107	17_43334978_C_G	0.000135569	0.009534	3727	0.309827703278175	0.574130913371531	0.0338589070851795	0.0627233008970664	0.0194591753680474	0.00840565838775455
17_43205356_45363133	ENSG00000233175.2	CTD-2020K17.3	Skin_Sun_Exposed_Lower_leg	COVID19_HGI_B1_ALL_eur_leave_ukbb_23andme_20210107	17_43316520_T_C	3.71046e-12	0.08222	3614	6.06519469013045e-05	0.865085142501108	6.79596628536258e-06	0.0968936331348866	0.0379537764508183	0.927510701300488
17_43205356_45363133	ENSG00000233175.2	CTD-2020K17.3	Esophagus_Muscularis	COVID19_HGI_B2_ALL_leave_23andme_20210107	17_44219831_T_A	0.0189758	9.948e-10	3505	4.93035810478707e-05	4.91724114930889e-05	0.426140373202518	0.424857746002414	0.148903404802526	0.0210790751064089
17_43205356_45363133	ENSG00000233175.2	CTD-2020K17.3	Brain_Putamen_basal_ganglia	COVID19_HGI_C2_ALL_leave_UKBB_23andme_20210107	17_43316520_T_C	7.6302e-14	0.6852	3723	0.00399048897969322	0.638109136270538	0.00221321171988049	0.353907384271945	0.00177977875794267	0.355162353092971
17_43205356_45363133	ENSG00000233483.2	CTD-2020K17.4	Thyroid	COVID19_HGI_B2_ALL_eur_leave_ukbb_23andme_20210107	17_43327309_T_C	5.53034e-22	0.371	3758	4.04905033278608e-12	0.595162646027237	2.74607380720307e-12	0.403639265465947	0.00119808850002024	0.773788513909769
17_43205356_45363133	ENSG00000233483.2	CTD-2020K17.4	Brain_Anterior_cingulate_cortex_BA24	COVID19_HGI_A2_ALL_eur_leave_23andme_20210107	17_43241960_T_C	0.543211	0.002892	4000	0.574182253240799	0.19011960356524	0.167585867847541	0.0554773398564501	0.0126349354899697	0.00449778586644608
17_43205356_45363133	ENSG00000233483.2	CTD-2020K17.4	Heart_Left_Ventricle	COVID19_HGI_B2_ALL_leave_23andme_20210107	17_44219831_T_A	0.373981	9.948e-10	3505	1.19974877831494e-07	0.000115557068509059	0.001036966040345	0.998781995780158	6.53611361102632e-05	0.0214084373772969
17_43205356_45363133	ENSG00000233483.2	CTD-2020K17.4	Pancreas	COVID19_HGI_C2_ALL_eur_leave_ukbb_23andme_20210107	17_43327309_T_C	3.84262e-12	0.1673	3963	0.000451470090462831	0.641621722570245	0.000250334647736983	0.355769496918017	0.00190697577353854	0.331257709790472
17_43205356_45363133	ENSG00000233483.2	CTD-2020K17.4	Colon_Transverse	COVID19_HGI_C2_ALL_eur_leave_ukbb_23andme_20210107	17_43999406_A_G	0.00437381	7.103e-05	3960	0.127341899837969	0.480012344441462	0.0706082283849691	0.266100145471091	0.0559373818645092	0.00681530197588781
17_43205356_45363133	ENSG00000233483.2	CTD-2020K17.4	Brain_Frontal_Cortex_BA9	COVID19_HGI_C2_ALL_leave_UKBB_23andme_20210107	17_44219831_T_A	0.819118	2.535e-05	3725	0.489758634631365	0.141113648218769	0.271635870901631	0.0782469172569258	0.0192449289913096	0.0155565290549302
17_43205356_45363133	ENSG00000233483.2	CTD-2020K17.4	Brain_Caudate_basal_ganglia	COVID19_HGI_B2_ALL_leave_UKBB_23andme_20210107	17_44219831_T_A	0.705873	6.81e-06	3240	0.105283275753779	0.0277056864425447	0.650441981617634	0.171120783617008	0.0454482725690343	0.0067097328209322
17_43205356_45363133	ENSG00000233483.2	CTD-2020K17.4	Brain_Putamen_basal_ganglia	COVID19_HGI_B1_ALL_leave_23andme_20210107	17_43933307_T_C	0.0842188	5.392e-08	3632	0.0185792316943622	0.00981267196970777	0.575453948875279	0.303835256095472	0.0923188913651797	0.50156647733925
17_43205356_45363133	ENSG00000233483.2	CTD-2020K17.4	Testis	COVID19_HGI_B1_ALL_leave_UKBB_23andme_20210107	17_43849514_T_C	0.792422	0.001016	3341	0.729059845979499	0.180700890609388	0.0681684809756555	0.0168906965581594	0.0051800858772983	0.0372613391867483
17_43205356_45363133	ENSG00000233483.2	CTD-2020K17.4	Heart_Left_Ventricle	COVID19_HGI_C2_ALL_eur_leave_ukbb_23andme_20210107	17_43331177_C_T	1.343e-11	0.09877	3963	0.000665747045531812	0.64126016811	0.000369148600639944	0.355568790218123	0.00213614602570472	0.341195455825274
17_43205356_45363133	ENSG00000233483.2	CTD-2020K17.4	Pituitary	COVID19_HGI_A2_ALL_leave_UKBB_23andme_20210107	17_43325839_T_C	3.35442e-09	0.8856	3730	0.16522743365562	0.733275354521361	0.0180642102502056	0.0801652604645433	0.00326774110826996	0.124293184695211
17_43205356_45363133	ENSG00000233483.2	CTD-2020K17.4	Brain_Amygdala	COVID19_HGI_C2_ALL_eur_leave_ukbb_23andme_20210107	17_44219831_T_A	0.527177	6.244e-05	3930	0.465690740468844	0.164322346040164	0.258138926010857	0.0910654045370482	0.0207825829430866	0.00678632587185205
17_43205356_45363133	ENSG00000233483.2	CTD-2020K17.4	Brain_Hypothalamus	COVID19_HGI_A2_ALL_eur_leave_ukbb_23andme_20210107	17_43241960_T_C	0.00682794	0.002865	4017	0.639706107344244	0.305728498793275	0.0344130596469423	0.0164429885112562	0.00370934570428321	0.0300459583118851
17_43205356_45363133	ENSG00000233483.2	CTD-2020K17.4	Heart_Left_Ventricle	COVID19_HGI_B1_ALL_eur_leave_23andme_20210107	17_43331177_C_T	1.343e-11	0.3426	3613	0.000127370219007446	0.101597928197101	0.0011229259387162	0.895709893007043	0.00144188263813301	0.316260493221908
17_43205356_45363133	ENSG00000233483.2	CTD-2020K17.4	Adipose_Subcutaneous	COVID19_HGI_C2_ALL_leave_UKBB_23andme_20210107	17_43325185_T_C	8.7185e-07	0.6993	3731	0.222703891745784	0.415878797840711	0.12352342401943	0.230661269328148	0.00723261706592645	0.014974308964809
17_43205356_45363133	ENSG00000233483.2	CTD-2020K17.4	Brain_Putamen_basal_ganglia	COVID19_HGI_C2_ALL_eur_leave_ukbb_23andme_20210107	17_43949008_C_T	0.0466273	8.078e-05	3949	0.394580169164374	0.225356831775718	0.218760927868611	0.124904675352927	0.0363973958383698	0.00618818493454675
17_43205356_45363133	ENSG00000233483.2	CTD-2020K17.4	Minor_Salivary_Gland	COVID19_HGI_C2_ALL_leave_23andme_20210107	17_44219831_T_A	0.647131	2.953e-06	3867	0.130577745620121	0.0984333472913905	0.419995036364228	0.316570194352275	0.034423676371985	0.0172386087773674
17_43205356_45363133	ENSG00000233483.2	CTD-2020K17.4	Breast_Mammary_Tissue	COVID19_HGI_B2_ALL_eur_leave_23andme_20210107	17_44219831_T_A	0.688334	9.688e-08	3757	0.000624357631251034	0.00249469972645649	0.197199150917208	0.787922339895813	0.0117594518292714	0.0060972671723653
17_43205356_45363133	ENSG00000233483.2	CTD-2020K17.4	Brain_Frontal_Cortex_BA9	COVID19_HGI_B2_ALL_leave_23andme_20210107	17_44219831_T_A	0.819118	9.948e-10	3505	8.62599013049619e-05	2.33872501158062e-05	0.745560986712472	0.202088278540252	0.0522410875958549	0.0188332766245779
17_43205356_45363133	ENSG00000233483.2	CTD-2020K17.4	Minor_Salivary_Gland	COVID19_HGI_C2_ALL_eur_leave_ukbb_23andme_20210107	17_44219831_T_A	0.647131	6.244e-05	3951	0.358966580172848	0.273558297970621	0.199027785027795	0.151656666214564	0.0167906706141725	0.00646102306398444
17_43205356_45363133	ENSG00000233483.2	CTD-2020K17.4	Brain_Anterior_cingulate_cortex_BA24	COVID19_HGI_A2_ALL_eur_leave_ukbb_23andme_20210107	17_43241960_T_C	0.543211	0.002865	4012	0.710261636464663	0.235915052712862	0.0380501830652041	0.0126353188987893	0.00313780885848089	0.0292809489718197
17_43205356_45363133	ENSG00000233483.2	CTD-2020K17.4	Esophagus_Muscularis	COVID19_HGI_B1_ALL_eur_leave_ukbb_23andme_20210107	17_43315547_G_A	1.61191e-06	0.1063	3614	0.344282469063368	0.542563644407215	0.0385763717725888	0.0607797038561593	0.0137978109006692	0.19632156402685
17_43205356_45363133	ENSG00000233483.2	CTD-2020K17.4	Esophagus_Mucosa	COVID19_HGI_A2_ALL_eur_leave_23andme_20210107	17_43332015_A_G	3.29335e-27	0.4636	4016	8.78358167672188e-16	0.77270558196111	2.5665345569715e-16	0.225780593231102	0.00151382480778487	0.604856210244134
17_43205356_45363133	ENSG00000233483.2	CTD-2020K17.4	Vagina	COVID19_HGI_B2_ALL_leave_UKBB_23andme_20210107	17_44219831_T_A	0.822706	6.81e-06	3240	0.103801845947658	0.0287241003789695	0.641289681484283	0.177409236470747	0.0487751357183433	0.00656004368962643
17_43205356_45363133	ENSG00000233483.2	CTD-2020K17.4	Brain_Cerebellum	COVID19_HGI_A2_ALL_eur_leave_ukbb_23andme_20210107	17_43241960_T_C	0.319037	0.002865	4025	0.677892843875737	0.267974011012706	0.0365099994755827	0.0144293689652619	0.0031937766707124	0.0278414170948575
17_43205356_45363133	ENSG00000233483.2	CTD-2020K17.4	Esophagus_Mucosa	COVID19_HGI_C2_ALL_eur_leave_23andme_20210107	17_43332015_A_G	3.29335e-27	0.06131	3962	3.23871932832629e-16	0.284915265265347	8.11019333679972e-16	0.713464924109279	0.00161981062537138	0.595991263233833
17_43205356_45363133	ENSG00000233483.2	CTD-2020K17.4	Brain_Spinal_cord_cervical_c-1	COVID19_HGI_C2_ALL_eur_leave_ukbb_23andme_20210107	17_44219831_T_A	0.850745	6.244e-05	3934	0.473365743084589	0.157054529978591	0.262379868092517	0.087032915078165	0.0201669437661374	0.00677306824997084
17_43205356_45363133	ENSG00000233483.2	CTD-2020K17.4	Thyroid	COVID19_HGI_B2_ALL_eur_leave_23andme_20210107	17_43327309_T_C	5.53034e-22	0.1913	3757	2.14718426763203e-14	0.00315610764303001	6.78173683232484e-12	0.996835324671944	8.56767822183485e-06	0.781351965783315
17_43205356_45363133	ENSG00000233483.2	CTD-2020K17.4	Adipose_Subcutaneous	COVID19_HGI_C2_ALL_leave_23andme_20210107	17_44219831_T_A	0.551516	2.953e-06	3871	0.0812003800737081	0.152571351162027	0.261178098063339	0.490725931893991	0.014324238806935	0.0176641048417694
17_43205356_45363133	ENSG00000233483.2	CTD-2020K17.4	Small_Intestine_Terminal_Ileum	COVID19_HGI_B2_ALL_leave_UKBB_23andme_20210107	17_44219831_T_A	0.185154	6.81e-06	3240	0.100615830376817	0.0308210241325027	0.621606419669666	0.190356243996092	0.0566004818249217	0.00816919632415128
17_43205356_45363133	ENSG00000233483.2	CTD-2020K17.4	Lung	COVID19_HGI_B1_ALL_eur_leave_ukbb_23andme_20210107	17_43325839_T_C	3.75181e-12	0.2279	3614	0.000117470926553706	0.881293467289108	1.31624539220211e-05	0.0987278591183565	0.0198480402120602	0.580500875167109
17_43205356_45363133	ENSG00000233483.2	CTD-2020K17.4	Brain_Spinal_cord_cervical_c-1	COVID19_HGI_B1_ALL_leave_23andme_20210107	17_43933307_T_C	0.682951	5.392e-08	3615	0.0227273323932255	0.00687316351737871	0.703920090927186	0.212824733527192	0.0536546796350181	0.50795180400158
17_43205356_45363133	ENSG00000233483.2	CTD-2020K17.4	Cells_EBV-transformed_lymphocytes	COVID19_HGI_C2_ALL_leave_UKBB_23andme_20210107	17_44219831_T_A	0.431867	2.535e-05	3728	0.474278916181608	0.154830661753599	0.263055649930296	0.0858538169500616	0.0219809551844352	0.015188817656888
17_43205356_45363133	ENSG00000233483.2	CTD-2020K17.4	Brain_Putamen_basal_ganglia	COVID19_HGI_C2_ALL_leave_23andme_20210107	17_44219831_T_A	0.130375	2.953e-06	3859	0.140449975616307	0.0788109250865731	0.451747643007321	0.253414318427147	0.0755771378626511	0.0132772959738174
17_43205356_45363133	ENSG00000233483.2	CTD-2020K17.4	Adrenal_Gland	COVID19_HGI_A2_ALL_eur_leave_ukbb_23andme_20210107	17_43332015_A_G	2.45531e-14	0.4994	4026	0.00027079257763427	0.946323052841991	1.45870590490032e-05	0.0509741284169005	0.00241743910442611	0.319276005240628
17_43205356_45363133	ENSG00000233483.2	CTD-2020K17.4	Brain_Hypothalamus	COVID19_HGI_B1_ALL_eur_leave_23andme_20210107	17_44189067_A_G	0.574242	7.033e-07	3604	0.0673588837540544	0.0288104231615734	0.593792392806565	0.253917953352755	0.0561203469250525	0.136538409768695
17_43205356_45363133	ENSG00000233483.2	CTD-2020K17.4	Spleen	COVID19_HGI_A2_ALL_eur_leave_ukbb_23andme_20210107	17_43241960_T_C	0.420956	0.002865	4025	0.669701539703473	0.276414807280226	0.0360782847384131	0.0148881522107483	0.00291721606713962	0.0280802075397472
17_43205356_45363133	ENSG00000233483.2	CTD-2020K17.4	Brain_Caudate_basal_ganglia	COVID19_HGI_B2_ALL_leave_23andme_20210107	17_44219831_T_A	0.705873	9.948e-10	3505	8.52248117876402e-05	2.45191480982004e-05	0.736614508103116	0.21187232907899	0.0514034188580086	0.0184293544060276
17_43205356_45363133	ENSG00000233483.2	CTD-2020K17.4	Ovary	COVID19_HGI_A2_ALL_eur_leave_ukbb_23andme_20210107	17_43241960_T_C	0.351394	0.002865	4027	0.690090305050154	0.255685946180683	0.0371722506862661	0.013769440176893	0.00328205790600367	0.0267731183432838
17_43205356_45363133	ENSG00000233483.2	CTD-2020K17.4	Lung	COVID19_HGI_C2_ALL_eur_leave_23andme_20210107	17_43325839_T_C	3.75181e-12	0.06939	3962	3.41053116149784e-05	0.284848982255234	8.54043351611506e-05	0.713298829576262	0.00173267852172786	0.461274394247333
17_43205356_45363133	ENSG00000233483.2	CTD-2020K17.4	Whole_Blood	COVID19_HGI_B2_ALL_eur_leave_23andme_20210107	17_44219831_T_A	0.007479	9.688e-08	3757	0.000104142367891102	0.00296094530411067	0.0328926651885123	0.935165746993056	0.0288765001464287	0.00517606905130172
17_43205356_45363133	ENSG00000233483.2	CTD-2020K17.4	Prostate	COVID19_HGI_B2_ALL_eur_leave_23andme_20210107	17_44219831_T_A	0.302054	9.688e-08	3753	0.00103772909442565	0.00203044220836833	0.327759724889379	0.641273557868289	0.0278985459395382	0.0064988611406746
17_43205356_45363133	ENSG00000233483.2	CTD-2020K17.4	Thyroid	COVID19_HGI_A2_ALL_leave_23andme_20210107	17_43327309_T_C	5.53034e-22	0.9737	3724	2.27027129703944e-12	0.523174968312421	2.06564178669669e-12	0.47601810663349	0.000806925049754643	0.49542541869548
17_43205356_45363133	ENSG00000233483.2	CTD-2020K17.4	Adrenal_Gland	COVID19_HGI_B2_ALL_eur_leave_ukbb_23andme_20210107	17_43332015_A_G	2.45531e-14	0.2911	3758	0.000198199393609578	0.594916731852345	0.000134419214053161	0.40347240583927	0.00127824370072215	0.39210426422459
17_43205356_45363133	ENSG00000233483.2	CTD-2020K17.4	Vagina	COVID19_HGI_A2_ALL_leave_UKBB_23andme_20210107	17_43543064_A_C	0.867191	0.0002667	3730	0.680028022747591	0.216247397096795	0.074347031283847	0.023636449309072	0.00574109956269479	0.0195143170224434
17_43205356_45363133	ENSG00000233483.2	CTD-2020K17.4	Esophagus_Gastroesophageal_Junction	COVID19_HGI_B1_ALL_eur_leave_23andme_20210107	17_44189067_A_G	0.775553	7.033e-07	3613	0.0764725732252412	0.0213273880678924	0.674200270237245	0.187987278765112	0.0400124897045102	0.162751028240164
17_43205356_45363133	ENSG00000233483.2	CTD-2020K17.4	Colon_Sigmoid	COVID19_HGI_B1_ALL_eur_leave_ukbb_23andme_20210107	17_43849514_T_C	0.288384	0.0003319	3614	0.706833685864258	0.186806159930407	0.07919973131792	0.0209251350909802	0.00623528779643458	0.0887486373829271
17_43205356_45363133	ENSG00000233483.2	CTD-2020K17.4	Brain_Cortex	COVID19_HGI_A2_ALL_leave_UKBB_23andme_20210107	17_43543064_A_C	0.754956	0.0002667	3730	0.6893818397502	0.207388363525848	0.0753696781484667	0.0226684462296102	0.00519167234587485	0.0206394839550733
17_43205356_45363133	ENSG00000233483.2	CTD-2020K17.4	Adrenal_Gland	COVID19_HGI_B1_ALL_eur_leave_23andme_20210107	17_43332015_A_G	2.45531e-14	0.3979	3611	3.38819053614133e-05	0.101695225654415	0.000298706831854686	0.896555561088215	0.00141662452015537	0.339297804301141
17_43205356_45363133	ENSG00000233483.2	CTD-2020K17.4	Esophagus_Gastroesophageal_Junction	COVID19_HGI_B2_ALL_eur_leave_ukbb_23andme_20210107	17_44219831_T_A	0.803346	0.0001441	3758	0.453715898625567	0.130876997636474	0.307711004488789	0.0887420802078666	0.0189540190413039	0.00343301289843249
17_43205356_45363133	ENSG00000233483.2	CTD-2020K17.4	Cells_EBV-transformed_lymphocytes	COVID19_HGI_C2_ALL_eur_leave_ukbb_23andme_20210107	17_44219831_T_A	0.431867	6.244e-05	3955	0.466862801342041	0.162553372449786	0.25885450720276	0.0901069400138136	0.0216223789916	0.00664449683422907
17_43205356_45363133	ENSG00000233483.2	CTD-2020K17.4	Brain_Frontal_Cortex_BA9	COVID19_HGI_B1_ALL_leave_UKBB_23andme_20210107	17_43849514_T_C	0.410216	0.001016	3335	0.72390855637688	0.18590025628553	0.067529633356889	0.0173363349082017	0.00532521907250006	0.0375205191307137
17_43205356_45363133	ENSG00000233483.2	CTD-2020K17.4	Brain_Nucleus_accumbens_basal_ganglia	COVID19_HGI_B1_ALL_eur_leave_23andme_20210107	17_44189067_A_G	0.608879	7.033e-07	3606	0.0701315277209303	0.0269524766162551	0.618236414063106	0.237549326500544	0.0471302550991637	0.158277559613386
17_43205356_45363133	ENSG00000233483.2	CTD-2020K17.4	Brain_Substantia_nigra	COVID19_HGI_A2_ALL_eur_leave_23andme_20210107	17_43241960_T_C	0.909856	0.002892	3985	0.569981020577265	0.194297301023931	0.1658968462678	0.056538262191404	0.0132865699395998	0.00426054605782179
17_43205356_45363133	ENSG00000233483.2	CTD-2020K17.4	Testis	COVID19_HGI_B2_ALL_leave_UKBB_23andme_20210107	17_44219831_T_A	0.542508	6.81e-06	3240	0.107566106893916	0.0257739124346033	0.664545353685594	0.159188771277357	0.0429258557085303	0.00668080000421213
17_43205356_45363133	ENSG00000233483.2	CTD-2020K17.4	Brain_Substantia_nigra	COVID19_HGI_B2_ALL_eur_leave_23andme_20210107	17_44219831_T_A	0.910385	9.688e-08	3741	0.00225778298431196	0.00072026358228687	0.713105143344419	0.22743378892318	0.0564830211658023	0.00615413607520925
17_43205356_45363133	ENSG00000233483.2	CTD-2020K17.4	Adipose_Subcutaneous	COVID19_HGI_C2_ALL_eur_leave_23andme_20210107	17_43331177_C_T	4.35504e-06	0.02926	3962	0.0974525356442156	0.183941459104761	0.244034392953833	0.460600439883572	0.0139711724136176	0.010191571280679
17_43205356_45363133	ENSG00000233483.2	CTD-2020K17.4	Adrenal_Gland	COVID19_HGI_C2_ALL_eur_leave_23andme_20210107	17_43331177_C_T	3.81766e-14	0.02926	3962	8.14621110193312e-05	0.28468039034521	0.00020399219661064	0.71287622727254	0.00215792807462028	0.324357138927709
17_43205356_45363133	ENSG00000233483.2	CTD-2020K17.4	Esophagus_Mucosa	COVID19_HGI_B1_ALL_leave_UKBB_23andme_20210107	17_43332015_A_G	3.29335e-27	0.5812	3341	1.51871595761703e-15	0.905660798040138	1.42002827936779e-16	0.0846713377103354	0.00966786424952256	0.878504886847716
17_43205356_45363133	ENSG00000233483.2	CTD-2020K17.4	Breast_Mammary_Tissue	COVID19_HGI_B1_ALL_eur_leave_23andme_20210107	17_44189067_A_G	0.0229962	7.033e-07	3613	0.0201019716617622	0.0792585665535427	0.177223730745184	0.698737567375334	0.0246781636641776	0.451537238642546
17_43205356_45363133	ENSG00000233483.2	CTD-2020K17.4	Brain_Caudate_basal_ganglia	COVID19_HGI_B1_ALL_leave_23andme_20210107	17_43933307_T_C	0.597345	5.392e-08	3634	0.0229403365830055	0.00680685740018639	0.710533619717848	0.210780619664024	0.048938566634937	0.501033815678006
17_43205356_45363133	ENSG00000233483.2	CTD-2020K17.4	Adipose_Subcutaneous	COVID19_HGI_B1_ALL_leave_UKBB_23andme_20210107	17_43325185_T_C	8.7185e-07	0.4033	3341	0.326979757049948	0.580015383808996	0.0305732286187527	0.0542243332476655	0.00820729727463743	0.217529734970417
17_43205356_45363133	ENSG00000233483.2	CTD-2020K17.4	Heart_Atrial_Appendage	COVID19_HGI_C2_ALL_eur_leave_23andme_20210107	17_43324899_G_GGGGGCGAGCGCA	2.97082e-15	0.08323	3962	8.45574412482809e-07	0.284874279195145	2.11743324156168e-06	0.713362148620972	0.00176060917622904	0.276218128637629
17_43205356_45363133	ENSG00000233483.2	CTD-2020K17.4	Adipose_Subcutaneous	COVID19_HGI_B2_ALL_eur_leave_ukbb_23andme_20210107	17_43325185_T_C	8.7185e-07	0.6572	3758	0.210566204434195	0.380374388396382	0.142806409195965	0.257962359033737	0.00829063893972048	0.0155270664426623
17_43205356_45363133	ENSG00000233483.2	CTD-2020K17.4	Brain_Cortex	COVID19_HGI_B2_ALL_leave_UKBB_23andme_20210107	17_44219831_T_A	0.890314	6.81e-06	3240	0.105682008279721	0.027558577419095	0.652905358373844	0.170213749375738	0.0436403065516012	0.00674300410763636
17_43205356_45363133	ENSG00000233483.2	CTD-2020K17.4	Esophagus_Muscularis	COVID19_HGI_B2_ALL_eur_leave_ukbb_23andme_20210107	17_43334653_T_C	0.000446642	0.001387	3758	0.226942126711224	0.363513429885656	0.153912591519661	0.246526409389866	0.00910544249359262	0.0262396532402456
17_43205356_45363133	ENSG00000233483.2	CTD-2020K17.4	Pituitary	COVID19_HGI_C2_ALL_leave_23andme_20210107	17_44219831_T_A	0.175547	2.953e-06	3871	0.0428443277373609	0.1907848811666	0.137807237122398	0.613637773345923	0.0149257806277191	0.0178929277031913
17_43205356_45363133	ENSG00000233483.2	CTD-2020K17.4	Breast_Mammary_Tissue	COVID19_HGI_B2_ALL_eur_leave_ukbb_23andme_20210107	17_43331177_C_T	5.87693e-08	0.3454	3758	0.118599877427468	0.473887610188067	0.0804346674339725	0.321385806446547	0.00569203850394602	0.0299822756816138
17_43205356_45363133	ENSG00000233483.2	CTD-2020K17.4	Minor_Salivary_Gland	COVID19_HGI_B2_ALL_eur_leave_ukbb_23andme_20210107	17_44219831_T_A	0.647131	0.0001441	3751	0.344473106100514	0.239804338064613	0.233609935518129	0.162607634724687	0.0195049855920575	0.00341310310290509
17_43205356_45363133	ENSG00000233483.2	CTD-2020K17.4	Heart_Atrial_Appendage	COVID19_HGI_B2_ALL_eur_leave_23andme_20210107	17_43325839_T_C	7.03125e-15	0.2591	3757	1.37859892383828e-08	0.00315609239291757	4.35421181113072e-06	0.996830507562321	9.0320469605195e-06	0.23907171006359
17_43205356_45363133	ENSG00000233483.2	CTD-2020K17.4	Stomach	COVID19_HGI_B1_ALL_leave_UKBB_23andme_20210107	17_43325839_T_C	1.61184e-12	0.6997	3341	0.000380960391107409	0.904389693688772	3.56205204783887e-05	0.08455151268964	0.0106422127100024	0.372400863876009
17_43205356_45363133	ENSG00000233483.2	CTD-2020K17.4	Adrenal_Gland	COVID19_HGI_B2_ALL_eur_leave_23andme_20210107	17_43332015_A_G	2.45531e-14	0.1743	3757	1.05109496178456e-06	0.00315497415966834	0.000331981261415754	0.996477295459217	3.46980247375735e-05	0.0956711526407083
17_43205356_45363133	ENSG00000233483.2	CTD-2020K17.4	Heart_Left_Ventricle	COVID19_HGI_A2_ALL_eur_leave_ukbb_23andme_20210107	17_43331177_C_T	1.343e-11	0.5711	4028	0.00098174990705909	0.945646439044988	5.29038716702096e-05	0.0509559896087809	0.00236291756750145	0.253201482710493
17_43205356_45363133	ENSG00000233483.2	CTD-2020K17.4	Brain_Cerebellar_Hemisphere	COVID19_HGI_A2_ALL_leave_23andme_20210107	17_44212310_G_A	0.267952	0.0001348	3722	0.284097848111678	0.224177959455773	0.258488808485259	0.203940901044944	0.0292944829023462	0.00194542765715487
17_43205356_45363133	ENSG00000233483.2	CTD-2020K17.4	Brain_Frontal_Cortex_BA9	COVID19_HGI_A2_ALL_leave_23andme_20210107	17_44212310_G_A	0.825458	0.0001348	3724	0.396757465896931	0.113554501310212	0.360995975154748	0.103293937890782	0.025398119747327	0.00229282276923435
17_43205356_45363133	ENSG00000233483.2	CTD-2020K17.4	Brain_Anterior_cingulate_cortex_BA24	COVID19_HGI_B2_ALL_eur_leave_23andme_20210107	17_44219831_T_A	0.584855	9.688e-08	3747	0.00228264013080157	0.000704782130716765	0.720955980372878	0.222547015636304	0.0535095817292994	0.0063632931257212
17_43205356_45363133	ENSG00000233483.2	CTD-2020K17.4	Brain_Amygdala	COVID19_HGI_A2_ALL_eur_leave_23andme_20210107	17_43241960_T_C	0.317001	0.002892	3977	0.562661402848029	0.201074174157217	0.164276826156579	0.0586931086619336	0.0132944881762413	0.00425163711300026
17_43205356_45363133	ENSG00000233483.2	CTD-2020K17.4	Heart_Atrial_Appendage	COVID19_HGI_B2_ALL_leave_UKBB_23andme_20210107	17_43325839_T_C	7.03125e-15	0.7747	3240	6.08456375507434e-07	0.13928709111746	3.75905449160318e-06	0.860517977317378	0.000190564054294851	0.314022181350511
17_43205356_45363133	ENSG00000233483.2	CTD-2020K17.4	Skin_Sun_Exposed_Lower_leg	COVID19_HGI_B2_ALL_eur_leave_23andme_20210107	17_43327309_T_C	1.04268e-23	0.1913	3757	4.65416516225892e-16	0.00315610819992677	1.4699867067964e-13	0.996835500740648	8.39105927959296e-06	0.552360786505551
17_43205356_45363133	ENSG00000233483.2	CTD-2020K17.4	Spleen	COVID19_HGI_A2_ALL_eur_leave_23andme_20210107	17_43241960_T_C	0.420956	0.002892	4013	0.542075363656036	0.223169198627667	0.158386244787974	0.0651954999410618	0.0111736929872616	0.00454024524722978
17_43205356_45363133	ENSG00000233483.2	CTD-2020K17.4	Ovary	COVID19_HGI_B1_ALL_eur_leave_ukbb_23andme_20210107	17_43849514_T_C	0.309235	0.0003319	3613	0.670711121637864	0.222290165905362	0.075136487290161	0.0248951132121197	0.00696711195449406	0.0750923021245262
17_43205356_45363133	ENSG00000233483.2	CTD-2020K17.4	Esophagus_Gastroesophageal_Junction	COVID19_HGI_C2_ALL_eur_leave_23andme_20210107	17_44219831_T_A	0.803346	1.064e-05	3962	0.211544335684773	0.0646035745294134	0.529735765215256	0.161743757614926	0.0323725669556311	0.00661610008790503
17_43205356_45363133	ENSG00000233483.2	CTD-2020K17.4	Whole_Blood	COVID19_HGI_B2_ALL_leave_UKBB_23andme_20210107	17_44219831_T_A	0.007479	6.81e-06	3240	0.00466283086596531	0.131187121519077	0.02880705341558	0.81045151774107	0.0248914764583075	0.00582293022137789
17_43205356_45363133	ENSG00000233483.2	CTD-2020K17.4	Adipose_Visceral_Omentum	COVID19_HGI_A2_ALL_eur_leave_ukbb_23andme_20210107	17_43314515_TG_T	9.43386e-07	0.9541	4028	0.347723796981939	0.598778163583592	0.0187379036146966	0.0322640545926029	0.0024960812271698	0.0740652112737361
17_43205356_45363133	ENSG00000233483.2	CTD-2020K17.4	Esophagus_Mucosa	COVID19_HGI_C2_ALL_leave_UKBB_23andme_20210107	17_43332015_A_G	3.29335e-27	0.3066	3731	7.30426856762983e-16	0.642568066431081	4.05133586287323e-16	0.356401397409349	0.00103053615957156	0.665004076726522
17_43205356_45363133	ENSG00000233483.2	CTD-2020K17.4	Cells_EBV-transformed_lymphocytes	COVID19_HGI_A2_ALL_leave_23andme_20210107	17_44212310_G_A	0.998147	0.0001348	3721	0.383780350486934	0.124692924237235	0.34918099432269	0.11342242774934	0.0289233032038006	0.00192880753237769
17_43205356_45363133	ENSG00000233483.2	CTD-2020K17.4	Vagina	COVID19_HGI_C2_ALL_leave_UKBB_23andme_20210107	17_44219831_T_A	0.822706	2.535e-05	3728	0.477678881773705	0.152562058041834	0.264938233372381	0.0845962901964061	0.0202245366156743	0.0149743588963808
17_43205356_45363133	ENSG00000233483.2	CTD-2020K17.4	Brain_Cortex	COVID19_HGI_C2_ALL_eur_leave_ukbb_23andme_20210107	17_44219831_T_A	0.890314	6.244e-05	3962	0.477260911912672	0.154508790345203	0.264633752832033	0.0856547794106912	0.0179417654994016	0.00665979830587355
17_43205356_45363133	ENSG00000233483.2	CTD-2020K17.4	Brain_Caudate_basal_ganglia	COVID19_HGI_B1_ALL_eur_leave_ukbb_23andme_20210107	17_43849514_T_C	0.292196	0.0003319	3607	0.688863419021799	0.204631873793415	0.0769981177633724	0.0228662088394553	0.00664038058195762	0.0810866382587
17_43205356_45363133	ENSG00000233483.2	CTD-2020K17.4	Brain_Hypothalamus	COVID19_HGI_B2_ALL_eur_leave_ukbb_23andme_20210107	17_44219831_T_A	0.219474	0.0001441	3750	0.399988362829466	0.179213558697323	0.271254984072167	0.121506927165396	0.0280361672356475	0.00356860208294829
17_43205356_45363133	ENSG00000233483.2	CTD-2020K17.4	Brain_Spinal_cord_cervical_c-1	COVID19_HGI_C2_ALL_eur_leave_23andme_20210107	17_44219831_T_A	0.850745	1.064e-05	3933	0.205873480180979	0.0682895092032857	0.515499721157975	0.17095506991369	0.03938221954407	0.0068098632155751
17_43205356_45363133	ENSG00000233483.2	CTD-2020K17.4	Brain_Caudate_basal_ganglia	COVID19_HGI_C2_ALL_eur_leave_ukbb_23andme_20210107	17_44219831_T_A	0.705873	6.244e-05	3957	0.475717366460838	0.155520544508006	0.263765497475041	0.0862108890620081	0.0187857024941068	0.00659500321334616
17_43205356_45363133	ENSG00000233483.2	CTD-2020K17.4	Brain_Cerebellar_Hemisphere	COVID19_HGI_C2_ALL_eur_leave_ukbb_23andme_20210107	17_44219831_T_A	0.108728	6.244e-05	3948	0.347101258892747	0.282166848432977	0.19243737436108	0.156415027760658	0.0218794905525384	0.00814002960254341
17_43205356_45363133	ENSG00000233483.2	CTD-2020K17.4	Esophagus_Gastroesophageal_Junction	COVID19_HGI_B2_ALL_leave_UKBB_23andme_20210107	17_44219831_T_A	0.803346	6.81e-06	3240	0.107157567855978	0.0265495673647764	0.662021392120928	0.163983419265727	0.0402880533925911	0.00663414077230785
17_43205356_45363133	ENSG00000233483.2	CTD-2020K17.4	Heart_Atrial_Appendage	COVID19_HGI_B2_ALL_leave_23andme_20210107	17_43324899_G_GGGGGCGAGCGCA	2.97082e-15	0.9486	3505	3.43378231512015e-10	0.000115684217004134	2.96788437302508e-06	0.999881029823217	3.17732026786276e-07	0.147771731104092
17_43205356_45363133	ENSG00000233483.2	CTD-2020K17.4	Brain_Frontal_Cortex_BA9	COVID19_HGI_A2_ALL_eur_leave_ukbb_23andme_20210107	17_43241960_T_C	0.25976	0.002865	4018	0.719727789271707	0.226367868937695	0.038726844605444	0.0121773177333614	0.00300017945179268	0.0319166299441704
17_43205356_45363133	ENSG00000233483.2	CTD-2020K17.4	Cells_EBV-transformed_lymphocytes	COVID19_HGI_A2_ALL_eur_leave_23andme_20210107	17_43241960_T_C	0.0266901	0.002892	4006	0.563830312912734	0.199356307956436	0.164711191217074	0.0582238826098754	0.0138783053038804	0.00692390249829422
17_43205356_45363133	ENSG00000233483.2	CTD-2020K17.4	Lung	COVID19_HGI_B1_ALL_eur_leave_23andme_20210107	17_43325839_T_C	3.75181e-12	0.4101	3613	1.35587864090661e-05	0.101721082152497	0.000119537463897765	0.896795739169987	0.00135008242721007	0.548666882994615
17_43205356_45363133	ENSG00000233483.2	CTD-2020K17.4	Esophagus_Gastroesophageal_Junction	COVID19_HGI_B1_ALL_leave_23andme_20210107	17_43933307_T_C	0.651457	5.392e-08	3639	0.0234328101000986	0.00651665375185127	0.725815067928861	0.201806408760846	0.0424290594583427	0.501552531193642
17_43205356_45363133	ENSG00000233483.2	CTD-2020K17.4	Small_Intestine_Terminal_Ileum	COVID19_HGI_B2_ALL_eur_leave_23andme_20210107	17_44219831_T_A	0.185154	9.688e-08	3756	0.0021816506047436	0.00077650095914611	0.689059636199312	0.24518980085642	0.0627924113803777	0.00737200754049648
17_43205356_45363133	ENSG00000233483.2	CTD-2020K17.4	Skin_Not_Sun_Exposed_Suprapubic	COVID19_HGI_B1_ALL_eur_leave_ukbb_23andme_20210107	17_43327309_T_C	1.41945e-25	0.2681	3614	4.76587590189091e-14	0.882290326832276	5.34009765625115e-15	0.0988405347453578	0.0188691384223125	0.559874885608231
17_43205356_45363133	ENSG00000233483.2	CTD-2020K17.4	Brain_Hypothalamus	COVID19_HGI_B2_ALL_eur_leave_23andme_20210107	17_44219831_T_A	0.219474	9.688e-08	3749	0.0020356071590015	0.000911852405817063	0.64293272703327	0.287936219685009	0.0661835937169018	0.00617778785845767
17_43205356_45363133	ENSG00000233483.2	CTD-2020K17.4	Colon_Transverse	COVID19_HGI_B2_ALL_eur_leave_ukbb_23andme_20210107	17_44219831_T_A	0.0107117	0.0001441	3756	0.126472049769308	0.428328849582624	0.0857723484096914	0.290420246949025	0.0690065052893517	0.00230962683968939
17_43205356_45363133	ENSG00000233483.2	CTD-2020K17.4	Brain_Cortex	COVID19_HGI_C2_ALL_eur_leave_23andme_20210107	17_44110271_G_A	0.458768	1.206e-05	3961	0.208072857958709	0.0673479139034546	0.521041939435355	0.168613154338922	0.0349241343635593	0.00680395635236061
17_43205356_45363133	ENSG00000233483.2	CTD-2020K17.4	Brain_Cerebellum	COVID19_HGI_A2_ALL_eur_leave_23andme_20210107	17_43241960_T_C	0.319037	0.002892	4013	0.548203522873522	0.216147457076223	0.160173331756976	0.0631413246446392	0.0123343636486406	0.00446055264425788
17_43205356_45363133	ENSG00000233483.2	CTD-2020K17.4	Brain_Caudate_basal_ganglia	COVID19_HGI_B1_ALL_eur_leave_23andme_20210107	17_44189067_A_G	0.251621	7.033e-07	3606	0.0746365822476767	0.0221644876563914	0.65795007464876	0.195338542224449	0.0499103132227224	0.217376406698573
17_43205356_45363133	ENSG00000233483.2	CTD-2020K17.4	Testis	COVID19_HGI_C2_ALL_leave_UKBB_23andme_20210107	17_44219831_T_A	0.542508	2.535e-05	3731	0.494199861579313	0.137393897531892	0.274109529805111	0.0761878547191929	0.0181088563644913	0.0149649135323607
17_43205356_45363133	ENSG00000233483.2	CTD-2020K17.4	Minor_Salivary_Gland	COVID19_HGI_B1_ALL_leave_23andme_20210107	17_43933307_T_C	0.399751	5.392e-08	3636	0.0177208149426145	0.0121284373912102	0.548888907483698	0.375623582978036	0.0456382572044407	0.526153186924392
17_43205356_45363133	ENSG00000233483.2	CTD-2020K17.4	Brain_Cerebellum	COVID19_HGI_C2_ALL_eur_leave_23andme_20210107	17_44219831_T_A	0.454152	1.064e-05	3961	0.197684822096065	0.0769594507483648	0.495028924542897	0.192678989374323	0.0376478132383496	0.00673977819271155
17_43205356_45363133	ENSG00000233483.2	CTD-2020K17.4	Brain_Substantia_nigra	COVID19_HGI_C2_ALL_leave_UKBB_23andme_20210107	17_44219831_T_A	0.910385	2.535e-05	3722	0.478349288232004	0.151306087443625	0.265288990709193	0.0838920776959585	0.0211635559192196	0.015501558246838
17_43205356_45363133	ENSG00000233483.2	CTD-2020K17.4	Colon_Transverse	COVID19_HGI_A2_ALL_eur_leave_ukbb_23andme_20210107	17_43315547_G_A	3.56467e-07	0.6172	4025	0.196862064558584	0.745210846127289	0.0106017241988926	0.0401250612284706	0.00720030388676446	0.0169409296547855
17_43205356_45363133	ENSG00000233483.2	CTD-2020K17.4	Brain_Hypothalamus	COVID19_HGI_B1_ALL_leave_UKBB_23andme_20210107	17_43849514_T_C	0.877273	0.001016	3336	0.649589635279628	0.258958542909534	0.060605991781121	0.0241538525738289	0.00669197745588824	0.0265758065335035
17_43205356_45363133	ENSG00000233483.2	CTD-2020K17.4	Pancreas	COVID19_HGI_A2_ALL_eur_leave_23andme_20210107	17_43324899_G_GGGGGCGAGCGCA	3.33257e-12	0.5207	4016	0.000543347155902021	0.772199370281944	0.000158764306336498	0.225632727827032	0.001465790428786	0.359081064561765
17_43205356_45363133	ENSG00000233483.2	CTD-2020K17.4	Brain_Nucleus_accumbens_basal_ganglia	COVID19_HGI_C2_ALL_leave_23andme_20210107	17_44219831_T_A	0.507466	2.953e-06	3866	0.161513869126778	0.0660011798391737	0.51950121548888	0.212248731749287	0.0407350037958818	0.0169988977356518
17_43205356_45363133	ENSG00000233483.2	CTD-2020K17.4	Liver	COVID19_HGI_C2_ALL_leave_UKBB_23andme_20210107	17_43324899_G_GGGGGCGAGCGCA	2.09787e-09	0.8767	3728	0.0915659735370096	0.547338065684098	0.0507862214751886	0.303569262178475	0.00674047712522904	0.0274253754340145
17_43205356_45363133	ENSG00000233483.2	CTD-2020K17.4	Prostate	COVID19_HGI_C2_ALL_leave_23andme_20210107	17_44219831_T_A	0.302054	2.953e-06	3868	0.0682439036989638	0.164471113855809	0.219503312416844	0.528994829489065	0.018786840539318	0.0185855563591041
17_43205356_45363133	ENSG00000233483.2	CTD-2020K17.4	Testis	COVID19_HGI_C2_ALL_eur_leave_ukbb_23andme_20210107	17_43245240_G_C	0.0454887	0.0001706	3963	0.486429147470962	0.145335164112489	0.269719017612683	0.0805686243100457	0.0179480464938207	0.0105001229027719
17_43205356_45363133	ENSG00000233483.2	CTD-2020K17.4	Adipose_Subcutaneous	COVID19_HGI_B2_ALL_leave_23andme_20210107	17_44219831_T_A	0.551516	9.948e-10	3505	3.98145707495244e-05	7.37384214947129e-05	0.344125024541866	0.637316973938461	0.0184444485274277	0.0190918993565089
17_43205356_45363133	ENSG00000233483.2	CTD-2020K17.4	Adipose_Visceral_Omentum	COVID19_HGI_B2_ALL_eur_leave_ukbb_23andme_20210107	17_43327309_T_C	1.46991e-06	0.371	3758	0.251691762605401	0.337835757149469	0.170697842697324	0.229110202829588	0.0106644347182187	0.0102615596190704
17_43205356_45363133	ENSG00000233483.2	CTD-2020K17.4	Whole_Blood	COVID19_HGI_A2_ALL_eur_leave_23andme_20210107	17_43324899_G_GGGGGCGAGCGCA	1.0597e-08	0.5207	4016	0.0179058762224265	0.751621996273033	0.00523203993417676	0.219615926387726	0.00562416118263819	0.0687684987715236
17_43205356_45363133	ENSG00000233483.2	CTD-2020K17.4	Lung	COVID19_HGI_B2_ALL_leave_UKBB_23andme_20210107	17_43325839_T_C	3.75181e-12	0.7747	3240	1.85634777019561e-05	0.139266866289991	0.00011468550095661	0.860393011658492	0.00020687307285908	0.569538381916425
17_43205356_45363133	ENSG00000233483.2	CTD-2020K17.4	Heart_Left_Ventricle	COVID19_HGI_A2_ALL_leave_UKBB_23andme_20210107	17_43331177_C_T	1.343e-11	0.885	3730	0.00093315945745245	0.898813410020833	0.000102021730068889	0.0982648119476708	0.00188659684397512	0.256322315147161
17_43205356_45363133	ENSG00000233483.2	CTD-2020K17.4	Brain_Substantia_nigra	COVID19_HGI_B2_ALL_leave_23andme_20210107	17_44219831_T_A	0.910385	9.948e-10	3502	8.40211689042281e-05	2.50134880189279e-05	0.726211188910201	0.216138866613649	0.0575409098192271	0.0186858596039341
17_43205356_45363133	ENSG00000233483.2	CTD-2020K17.4	Vagina	COVID19_HGI_B1_ALL_leave_23andme_20210107	17_43933307_T_C	0.379817	5.392e-08	3634	0.0225439105141127	0.0069936680604755	0.6982793837859	0.216567592876386	0.0556154447631267	0.542555205940222
17_43205356_45363133	ENSG00000233483.2	CTD-2020K17.4	Skin_Not_Sun_Exposed_Suprapubic	COVID19_HGI_C2_ALL_leave_23andme_20210107	17_43327309_T_C	1.41945e-25	0.4473	3871	8.49913258563619e-15	0.23708651463382	2.73371538641771e-14	0.762579902030329	0.000333583335814429	0.363242658018557
17_43205356_45363133	ENSG00000233483.2	CTD-2020K17.4	Brain_Putamen_basal_ganglia	COVID19_HGI_B2_ALL_leave_23andme_20210107	17_44219831_T_A	0.130375	9.948e-10	3503	6.89641887823132e-05	3.51411413552823e-05	0.596070802046738	0.303631477594784	0.100193615028341	0.013958207292991
17_43205356_45363133	ENSG00000233483.2	CTD-2020K17.4	Cells_EBV-transformed_lymphocytes	COVID19_HGI_B2_ALL_leave_UKBB_23andme_20210107	17_44219831_T_A	0.431867	6.81e-06	3238	0.102883346135182	0.0290705668619413	0.635614276104984	0.179545347906601	0.0528864629912916	0.00665804358309855
17_43205356_45363133	ENSG00000233483.2	CTD-2020K17.4	Vagina	COVID19_HGI_B2_ALL_eur_leave_23andme_20210107	17_44219831_T_A	0.822706	9.688e-08	3745	0.00226042194667084	0.000724736978439878	0.713938907385988	0.228849021568388	0.0542269121205133	0.00593265876786215
17_43205356_45363133	ENSG00000233483.2	CTD-2020K17.4	Heart_Left_Ventricle	COVID19_HGI_B1_ALL_eur_leave_ukbb_23andme_20210107	17_43331177_C_T	1.343e-11	0.2825	3614	0.00110489013117433	0.881325020774422	0.000123801402331061	0.0987325289239402	0.0187137587681329	0.285371514185199
17_43205356_45363133	ENSG00000233483.2	CTD-2020K17.4	Pituitary	COVID19_HGI_B2_ALL_eur_leave_ukbb_23andme_20210107	17_43325839_T_C	3.35442e-09	0.4922	3757	0.139245863338723	0.45019925733206	0.0944355601024578	0.305311145415892	0.0108081738108681	0.0310800536296738
17_43205356_45363133	ENSG00000233483.2	CTD-2020K17.4	Prostate	COVID19_HGI_C2_ALL_leave_UKBB_23andme_20210107	17_44219831_T_A	0.302054	2.535e-05	3728	0.187699883287585	0.449586497741941	0.104106147718105	0.249350079045291	0.00925739220707775	0.0157806983759789
17_43205356_45363133	ENSG00000233483.2	CTD-2020K17.4	Brain_Nucleus_accumbens_basal_ganglia	COVID19_HGI_B2_ALL_leave_UKBB_23andme_20210107	17_44219831_T_A	0.507466	6.81e-06	3240	0.0982682965858979	0.034417050498895	0.607103313455049	0.212581530593487	0.0476298088666714	0.00654196298056113
17_43205356_45363133	ENSG00000233483.2	CTD-2020K17.4	Brain_Substantia_nigra	COVID19_HGI_B1_ALL_eur_leave_ukbb_23andme_20210107	17_43849514_T_C	0.000934983	0.0003319	3594	0.683976377260279	0.209931813908615	0.0760076683287275	0.0233221543532264	0.00676198614915197	0.08890270764181
17_43205356_45363133	ENSG00000233483.2	CTD-2020K17.4	Brain_Hippocampus	COVID19_HGI_C2_ALL_leave_UKBB_23andme_20210107	17_44219831_T_A	0.686352	2.535e-05	3722	0.490706042381428	0.140012954465369	0.27215735363553	0.0776350578595292	0.0194885916581441	0.0158627809014518
17_43205356_45363133	ENSG00000233483.2	CTD-2020K17.4	Cells_EBV-transformed_lymphocytes	COVID19_HGI_C2_ALL_eur_leave_23andme_20210107	17_44219831_T_A	0.431867	1.064e-05	3954	0.202772919417728	0.0705850004249057	0.507763360922399	0.176709623744385	0.0421690954905824	0.00668038401902855
17_43205356_45363133	ENSG00000233483.2	CTD-2020K17.4	Brain_Hippocampus	COVID19_HGI_C2_ALL_leave_23andme_20210107	17_44219831_T_A	0.686352	2.953e-06	3861	0.175485853275054	0.0521470033360074	0.564438751160148	0.167687178920016	0.0402412133087741	0.018060259854208
17_43205356_45363133	ENSG00000233483.2	CTD-2020K17.4	Adipose_Visceral_Omentum	COVID19_HGI_A2_ALL_leave_23andme_20210107	17_43543064_A_C	0.00877232	0.0005102	3724	0.192313671217607	0.325599647290931	0.174979596464165	0.296241056838881	0.0108660281884164	0.00801202301915597
17_43205356_45363133	ENSG00000233483.2	CTD-2020K17.4	Lung	COVID19_HGI_B1_ALL_leave_23andme_20210107	17_43325839_T_C	3.75181e-12	0.8691	3639	4.15991958232766e-06	0.0312626442995306	0.000128850628726473	0.968338495014233	0.000265850137928325	0.519947440302461
17_43205356_45363133	ENSG00000233483.2	CTD-2020K17.4	Brain_Amygdala	COVID19_HGI_C2_ALL_leave_23andme_20210107	17_44219831_T_A	0.527177	2.953e-06	3841	0.168833176655283	0.0580516061536727	0.543025771838383	0.186670584053065	0.0434188612995967	0.0177088750594611
17_43205356_45363133	ENSG00000233483.2	CTD-2020K17.4	Colon_Sigmoid	COVID19_HGI_A2_ALL_eur_leave_23andme_20210107	17_43241960_T_C	0.660679	0.002892	4016	0.591255658800716	0.174258978931295	0.172763018113509	0.0509071027276189	0.0108152414268608	0.00500728731225271
17_43205356_45363133	ENSG00000233483.2	CTD-2020K17.4	Brain_Hypothalamus	COVID19_HGI_A2_ALL_eur_leave_23andme_20210107	17_43241960_T_C	0.00682794	0.002892	4005	0.515881715710829	0.245950726456719	0.150708985620122	0.0718360895823147	0.0156224826300152	0.00440181436430587
17_43205356_45363133	ENSG00000233483.2	CTD-2020K17.4	Pancreas	COVID19_HGI_B1_ALL_eur_leave_ukbb_23andme_20210107	17_43327309_T_C	3.84262e-12	0.2681	3614	0.00096581752227044	0.881389091443963	0.000108218509948955	0.0987396244640499	0.0187972480597671	0.493931905517508
17_43205356_45363133	ENSG00000233483.2	CTD-2020K17.4	Minor_Salivary_Gland	COVID19_HGI_B2_ALL_eur_leave_23andme_20210107	17_44219831_T_A	0.647131	9.688e-08	3750	0.00177563955806262	0.00123597151761855	0.560823721573577	0.390327390849864	0.0458372765008777	0.00601167761746925
17_43205356_45363133	ENSG00000233483.2	CTD-2020K17.4	Adipose_Subcutaneous	COVID19_HGI_A2_ALL_leave_23andme_20210107	17_43325185_T_C	8.7185e-07	0.5529	3724	0.181105723307112	0.337564484878468	0.164781870061497	0.307128898136544	0.00941902361637879	0.0147781989613213
17_43205356_45363133	ENSG00000233483.2	CTD-2020K17.4	Liver	COVID19_HGI_A2_ALL_eur_leave_ukbb_23andme_20210107	17_43324899_G_GGGGGCGAGCGCA	2.09787e-09	0.4085	4022	0.135012302736927	0.811308360605082	0.00726730771373381	0.0436675536213662	0.00274447532289058	0.220894883260568
17_43205356_45363133	ENSG00000233483.2	CTD-2020K17.4	Lung	COVID19_HGI_A2_ALL_eur_leave_ukbb_23andme_20210107	17_43325839_T_C	3.75181e-12	0.6486	4028	0.00011333277813887	0.946560806567312	6.10719971305914e-06	0.0510053108993159	0.00231444255552099	0.458635553906192
17_43205356_45363133	ENSG00000233483.2	CTD-2020K17.4	Liver	COVID19_HGI_C2_ALL_eur_leave_23andme_20210107	17_43327309_T_C	2.09787e-09	0.05653	3956	0.0402092764055071	0.241341569160269	0.100688376498913	0.604331959927147	0.013428818008164	0.0285418303748927
17_43205356_45363133	ENSG00000233483.2	CTD-2020K17.4	Adipose_Subcutaneous	COVID19_HGI_B1_ALL_eur_leave_23andme_20210107	17_44189067_A_G	0.623792	7.033e-07	3613	0.0357939268671354	0.0643519497017392	0.315567714657594	0.567325028687612	0.0169613800859196	0.1544079774314
17_43205356_45363133	ENSG00000233483.2	CTD-2020K17.4	Lung	COVID19_HGI_A2_ALL_eur_leave_23andme_20210107	17_43325839_T_C	3.75181e-12	0.6715	4016	9.25175860776815e-05	0.772711242218627	2.70333436330695e-05	0.22578237413239	0.0013868327192725	0.458456839981056
17_43205356_45363133	ENSG00000233483.2	CTD-2020K17.4	Brain_Frontal_Cortex_BA9	COVID19_HGI_B1_ALL_eur_leave_23andme_20210107	17_44189067_A_G	0.667383	7.033e-07	3603	0.075746938259419	0.0213186269070623	0.66773127221894	0.187882570618405	0.0473205919961742	0.172398409639361
17_43205356_45363133	ENSG00000233483.2	CTD-2020K17.4	Small_Intestine_Terminal_Ileum	COVID19_HGI_B2_ALL_leave_23andme_20210107	17_44219831_T_A	0.185154	9.948e-10	3505	8.12630261035497e-05	2.70135287282125e-05	0.702372029279366	0.233419045384372	0.0641006487814305	0.0223581861858852
17_43205356_45363133	ENSG00000233483.2	CTD-2020K17.4	Whole_Blood	COVID19_HGI_B2_ALL_leave_23andme_20210107	17_44219831_T_A	0.007479	9.948e-10	3505	2.65506268642128e-06	0.000110765655415864	0.0229482195820441	0.957349363394959	0.0195889963048953	0.0161688090864282
17_43205356_45363133	ENSG00000233483.2	CTD-2020K17.4	Vagina	COVID19_HGI_A2_ALL_leave_23andme_20210107	17_44212310_G_A	0.980573	0.0001348	3724	0.386780942383921	0.122807743398715	0.351918679467087	0.11171176192826	0.0267808728220169	0.00218907943621976
17_43205356_45363133	ENSG00000233483.2	CTD-2020K17.4	Brain_Substantia_nigra	COVID19_HGI_B2_ALL_eur_leave_ukbb_23andme_20210107	17_44219831_T_A	0.910385	0.0001441	3742	0.441032083643638	0.140729928604877	0.299035482767207	0.0953961045331897	0.0238064004510882	0.00355188838931075
17_43205356_45363133	ENSG00000233483.2	CTD-2020K17.4	Esophagus_Muscularis	COVID19_HGI_B1_ALL_eur_leave_23andme_20210107	17_44189067_A_G	0.969945	7.033e-07	3613	0.0388249983149444	0.0611825024693487	0.342290356554345	0.539381073497184	0.0183210691641777	0.150088672964164
17_43205356_45363133	ENSG00000233483.2	CTD-2020K17.4	Heart_Left_Ventricle	COVID19_HGI_B2_ALL_eur_leave_ukbb_23andme_20210107	17_43331177_C_T	1.343e-11	0.3454	3758	0.000745065039672228	0.594389639422126	0.000505304558340425	0.403114963945073	0.00124502703478855	0.310205954361843
17_43205356_45363133	ENSG00000233483.2	CTD-2020K17.4	Brain_Cerebellar_Hemisphere	COVID19_HGI_C2_ALL_leave_UKBB_23andme_20210107	17_44219831_T_A	0.108728	2.535e-05	3724	0.351577276290076	0.277360432963787	0.194994440039655	0.153809476388616	0.0222583743178661	0.0185393611483898
17_43205356_45363133	ENSG00000233483.2	CTD-2020K17.4	Testis	COVID19_HGI_A2_ALL_eur_leave_ukbb_23andme_20210107	17_43241960_T_C	0.442556	0.002865	4028	0.725168312519207	0.220994343369176	0.0390773771089438	0.0119059389317042	0.002854028070969	0.0310018865355145
17_43205356_45363133	ENSG00000233483.2	CTD-2020K17.4	Minor_Salivary_Gland	COVID19_HGI_B1_ALL_eur_leave_ukbb_23andme_20210107	17_43325839_T_C	3.24912e-09	0.2279	3600	0.529605225724013	0.361478442580117	0.0589673767109023	0.040238070786294	0.00971088419867376	0.10242851279986
17_43205356_45363133	ENSG00000233483.2	CTD-2020K17.4	Brain_Cerebellum	COVID19_HGI_B1_ALL_eur_leave_23andme_20210107	17_44189067_A_G	0.107483	7.033e-07	3611	0.0711696953697611	0.0248554452182098	0.627444557774634	0.219072520958243	0.0574577806791522	0.269719209556731
17_43205356_45363133	ENSG00000233483.2	CTD-2020K17.4	Brain_Putamen_basal_ganglia	COVID19_HGI_B1_ALL_eur_leave_ukbb_23andme_20210107	17_43849514_T_C	0.584128	0.0003319	3600	0.586615197600868	0.305196148736469	0.065393583038753	0.0340132991038635	0.00878177152004649	0.0516568935608106
17_43205356_45363133	ENSG00000233483.2	CTD-2020K17.4	Brain_Substantia_nigra	COVID19_HGI_B2_ALL_leave_UKBB_23andme_20210107	17_44219831_T_A	0.910385	6.81e-06	3239	0.103776168202372	0.0284648890371315	0.641130411337875	0.175805602811397	0.0508229286112242	0.00680873095523862
17_43205356_45363133	ENSG00000233483.2	CTD-2020K17.4	Skin_Not_Sun_Exposed_Suprapubic	COVID19_HGI_C2_ALL_eur_leave_23andme_20210107	17_43327309_T_C	1.41945e-25	0.05653	3962	1.0212870664015e-14	0.284891885817788	2.55744160614547e-14	0.713406296788574	0.00170181739360295	0.41262814399879
17_43205356_45363133	ENSG00000233483.2	CTD-2020K17.4	Pituitary	COVID19_HGI_B2_ALL_leave_23andme_20210107	17_44219831_T_A	0.175547	9.948e-10	3505	2.09578634906495e-05	9.2504871889364e-05	0.18114286182907	0.799518248163343	0.0192254272722071	0.0192869601945958
17_43205356_45363133	ENSG00000233483.2	CTD-2020K17.4	Esophagus_Mucosa	COVID19_HGI_A2_ALL_leave_23andme_20210107	17_43332015_A_G	3.29335e-27	0.9598	3724	5.94711023840151e-16	0.52317670022122	5.41107110615092e-16	0.476019685748772	0.000803614030005753	0.586118259676402
17_43205356_45363133	ENSG00000233483.2	CTD-2020K17.4	Small_Intestine_Terminal_Ileum	COVID19_HGI_B1_ALL_eur_leave_23andme_20210107	17_44189067_A_G	0.286158	7.033e-07	3608	0.0715077085808804	0.0244971049551486	0.630410651734868	0.215908353312106	0.0576761814169971	0.175023102810888
17_43205356_45363133	ENSG00000233483.2	CTD-2020K17.4	Skin_Not_Sun_Exposed_Suprapubic	COVID19_HGI_B1_ALL_leave_UKBB_23andme_20210107	17_43327309_T_C	1.41945e-25	0.78	3341	4.89621593368091e-14	0.906419731712855	4.57805493703206e-15	0.0847431301770173	0.00883713811007407	0.576326828100393
17_43205356_45363133	ENSG00000233483.2	CTD-2020K17.4	Brain_Nucleus_accumbens_basal_ganglia	COVID19_HGI_C2_ALL_eur_leave_ukbb_23andme_20210107	17_44219831_T_A	0.507466	6.244e-05	3956	0.44467673503187	0.186076596255103	0.246551998836708	0.103151036541359	0.0195436333349601	0.00648698392835257
17_43205356_45363133	ENSG00000233483.2	CTD-2020K17.4	Brain_Hippocampus	COVID19_HGI_A2_ALL_eur_leave_ukbb_23andme_20210107	17_43241960_T_C	0.488456	0.002865	4009	0.721685871926011	0.224572419181371	0.038708385142285	0.0120421881205583	0.00299113562977536	0.0310965854070795
17_43205356_45363133	ENSG00000233483.2	CTD-2020K17.4	Stomach	COVID19_HGI_B2_ALL_eur_leave_23andme_20210107	17_43325839_T_C	1.61184e-12	0.2591	3757	1.28192776239568e-06	0.00315463608547807	0.000404888246140429	0.996370482991433	6.87107491868563e-05	0.0473885271039332
17_43205356_45363133	ENSG00000233483.2	CTD-2020K17.4	Brain_Nucleus_accumbens_basal_ganglia	COVID19_HGI_C2_ALL_eur_leave_23andme_20210107	17_44110271_G_A	0.319572	1.206e-05	3955	0.193553865821809	0.0809779026899905	0.484680722281831	0.202739758820451	0.0380477503859197	0.00665152864386062
17_43205356_45363133	ENSG00000233483.2	CTD-2020K17.4	Heart_Left_Ventricle	COVID19_HGI_B2_ALL_eur_leave_23andme_20210107	17_43331177_C_T	1.343e-11	0.1374	3757	3.95089866885206e-06	0.00315190342996718	0.00124786472345414	0.995507371962677	8.8908985233092e-05	0.038625357140813
17_43205356_45363133	ENSG00000233483.2	CTD-2020K17.4	Brain_Nucleus_accumbens_basal_ganglia	COVID19_HGI_C2_ALL_leave_UKBB_23andme_20210107	17_44219831_T_A	0.507466	2.535e-05	3726	0.451622092659634	0.178857671462633	0.250485596439087	0.0991809410417052	0.0198536983969413	0.0148353530622825
17_43205356_45363133	ENSG00000233483.2	CTD-2020K17.4	Brain_Hypothalamus	COVID19_HGI_A2_ALL_leave_UKBB_23andme_20210107	17_43543064_A_C	0.417135	0.0002667	3730	0.617796382133085	0.277342319655507	0.067543285589783	0.0303146560839824	0.00700335653764282	0.0166691252852804
17_43205356_45363133	ENSG00000233483.2	CTD-2020K17.4	Colon_Transverse	COVID19_HGI_B1_ALL_leave_UKBB_23andme_20210107	17_43315547_G_A	3.56467e-07	0.2046	3340	0.21414914781419	0.686461904949647	0.0200203413794746	0.0641606331238701	0.0152079727328188	0.0818128131108496
17_43205356_45363133	ENSG00000233483.2	CTD-2020K17.4	Liver	COVID19_HGI_B2_ALL_eur_leave_ukbb_23andme_20210107	17_43325839_T_C	2.09787e-09	0.4922	3754	0.10917488517636	0.480872932432197	0.0740390559898031	0.326103452646739	0.00980967375490059	0.0346147756642054
17_43205356_45363133	ENSG00000233483.2	CTD-2020K17.4	Esophagus_Gastroesophageal_Junction	COVID19_HGI_A2_ALL_leave_UKBB_23andme_20210107	17_43543064_A_C	0.611138	0.0002667	3730	0.699370046305428	0.197723000904027	0.0764616824194535	0.0216120967793141	0.00483317359177748	0.0209847980574879
17_43205356_45363133	ENSG00000233483.2	CTD-2020K17.4	Small_Intestine_Terminal_Ileum	COVID19_HGI_A2_ALL_eur_leave_ukbb_23andme_20210107	17_43241960_T_C	0.0446741	0.002865	4021	0.683884312329518	0.261774828154617	0.0368096065169066	0.0140864066778054	0.00344484632115243	0.0346673712948979
17_43205356_45363133	ENSG00000233483.2	CTD-2020K17.4	Brain_Anterior_cingulate_cortex_BA24	COVID19_HGI_C2_ALL_leave_UKBB_23andme_20210107	17_44219831_T_A	0.584855	2.535e-05	3724	0.48288436829024	0.147480026824435	0.267821434761968	0.0817765890579499	0.0200375810654078	0.0160136355039178
17_43205356_45363133	ENSG00000233483.2	CTD-2020K17.4	Thyroid	COVID19_HGI_B2_ALL_leave_UKBB_23andme_20210107	17_43327309_T_C	5.53034e-22	0.9532	3240	9.47616448970621e-13	0.13928839564352	5.85439155904867e-12	0.860526041704367	0.000185562645310151	0.7507384362857
17_43205356_45363133	ENSG00000233483.2	CTD-2020K17.4	Brain_Spinal_cord_cervical_c-1	COVID19_HGI_A2_ALL_eur_leave_ukbb_23andme_20210107	17_43241960_T_C	0.483596	0.002865	3995	0.707670752984772	0.238847424196456	0.0376664205378901	0.0127097661141925	0.00310563616669025	0.0295663216015217
17_43205356_45363133	ENSG00000233483.2	CTD-2020K17.4	Brain_Amygdala	COVID19_HGI_B1_ALL_leave_UKBB_23andme_20210107	17_43849514_T_C	0.727061	0.001016	3329	0.701402834495057	0.20824789707295	0.065265958366533	0.0193718814635994	0.00571142860186007	0.0332998914950128
17_43205356_45363133	ENSG00000233483.2	CTD-2020K17.4	Brain_Spinal_cord_cervical_c-1	COVID19_HGI_B2_ALL_leave_UKBB_23andme_20210107	17_44219831_T_A	0.850745	6.81e-06	3230	0.104343430588996	0.028124713311756	0.644631659528876	0.173704729562972	0.0491954670074007	0.00680672979288715
17_43205356_45363133	ENSG00000233483.2	CTD-2020K17.4	Brain_Cerebellar_Hemisphere	COVID19_HGI_C2_ALL_eur_leave_23andme_20210107	17_44219831_T_A	0.108728	1.064e-05	3947	0.150688476526251	0.12248283848112	0.377337390591495	0.306665130078464	0.0428261643226695	0.0081505576162841
17_43205356_45363133	ENSG00000233483.2	CTD-2020K17.4	Breast_Mammary_Tissue	COVID19_HGI_B2_ALL_leave_UKBB_23andme_20210107	17_44219831_T_A	0.688334	6.81e-06	3240	0.0280876696803643	0.109775887199318	0.173526131240858	0.678186993056642	0.0104233188228175	0.00670230177360674
17_43205356_45363133	ENSG00000233483.2	CTD-2020K17.4	Pancreas	COVID19_HGI_B2_ALL_leave_23andme_20210107	17_44219831_T_A	0.0229986	9.948e-10	3505	8.13346145562264e-08	0.00011558460124737	0.000702990782102027	0.999019870443185	0.000161472838849153	0.0260781322189164
17_43205356_45363133	ENSG00000233483.2	CTD-2020K17.4	Brain_Cerebellar_Hemisphere	COVID19_HGI_A2_ALL_eur_leave_23andme_20210107	17_43331438_A_G	5.50649e-07	0.2073	3998	0.419778768899907	0.343569856988924	0.122362170968824	0.10013372405943	0.0141554790829154	0.00582169364362887
17_43205356_45363133	ENSG00000233483.2	CTD-2020K17.4	Brain_Substantia_nigra	COVID19_HGI_B1_ALL_leave_23andme_20210107	17_43933307_T_C	0.327955	5.392e-08	3628	0.0224844003645556	0.00692985869220913	0.696405556511941	0.214577747051588	0.0596024373797059	0.555590184691893
17_43205356_45363133	ENSG00000233483.2	CTD-2020K17.4	Prostate	COVID19_HGI_B2_ALL_leave_23andme_20210107	17_44219831_T_A	0.302054	9.948e-10	3503	3.34479699282077e-05	7.94299027316524e-05	0.289097263819111	0.68650370326932	0.02428615503891	0.0200006497056998
17_43205356_45363133	ENSG00000233483.2	CTD-2020K17.4	Ovary	COVID19_HGI_C2_ALL_eur_leave_23andme_20210107	17_44219831_T_A	0.521935	1.064e-05	3961	0.200447626415748	0.072990825708422	0.501947481535746	0.182736845554246	0.0418772207858383	0.00652181992011317
17_43205356_45363133	ENSG00000233483.2	CTD-2020K17.4	Minor_Salivary_Gland	COVID19_HGI_C2_ALL_leave_UKBB_23andme_20210107	17_44219831_T_A	0.647131	2.535e-05	3728	0.363276249273455	0.269195666945993	0.201487077975316	0.149289591747771	0.0167514140574638	0.0149920580506135
17_43205356_45363133	ENSG00000233483.2	CTD-2020K17.4	Heart_Left_Ventricle	COVID19_HGI_A2_ALL_leave_23andme_20210107	17_43331177_C_T	1.343e-11	0.9466	3724	0.000542582726198137	0.522612096032739	0.000493677365095635	0.475505929712251	0.000845714163715604	0.247707828552807
17_43205356_45363133	ENSG00000233483.2	CTD-2020K17.4	Lung	COVID19_HGI_C2_ALL_leave_23andme_20210107	17_43325839_T_C	3.75181e-12	0.5852	3871	2.83819544226516e-05	0.237047019087812	9.12895342201572e-05	0.762452819122063	0.000380490301482795	0.369340721816571
17_43205356_45363133	ENSG00000233483.2	CTD-2020K17.4	Stomach	COVID19_HGI_B2_ALL_eur_leave_ukbb_23andme_20210107	17_43325839_T_C	1.61184e-12	0.4922	3758	0.00024175711776469	0.594928833862293	0.000163960147253027	0.403480706947718	0.00118474192497103	0.422837333084737
17_43205356_45363133	ENSG00000233483.2	CTD-2020K17.4	Stomach	COVID19_HGI_A2_ALL_leave_23andme_20210107	17_43324899_G_GGGGGCGAGCGCA	1.22477e-12	0.9844	3724	0.000126641900698456	0.523031032063574	0.000115227110685212	0.475887110927167	0.000839987997874905	0.254263079887518
17_43205356_45363133	ENSG00000233483.2	CTD-2020K17.4	Colon_Transverse	COVID19_HGI_B2_ALL_eur_leave_23andme_20210107	17_44219831_T_A	0.0107117	9.688e-08	3755	0.000607912146919864	0.00205861238732149	0.19200494958553	0.650043546622493	0.155284979257735	0.0039615817603296
17_43205356_45363133	ENSG00000233483.2	CTD-2020K17.4	Whole_Blood	COVID19_HGI_C2_ALL_leave_UKBB_23andme_20210107	17_43324899_G_GGGGGCGAGCGCA	1.0597e-08	0.8767	3731	0.0148854442441546	0.623378654985926	0.008256259137075	0.345751231259654	0.0077284103731918	0.0286654893060341
17_43205356_45363133	ENSG00000233483.2	CTD-2020K17.4	Brain_Nucleus_accumbens_basal_ganglia	COVID19_HGI_B1_ALL_eur_leave_ukbb_23andme_20210107	17_43849514_T_C	0.729505	0.0003319	3607	0.644943597826091	0.2479159904628	0.0720921424380141	0.0277048393987471	0.0073434298743473	0.0677587176174841
17_43205356_45363133	ENSG00000233483.2	CTD-2020K17.4	Ovary	COVID19_HGI_A2_ALL_eur_leave_23andme_20210107	17_43241960_T_C	0.351394	0.002892	4015	0.557361228140378	0.20591118796354	0.162850570129238	0.0601496867441936	0.0137273270226502	0.00395565866828535
17_43205356_45363133	ENSG00000233483.2	CTD-2020K17.4	Testis	COVID19_HGI_A2_ALL_leave_UKBB_23andme_20210107	17_43543064_A_C	0.918804	0.0002667	3730	0.703140802737519	0.193716237302662	0.076873936822276	0.0211737777910017	0.00509524534654097	0.0181642160576806
17_43205356_45363133	ENSG00000233483.2	CTD-2020K17.4	Spleen	COVID19_HGI_B2_ALL_leave_UKBB_23andme_20210107	17_44219831_T_A	0.910372	6.81e-06	3240	0.100757630100542	0.0326075811476535	0.622482460927239	0.201407481180126	0.0427448466444397	0.00667895903462667
17_43205356_45363133	ENSG00000233483.2	CTD-2020K17.4	Brain_Amygdala	COVID19_HGI_B2_ALL_eur_leave_23andme_20210107	17_44219831_T_A	0.527177	9.688e-08	3727	0.00223233211939156	0.000746422114214744	0.705066556317226	0.235695968762316	0.0562587206868516	0.00617092043085152
17_43205356_45363133	ENSG00000233483.2	CTD-2020K17.4	Brain_Nucleus_accumbens_basal_ganglia	COVID19_HGI_A2_ALL_eur_leave_ukbb_23andme_20210107	17_43337501_G_C	0.00406734	0.00144	4019	0.663690136720192	0.281734024011429	0.0357135577235064	0.0151565682949351	0.00370571324993799	0.0321808612145488
17_43205356_45363133	ENSG00000233483.2	CTD-2020K17.4	Pituitary	COVID19_HGI_B2_ALL_eur_leave_23andme_20210107	17_44219831_T_A	0.175547	9.688e-08	3756	0.000727533878270561	0.00235210174662565	0.229786669010618	0.742871211766971	0.024262483597515	0.00638281819738079
17_43205356_45363133	ENSG00000233483.2	CTD-2020K17.4	Pancreas	COVID19_HGI_B2_ALL_eur_leave_23andme_20210107	17_43327309_T_C	3.84262e-12	0.1913	3757	3.45173230627226e-06	0.0031518598074398	0.00109020639120964	0.995493421930181	0.000261060138863599	0.0172149088320296
17_43205356_45363133	ENSG00000233483.2	CTD-2020K17.4	Lung	COVID19_HGI_A2_ALL_leave_23andme_20210107	17_43325839_T_C	3.75181e-12	0.8978	3724	6.26326153934067e-05	0.523108664110947	5.69872630356721e-05	0.475957771701273	0.000813944309351159	0.483178617850193
17_43205356_45363133	ENSG00000233483.2	CTD-2020K17.4	Thyroid	COVID19_HGI_B1_ALL_eur_leave_ukbb_23andme_20210107	17_43327309_T_C	5.53034e-22	0.2681	3614	6.00537562007754e-12	0.882719096176633	6.72893984943253e-13	0.0988890550436377	0.018391848773052	0.751646115562482
17_43205356_45363133	ENSG00000233483.2	CTD-2020K17.4	Brain_Cerebellum	COVID19_HGI_B1_ALL_leave_23andme_20210107	17_43933307_T_C	0.322959	5.392e-08	3639	0.0219214548421283	0.00765152778155812	0.679001885278449	0.236946296265734	0.0544788358321309	0.527135619373041
17_43205356_45363133	ENSG00000233483.2	CTD-2020K17.4	Brain_Hypothalamus	COVID19_HGI_B2_ALL_leave_UKBB_23andme_20210107	17_44219831_T_A	0.219474	6.81e-06	3240	0.094085608935475	0.0368667298433106	0.58126259350831	0.227703241867892	0.060081825845012	0.00681231712538881
17_43205356_45363133	ENSG00000233483.2	CTD-2020K17.4	Pituitary	COVID19_HGI_A2_ALL_leave_23andme_20210107	17_43325839_T_C	3.35442e-09	0.8978	3724	0.0953599118881751	0.423147699891913	0.0867647047420284	0.384997811729629	0.00972987174825441	0.0180034892887996
17_43205356_45363133	ENSG00000233483.2	CTD-2020K17.4	Heart_Atrial_Appendage	COVID19_HGI_C2_ALL_eur_leave_ukbb_23andme_20210107	17_43324899_G_GGGGGCGAGCGCA	2.97082e-15	0.2466	3963	1.9057809705881e-06	0.64205819426645	1.05673225760521e-06	0.356011494766753	0.00192734845356976	0.28895987255451
17_43205356_45363133	ENSG00000233483.2	CTD-2020K17.4	Brain_Cerebellum	COVID19_HGI_A2_ALL_leave_UKBB_23andme_20210107	17_43543064_A_C	0.614652	0.0002667	3730	0.655949797502167	0.240444124441476	0.0717145742295801	0.0262819937119406	0.00560951011483598	0.0187134547644703
17_43205356_45363133	ENSG00000233483.2	CTD-2020K17.4	Breast_Mammary_Tissue	COVID19_HGI_C2_ALL_eur_leave_23andme_20210107	17_43331177_C_T	5.87693e-08	0.02926	3962	0.0509144136104309	0.23189546222798	0.12749661089767	0.58068874701064	0.00900476625327844	0.0425920284759411
17_43205356_45363133	ENSG00000233483.2	CTD-2020K17.4	Brain_Frontal_Cortex_BA9	COVID19_HGI_B2_ALL_eur_leave_23andme_20210107	17_44219831_T_A	0.819118	9.688e-08	3748	0.00231805844767451	0.00067628833475576	0.732143037037409	0.213549770344184	0.0513128458359765	0.00619910724028852
17_43205356_45363133	ENSG00000233483.2	CTD-2020K17.4	Colon_Sigmoid	COVID19_HGI_C2_ALL_eur_leave_23andme_20210107	17_44219831_T_A	0.845269	1.064e-05	3962	0.213993588783689	0.062030711839595	0.535869027825953	0.155300526211809	0.0328061453389542	0.00684368534717875
17_43205356_45363133	ENSG00000233483.2	CTD-2020K17.4	Esophagus_Muscularis	COVID19_HGI_B2_ALL_eur_leave_23andme_20210107	17_44219831_T_A	0.542046	9.688e-08	3757	0.00118919376797733	0.00190477752193232	0.375598838843819	0.601591430176979	0.0197157596892922	0.00674279037944719
17_43205356_45363133	ENSG00000233483.2	CTD-2020K17.4	Liver	COVID19_HGI_B2_ALL_leave_23andme_20210107	17_44219831_T_A	0.149901	9.948e-10	3503	1.63557003784064e-05	9.73475706646363e-05	0.141365476823597	0.841376707954076	0.0171441119512834	0.0182466913746771
17_43205356_45363133	ENSG00000233483.2	CTD-2020K17.4	Whole_Blood	COVID19_HGI_B1_ALL_leave_UKBB_23andme_20210107	17_43325839_T_C	1.09906e-08	0.6997	3341	0.0310034612163032	0.874092473707961	0.00289888253722654	0.081719021101221	0.0102861614372883	0.348606484224091
17_43205356_45363133	ENSG00000233483.2	CTD-2020K17.4	Brain_Hypothalamus	COVID19_HGI_C2_ALL_leave_UKBB_23andme_20210107	17_44219831_T_A	0.219474	2.535e-05	3725	0.433196868534341	0.1941593524922	0.240264304917478	0.107662030218023	0.0247174438379576	0.015681484249574
17_43205356_45363133	ENSG00000233483.2	CTD-2020K17.4	Adrenal_Gland	COVID19_HGI_B1_ALL_leave_UKBB_23andme_20210107	17_43332015_A_G	2.45531e-14	0.5812	3341	0.000301676151341564	0.905461607567191	2.82072934025153e-05	0.0846528252030733	0.0095556837849925	0.373900957003882
17_43205356_45363133	ENSG00000233483.2	CTD-2020K17.4	Ovary	COVID19_HGI_A2_ALL_leave_UKBB_23andme_20210107	17_43543064_A_C	0.650383	0.0002667	3730	0.667870393356518	0.228016820483603	0.0730178453937957	0.0249227618041454	0.00617217896193809	0.0182267008512457
17_43205356_45363133	ENSG00000233483.2	CTD-2020K17.4	Small_Intestine_Terminal_Ileum	COVID19_HGI_C2_ALL_eur_leave_ukbb_23andme_20210107	17_44219831_T_A	0.185154	6.244e-05	3960	0.456742760444563	0.171785685243269	0.253247723324352	0.0952260953101047	0.022997735677711	0.00820634869679579
17_43205356_45363133	ENSG00000233483.2	CTD-2020K17.4	Heart_Left_Ventricle	COVID19_HGI_C2_ALL_leave_23andme_20210107	17_43331177_C_T	1.343e-11	0.07612	3871	0.000245807031185381	0.236763798594048	0.000790629463031059	0.761541572902391	0.000658192009344202	0.438931532173979
17_43205356_45363133	ENSG00000233483.2	CTD-2020K17.4	Vagina	COVID19_HGI_B1_ALL_eur_leave_ukbb_23andme_20210107	17_43849514_T_C	0.687613	0.0003319	3600	0.682568078937668	0.210914891792586	0.076158604293691	0.023526327860611	0.00683209711544392	0.0749775651021984
17_43205356_45363133	ENSG00000233483.2	CTD-2020K17.4	Testis	COVID19_HGI_B1_ALL_leave_23andme_20210107	17_43933307_T_C	0.960386	5.392e-08	3639	0.0235732493243832	0.0063899439375401	0.730165075660695	0.197882099424476	0.0419896316529056	0.463486129026424
17_43205356_45363133	ENSG00000233483.2	CTD-2020K17.4	Pancreas	COVID19_HGI_B1_ALL_leave_UKBB_23andme_20210107	17_43327309_T_C	3.84262e-12	0.78	3341	0.000991795104741462	0.90504837105358	9.27347269255832e-05	0.0846144898783574	0.00925260923639513	0.48355246380461
17_43205356_45363133	ENSG00000233483.2	CTD-2020K17.4	Brain_Cortex	COVID19_HGI_B2_ALL_leave_23andme_20210107	17_44219831_T_A	0.890314	9.948e-10	3505	8.55288560430781e-05	2.44539201903308e-05	0.739242421324198	0.211310618114609	0.0493369777849601	0.0185247833319045
17_43205356_45363133	ENSG00000233483.2	CTD-2020K17.4	Pancreas	COVID19_HGI_C2_ALL_leave_23andme_20210107	17_43324899_G_GGGGGCGAGCGCA	3.33257e-12	0.6519	3871	0.000166680980151304	0.236882281985609	0.000536123369616426	0.761922836579076	0.000492077085546431	0.213061330472156
17_43205356_45363133	ENSG00000233483.2	CTD-2020K17.4	Thyroid	COVID19_HGI_C2_ALL_eur_leave_23andme_20210107	17_43327309_T_C	5.53034e-22	0.05653	3962	1.23628251115938e-12	0.28489637535591	3.09581941748201e-12	0.713417554949861	0.00168606968989815	0.523557611179135
17_43205356_45363133	ENSG00000233483.2	CTD-2020K17.4	Spleen	COVID19_HGI_B1_ALL_eur_leave_ukbb_23andme_20210107	17_43849514_T_C	0.311485	0.0003319	3611	0.657861027465093	0.235002996921526	0.0736503126621722	0.0263023919694154	0.0071832709817933	0.071305999286902
17_43205356_45363133	ENSG00000233483.2	CTD-2020K17.4	Skin_Not_Sun_Exposed_Suprapubic	COVID19_HGI_B2_ALL_eur_leave_ukbb_23andme_20210107	17_43327309_T_C	1.41945e-25	0.371	3758	3.21489342101821e-14	0.595162237974113	2.18034696800939e-14	0.403638988038039	0.00119877398779301	0.59127425781668
17_43205356_45363133	ENSG00000233483.2	CTD-2020K17.4	Minor_Salivary_Gland	COVID19_HGI_A2_ALL_eur_leave_ukbb_23andme_20210107	17_43327309_T_C	3.24912e-09	0.6082	4015	0.534997434876558	0.411069462669394	0.0287557537612109	0.0220916225410043	0.00308572615183261	0.0319560589159995
17_43205356_45363133	ENSG00000233483.2	CTD-2020K17.4	Heart_Left_Ventricle	COVID19_HGI_C2_ALL_eur_leave_23andme_20210107	17_43331177_C_T	1.343e-11	0.02926	3962	0.000295349049115544	0.284485780853293	0.000739594156621433	0.712388966275955	0.00209030966501442	0.383417131658112
17_43205356_45363133	ENSG00000233483.2	CTD-2020K17.4	Esophagus_Muscularis	COVID19_HGI_A2_ALL_leave_UKBB_23andme_20210107	17_43325839_T_C	1.70478e-06	0.8856	3730	0.314280566814101	0.584304881839811	0.0343600945126138	0.0638785052089963	0.0031759516244781	0.0479833555501331
17_43205356_45363133	ENSG00000233483.2	CTD-2020K17.4	Esophagus_Gastroesophageal_Junction	COVID19_HGI_A2_ALL_eur_leave_23andme_20210107	17_43241960_T_C	0.0873984	0.002892	4016	0.584256359593097	0.181342677212935	0.170717845204314	0.0529770459464964	0.0107060720431581	0.00709274762688028
17_43205356_45363133	ENSG00000233483.2	CTD-2020K17.4	Lung	COVID19_HGI_C2_ALL_eur_leave_ukbb_23andme_20210107	17_43325839_T_C	3.75181e-12	0.2028	3963	7.68683847120655e-05	0.642007952607767	4.26225799128325e-05	0.355983674847892	0.00188888157971555	0.471723787277137
17_43205356_45363133	ENSG00000233483.2	CTD-2020K17.4	Brain_Putamen_basal_ganglia	COVID19_HGI_B2_ALL_eur_leave_23andme_20210107	17_44219831_T_A	0.130375	9.688e-08	3744	0.00184540464270339	0.00100133913690474	0.582858489079689	0.316168020464087	0.0981267466766159	0.00458830202023213
17_43205356_45363133	ENSG00000233483.2	CTD-2020K17.4	Prostate	COVID19_HGI_C2_ALL_eur_leave_23andme_20210107	17_43324899_G_GGGGGCGAGCGCA	9.24752e-10	0.08323	3956	0.0819482721009735	0.198229832318329	0.205207147540218	0.496370238181978	0.0182445098585021	0.0102352807847117
17_43205356_45363133	ENSG00000233483.2	CTD-2020K17.4	Skin_Not_Sun_Exposed_Suprapubic	COVID19_HGI_B2_ALL_eur_leave_23andme_20210107	17_43327309_T_C	1.41945e-25	0.1913	3757	1.70483769671076e-16	0.00315610779605767	5.38461499332325e-14	0.996835373053234	8.51915065769138e-06	0.600798694685863
17_43205356_45363133	ENSG00000233483.2	CTD-2020K17.4	Breast_Mammary_Tissue	COVID19_HGI_C2_ALL_leave_UKBB_23andme_20210107	17_43331177_C_T	5.87693e-08	0.2568	3731	0.115724490636619	0.524553651327481	0.0641869579120645	0.290940761984455	0.00459413813938131	0.0360973837435846
17_43205356_45363133	ENSG00000233483.2	CTD-2020K17.4	Cells_EBV-transformed_lymphocytes	COVID19_HGI_A2_ALL_leave_UKBB_23andme_20210107	17_43543064_A_C	0.120858	0.0002667	3727	0.675909577450335	0.219936281285108	0.0738774224335751	0.0240329563066053	0.00624376252437684	0.0328126681652312
17_43205356_45363133	ENSG00000233483.2	CTD-2020K17.4	Brain_Cerebellar_Hemisphere	COVID19_HGI_B2_ALL_leave_23andme_20210107	17_44219831_T_A	0.108728	9.948e-10	3503	6.16109752038542e-05	4.70567282616435e-05	0.532515557031558	0.406659673884658	0.0607161013803175	0.0222230588815304
17_43205356_45363133	ENSG00000233483.2	CTD-2020K17.4	Brain_Cerebellum	COVID19_HGI_B1_ALL_leave_UKBB_23andme_20210107	17_43849514_T_C	0.869902	0.001016	3341	0.687216077095717	0.221971247609218	0.0642560090725135	0.020748925705902	0.00580774051664932	0.0323953498191022
17_43205356_45363133	ENSG00000233483.2	CTD-2020K17.4	Esophagus_Muscularis	COVID19_HGI_B1_ALL_leave_UKBB_23andme_20210107	17_43315547_G_A	1.61191e-06	0.2046	3341	0.355631540601519	0.551371652212351	0.0332522248256138	0.0515460987275323	0.00819848363298393	0.177458707051888
17_43205356_45363133	ENSG00000233483.2	CTD-2020K17.4	Esophagus_Muscularis	COVID19_HGI_B2_ALL_leave_UKBB_23andme_20210107	17_44219831_T_A	0.542046	6.81e-06	3240	0.0536797100214601	0.0831814861630632	0.331634219291142	0.513879100338964	0.0176254841853714	0.00737386304526847
17_43205356_45363133	ENSG00000233483.2	CTD-2020K17.4	Skin_Not_Sun_Exposed_Suprapubic	COVID19_HGI_A2_ALL_eur_leave_ukbb_23andme_20210107	17_43324899_G_GGGGGCGAGCGCA	1.6836e-25	0.4085	4028	3.39330542525566e-14	0.94657536902241	1.82856136236687e-15	0.0510059914340095	0.00241863954354464	0.386691051926969
17_43205356_45363133	ENSG00000233483.2	CTD-2020K17.4	Esophagus_Muscularis	COVID19_HGI_A2_ALL_eur_leave_ukbb_23andme_20210107	17_43324899_G_GGGGGCGAGCGCA	1.76219e-06	0.4085	4028	0.327801780943209	0.618569593452014	0.017664359555923	0.0333304239517239	0.00263384209713062	0.0798346842863868
17_43205356_45363133	ENSG00000233483.2	CTD-2020K17.4	Liver	COVID19_HGI_A2_ALL_eur_leave_23andme_20210107	17_43324899_G_GGGGGCGAGCGCA	2.09787e-09	0.5207	4010	0.109882027504148	0.660153735642995	0.0321028225001636	0.19286365127388	0.00499776307881356	0.0644205003885017
17_43205356_45363133	ENSG00000233483.2	CTD-2020K17.4	Thyroid	COVID19_HGI_A2_ALL_eur_leave_ukbb_23andme_20210107	17_43327309_T_C	5.53034e-22	0.6082	4028	4.10748336315724e-12	0.94655316356519	2.21341271508684e-13	0.0510047714159536	0.00244206501452714	0.4574112218804
17_43205356_45363133	ENSG00000233483.2	CTD-2020K17.4	Adipose_Subcutaneous	COVID19_HGI_C2_ALL_eur_leave_ukbb_23andme_20210107	17_43325185_T_C	8.7185e-07	0.2925	3963	0.221077111740832	0.417294545356274	0.122584556672657	0.231377058908068	0.00766672732216867	0.0234978309571661
17_43205356_45363133	ENSG00000233483.2	CTD-2020K17.4	Liver	COVID19_HGI_B2_ALL_leave_UKBB_23andme_20210107	17_44219831_T_A	0.149901	6.81e-06	3239	0.0255752134356611	0.11105238691069	0.158004000577272	0.686063783202175	0.0193046158742021	0.00660260352829095
17_43205356_45363133	ENSG00000233483.2	CTD-2020K17.4	Pituitary	COVID19_HGI_C2_ALL_eur_leave_ukbb_23andme_20210107	17_43325839_T_C	3.35442e-09	0.2028	3962	0.116767212888328	0.52120376517027	0.0647456034698883	0.288991089192315	0.00829232927919898	0.0477513040459173
17_43205356_45363133	ENSG00000233483.2	CTD-2020K17.4	Breast_Mammary_Tissue	COVID19_HGI_B2_ALL_leave_23andme_20210107	17_44219831_T_A	0.688334	9.948e-10	3505	2.07538301221259e-05	9.37029506865948e-05	0.179379362019107	0.809882075919745	0.0106241052803405	0.0186463160023426
17_43205356_45363133	ENSG00000233483.2	CTD-2020K17.4	Skin_Sun_Exposed_Lower_leg	COVID19_HGI_B2_ALL_eur_leave_ukbb_23andme_20210107	17_43327309_T_C	1.04268e-23	0.371	3758	8.77642154286948e-14	0.595151547737947	5.95218615207072e-14	0.403631719940755	0.00121673232114988	0.527518543356791
17_43205356_45363133	ENSG00000233483.2	CTD-2020K17.4	Brain_Hippocampus	COVID19_HGI_A2_ALL_eur_leave_23andme_20210107	17_43241960_T_C	0.488456	0.002892	3997	0.583536353706519	0.180995084936722	0.170336264847443	0.0528207751030004	0.0123115214063158	0.00467396615370888
17_43205356_45363133	ENSG00000233483.2	CTD-2020K17.4	Stomach	COVID19_HGI_B1_ALL_eur_leave_23andme_20210107	17_43325839_T_C	1.61184e-12	0.4101	3613	4.28325734490764e-05	0.101684893633242	0.000377622085623664	0.896476624691031	0.00141802701665383	0.414667519860564
17_43205356_45363133	ENSG00000233483.2	CTD-2020K17.4	Spleen	COVID19_HGI_B1_ALL_leave_23andme_20210107	17_43933307_T_C	0.211467	5.392e-08	3638	0.0217338161856791	0.00774828636241844	0.673189098015069	0.239940127775354	0.0573886716614795	0.608025823722421
17_43205356_45363133	ENSG00000233483.2	CTD-2020K17.4	Brain_Hypothalamus	COVID19_HGI_C2_ALL_leave_23andme_20210107	17_44219831_T_A	0.219474	2.953e-06	3864	0.1539562036718	0.0711416337748393	0.495191412479671	0.228772098516688	0.0509386515570012	0.017777461084645
17_43205356_45363133	ENSG00000233483.2	CTD-2020K17.4	Brain_Substantia_nigra	COVID19_HGI_B1_ALL_eur_leave_23andme_20210107	17_44189067_A_G	0.371471	7.033e-07	3593	0.0737912719138246	0.0226419673015163	0.650450049031973	0.199529213549741	0.0535874982029443	0.191627805913643
17_43205356_45363133	ENSG00000233483.2	CTD-2020K17.4	Liver	COVID19_HGI_C2_ALL_eur_leave_ukbb_23andme_20210107	17_43327309_T_C	2.09787e-09	0.1673	3957	0.0911864086615899	0.547325275633504	0.0505580899050488	0.303455737836576	0.00747448796328081	0.0545675286360165
17_43205356_45363133	ENSG00000233483.2	CTD-2020K17.4	Brain_Cerebellum	COVID19_HGI_B1_ALL_eur_leave_ukbb_23andme_20210107	17_43849514_T_C	0.869902	0.0003319	3612	0.66164560290044	0.231159627419019	0.0740922365970981	0.0258784369455847	0.00722409613785908	0.0705858375529134
17_43205356_45363133	ENSG00000233483.2	CTD-2020K17.4	Brain_Caudate_basal_ganglia	COVID19_HGI_B1_ALL_leave_UKBB_23andme_20210107	17_43849514_T_C	0.292196	0.001016	3336	0.715715846398372	0.194061330152308	0.0667754938635459	0.018100359681621	0.00534696990415355	0.0371674653779169
17_43205356_45363133	ENSG00000233483.2	CTD-2020K17.4	Adipose_Visceral_Omentum	COVID19_HGI_B2_ALL_leave_UKBB_23andme_20210107	17_44219831_T_A	0.716921	6.81e-06	3240	0.0592228000387017	0.0770810785152967	0.365879529662482	0.476186667126876	0.0216299246566437	0.00635172150535095
17_43205356_45363133	ENSG00000233483.2	CTD-2020K17.4	Esophagus_Mucosa	COVID19_HGI_B2_ALL_eur_leave_23andme_20210107	17_43332015_A_G	3.29335e-27	0.1743	3757	5.29252107205954e-18	0.0031561062107465	1.67160711967329e-15	0.996834871840576	9.02194867888361e-06	0.87483640922987
17_43205356_45363133	ENSG00000233483.2	CTD-2020K17.4	Esophagus_Gastroesophageal_Junction	COVID19_HGI_B2_ALL_eur_leave_23andme_20210107	17_44219831_T_A	0.803346	9.688e-08	3757	0.00233947292517643	0.000674698272357581	0.738906760079463	0.213053878025442	0.0450251906975605	0.00598377381500602
17_43205356_45363133	ENSG00000233483.2	CTD-2020K17.4	Liver	COVID19_HGI_C2_ALL_leave_23andme_20210107	17_44219831_T_A	0.149901	2.953e-06	3867	0.0334664713331642	0.200557080366915	0.107643204608636	0.645068393826615	0.0132648498646707	0.017000821596346
17_43205356_45363133	ENSG00000233483.2	CTD-2020K17.4	Cells_EBV-transformed_lymphocytes	COVID19_HGI_B1_ALL_eur_leave_23andme_20210107	17_44189067_A_G	0.749043	7.033e-07	3604	0.0734857820096028	0.0232389875895129	0.647838633672449	0.204820497144523	0.0506160995839127	0.153728435406141
17_43205356_45363133	ENSG00000233483.2	CTD-2020K17.4	Vagina	COVID19_HGI_B2_ALL_leave_23andme_20210107	17_44219831_T_A	0.822706	9.948e-10	3503	8.40104080346856e-05	2.52954711556911e-05	0.726118181515292	0.218578448431165	0.0551940641743536	0.0180058537539543
17_43205356_45363133	ENSG00000233483.2	CTD-2020K17.4	Heart_Atrial_Appendage	COVID19_HGI_B1_ALL_eur_leave_ukbb_23andme_20210107	17_43325839_T_C	7.03125e-15	0.2279	3614	3.85207698587653e-06	0.88181288676116	4.31619868150925e-07	0.0987865110694435	0.0193963184725419	0.301835286151233
17_43205356_45363133	ENSG00000233483.2	CTD-2020K17.4	Heart_Atrial_Appendage	COVID19_HGI_B2_ALL_eur_leave_ukbb_23andme_20210107	17_43325839_T_C	7.03125e-15	0.4922	3758	2.59964942099521e-06	0.595150164563198	1.76308729113611e-06	0.403630783912485	0.0012146887876044	0.273469989126299
17_43205356_45363133	ENSG00000233483.2	CTD-2020K17.4	Small_Intestine_Terminal_Ileum	COVID19_HGI_A2_ALL_leave_UKBB_23andme_20210107	17_43543064_A_C	0.414843	0.0002667	3730	0.661764771158493	0.233744413644976	0.0723503216015705	0.0255485361437002	0.00659195745126054	0.0192077713839832
17_43205356_45363133	ENSG00000233483.2	CTD-2020K17.4	Vagina	COVID19_HGI_B1_ALL_leave_UKBB_23andme_20210107	17_43849514_T_C	0.687613	0.001016	3336	0.707560596720358	0.201964183141758	0.0660302322097626	0.0188418878041439	0.00560310012397703	0.0336663128312181
17_43205356_45363133	ENSG00000233483.2	CTD-2020K17.4	Lung	COVID19_HGI_B1_ALL_leave_UKBB_23andme_20210107	17_43325839_T_C	3.75181e-12	0.6997	3341	0.00012073737039454	0.905796292438151	1.12891735598648e-05	0.0846842871644157	0.00938739385347893	0.53247266878395
17_43205356_45363133	ENSG00000233483.2	CTD-2020K17.4	Whole_Blood	COVID19_HGI_B1_ALL_eur_leave_ukbb_23andme_20210107	17_43325839_T_C	1.09906e-08	0.2279	3614	0.0300917537946825	0.851189196597772	0.00337173915602197	0.0953545727639995	0.019992737687524	0.412423417193749
17_43205356_45363133	ENSG00000233483.2	CTD-2020K17.4	Brain_Caudate_basal_ganglia	COVID19_HGI_C2_ALL_leave_UKBB_23andme_20210107	17_44219831_T_A	0.705873	2.535e-05	3726	0.483426782489202	0.147647366894745	0.268125603053031	0.0818715265077677	0.0189287210552543	0.0152146963626233
17_43205356_45363133	ENSG00000233483.2	CTD-2020K17.4	Brain_Frontal_Cortex_BA9	COVID19_HGI_C2_ALL_eur_leave_23andme_20210107	17_44219831_T_A	0.819118	1.064e-05	3953	0.21005457024279	0.0647828523023161	0.525999280876962	0.162186266600431	0.0369770299775013	0.00685324211975294
17_43205356_45363133	ENSG00000233483.2	CTD-2020K17.4	Brain_Hypothalamus	COVID19_HGI_C2_ALL_eur_leave_23andme_20210107	17_44219831_T_A	0.219474	1.064e-05	3953	0.184734628042101	0.0871001378179447	0.462595367418333	0.218060599012332	0.0475092677092897	0.00686632629074116
17_43205356_45363133	ENSG00000233483.2	CTD-2020K17.4	Brain_Frontal_Cortex_BA9	COVID19_HGI_A2_ALL_leave_UKBB_23andme_20210107	17_43543064_A_C	0.637959	0.0002667	3730	0.696773206846161	0.199747850140232	0.0761777716127528	0.021832837097956	0.00546833430289884	0.0213127690377191
17_43205356_45363133	ENSG00000233483.2	CTD-2020K17.4	Brain_Spinal_cord_cervical_c-1	COVID19_HGI_A2_ALL_eur_leave_23andme_20210107	17_43241960_T_C	0.483596	0.002892	3984	0.571735668537795	0.192430957556217	0.166811078504974	0.0561312632232171	0.0128910321777972	0.00440304357872379
17_43205356_45363133	ENSG00000233483.2	CTD-2020K17.4	Liver	COVID19_HGI_A2_ALL_leave_23andme_20210107	17_43325839_T_C	2.09787e-09	0.8978	3724	0.0743697836084442	0.44459482944198	0.067666508795457	0.404512691102143	0.00885618705197598	0.0198879152462771
17_43205356_45363133	ENSG00000233483.2	CTD-2020K17.4	Pancreas	COVID19_HGI_C2_ALL_eur_leave_23andme_20210107	17_43327309_T_C	3.84262e-12	0.05653	3962	0.000200299368188465	0.284662056667807	0.000501576838424827	0.712830669783526	0.00180539734205309	0.330823763765955
17_43205356_45363133	ENSG00000233483.2	CTD-2020K17.4	Pituitary	COVID19_HGI_A2_ALL_eur_leave_23andme_20210107	17_43324899_G_GGGGGCGAGCGCA	3.35442e-09	0.5207	4013	0.140742794221394	0.62896805890784	0.0411220310169883	0.183765598413236	0.00540151744054112	0.0592163883851156
17_43205356_45363133	ENSG00000233483.2	CTD-2020K17.4	Thyroid	COVID19_HGI_B1_ALL_eur_leave_23andme_20210107	17_43327309_T_C	5.53034e-22	0.4577	3613	6.92188764491246e-13	0.101743550983317	6.10249965959231e-12	0.896993917240837	0.00126253176905027	0.75650388050597
17_43205356_45363133	ENSG00000233483.2	CTD-2020K17.4	Brain_Caudate_basal_ganglia	COVID19_HGI_C2_ALL_leave_23andme_20210107	17_44219831_T_A	0.705873	2.953e-06	3866	0.17293679100359	0.0549859373568771	0.556242467689212	0.176820480443913	0.039014323506408	0.0173592813679108
17_43205356_45363133	ENSG00000233483.2	CTD-2020K17.4	Brain_Frontal_Cortex_BA9	COVID19_HGI_B1_ALL_eur_leave_ukbb_23andme_20210107	17_43849514_T_C	0.410216	0.0003319	3604	0.697396321332878	0.196340641823942	0.0778772672235425	0.0219186164218654	0.00646715319777315	0.0837853719728739
17_43205356_45363133	ENSG00000233483.2	CTD-2020K17.4	Brain_Hippocampus	COVID19_HGI_B1_ALL_leave_UKBB_23andme_20210107	17_43849514_T_C	0.171337	0.001016	3332	0.725041132077194	0.184819720859933	0.0675563410739823	0.017215371565364	0.00536743442352672	0.0378241639393385
17_43205356_45363133	ENSG00000233483.2	CTD-2020K17.4	Heart_Atrial_Appendage	COVID19_HGI_B1_ALL_leave_23andme_20210107	17_43325839_T_C	7.03125e-15	0.8691	3639	1.36575311209419e-07	0.0312668370959309	4.23032569970995e-06	0.968468369403171	0.000260426599887641	0.270024082747228
17_43205356_45363133	ENSG00000233483.2	CTD-2020K17.4	Breast_Mammary_Tissue	COVID19_HGI_B1_ALL_leave_UKBB_23andme_20210107	17_43331177_C_T	5.87693e-08	0.6305	3341	0.184431220286102	0.721948583206616	0.0172446695572692	0.0674946835500031	0.00888084340000985	0.152481625877568
17_43205356_45363133	ENSG00000233483.2	CTD-2020K17.4	Heart_Atrial_Appendage	COVID19_HGI_C2_ALL_leave_23andme_20210107	17_43324899_G_GGGGGCGAGCGCA	2.97082e-15	0.6519	3871	7.03645170615002e-07	0.237058267216766	2.26324934939788e-06	0.76248892897713	0.000449836911584749	0.20993912516438
17_43205356_45363133	ENSG00000233483.2	CTD-2020K17.4	Lung	COVID19_HGI_A2_ALL_leave_UKBB_23andme_20210107	17_43325839_T_C	3.75181e-12	0.8856	3730	0.000107717326375772	0.899656969670863	1.17766667931042e-05	0.0983570579061865	0.00186647842978056	0.484930256280671
17_43205356_45363133	ENSG00000233483.2	CTD-2020K17.4	Brain_Nucleus_accumbens_basal_ganglia	COVID19_HGI_B1_ALL_leave_23andme_20210107	17_43933307_T_C	0.98582	5.392e-08	3634	0.0215119637941897	0.00829088273447055	0.66629246901496	0.256747284070175	0.0471574003862056	0.457267781807259
17_43205356_45363133	ENSG00000233483.2	CTD-2020K17.4	Brain_Amygdala	COVID19_HGI_A2_ALL_leave_UKBB_23andme_20210107	17_43543064_A_C	0.00194116	0.0002667	3708	0.673395442243405	0.2224595435786	0.0730604550477351	0.0241289301581627	0.00695562897209728	0.157379759733016
17_43205356_45363133	ENSG00000233483.2	CTD-2020K17.4	Brain_Cerebellar_Hemisphere	COVID19_HGI_B1_ALL_eur_leave_ukbb_23andme_20210107	17_43331438_A_G	5.50649e-07	0.1772	3599	0.517614279421866	0.372874105254137	0.0577060041876332	0.0415594622898157	0.0102461488465475	0.0827200654490057
17_43205356_45363133	ENSG00000233483.2	CTD-2020K17.4	Adipose_Visceral_Omentum	COVID19_HGI_C2_ALL_leave_UKBB_23andme_20210107	17_44219831_T_A	0.716921	2.535e-05	3731	0.236586040695311	0.401322897291985	0.13122320222066	0.22258674415447	0.00828111563757349	0.0136316497737408
17_43205356_45363133	ENSG00000233483.2	CTD-2020K17.4	Esophagus_Muscularis	COVID19_HGI_C2_ALL_eur_leave_23andme_20210107	17_43325839_T_C	1.70478e-06	0.06939	3962	0.0977033504946343	0.18380757269906	0.244662467424765	0.460265580271974	0.013561029109567	0.00974321757068388
17_43205356_45363133	ENSG00000233483.2	CTD-2020K17.4	Thyroid	COVID19_HGI_A2_ALL_eur_leave_23andme_20210107	17_43327309_T_C	5.53034e-22	0.5995	4016	3.35343076670627e-12	0.772784749293001	9.7986177665683e-13	0.225803828075214	0.0014114226274534	0.484092460197488
17_43205356_45363133	ENSG00000233483.2	CTD-2020K17.4	Colon_Sigmoid	COVID19_HGI_A2_ALL_eur_leave_ukbb_23andme_20210107	17_43241960_T_C	0.660679	0.002865	4028	0.730305275040793	0.215938881951364	0.0393541942535777	0.0116335996421108	0.002768049112154	0.0315838669661663
17_43205356_45363133	ENSG00000233483.2	CTD-2020K17.4	Skin_Not_Sun_Exposed_Suprapubic	COVID19_HGI_B2_ALL_leave_UKBB_23andme_20210107	17_43327309_T_C	1.41945e-25	0.9532	3240	7.52390759387494e-15	0.13928753133127	4.6482837182166e-14	0.860520695757393	0.000191772911280009	0.55539824988652
17_43205356_45363133	ENSG00000233483.2	CTD-2020K17.4	Adipose_Subcutaneous	COVID19_HGI_A2_ALL_eur_leave_23andme_20210107	17_43325185_T_C	8.7185e-07	0.9724	4016	0.266198000573812	0.503775748844183	0.0777822069190787	0.147196619955258	0.00504742370766863	0.0342470767766681
17_43205356_45363133	ENSG00000233483.2	CTD-2020K17.4	Skin_Not_Sun_Exposed_Suprapubic	COVID19_HGI_A2_ALL_leave_23andme_20210107	17_43327309_T_C	1.41945e-25	0.9737	3724	1.87548889994241e-14	0.523174714644693	1.70644285872744e-14	0.476017875344987	0.000807410010283142	0.393872620389282
17_43205356_45363133	ENSG00000233483.2	CTD-2020K17.4	Whole_Blood	COVID19_HGI_B1_ALL_leave_23andme_20210107	17_43933307_T_C	0.196505	5.392e-08	3639	0.00104899113770556	0.0297918932204958	0.0324917741669972	0.922769366567169	0.0138979749076326	0.103860801438723
17_43205356_45363133	ENSG00000233483.2	CTD-2020K17.4	Breast_Mammary_Tissue	COVID19_HGI_C2_ALL_leave_23andme_20210107	17_44219831_T_A	0.688334	2.953e-06	3871	0.0424092994607237	0.192728331625096	0.136407984338202	0.619895178326397	0.00855920624958097	0.0166627664213404
17_43205356_45363133	ENSG00000233483.2	CTD-2020K17.4	Skin_Not_Sun_Exposed_Suprapubic	COVID19_HGI_B2_ALL_leave_23andme_20210107	17_43327309_T_C	1.41945e-25	0.7534	3505	4.14708778833979e-18	0.000115684580715876	3.58440806989423e-14	0.999884173629981	1.41789268533559e-07	0.375400708406435
17_43205356_45363133	ENSG00000233483.2	CTD-2020K17.4	Colon_Transverse	COVID19_HGI_C2_ALL_eur_leave_23andme_20210107	17_43999406_A_G	0.00437381	1.496e-05	3959	0.0533312093058742	0.201000045007797	0.133547596935825	0.503218761548356	0.108902387202147	0.00538268153533072
17_43205356_45363133	ENSG00000233483.2	CTD-2020K17.4	Cells_EBV-transformed_lymphocytes	COVID19_HGI_B2_ALL_leave_23andme_20210107	17_44219831_T_A	0.431867	9.948e-10	3502	8.32282983434429e-05	2.55422159323414e-05	0.719358255916311	0.220706478608458	0.0598264949609546	0.0182724334343424
17_43205356_45363133	ENSG00000233483.2	CTD-2020K17.4	Breast_Mammary_Tissue	COVID19_HGI_B1_ALL_eur_leave_ukbb_23andme_20210107	17_43331177_C_T	5.87693e-08	0.2825	3614	0.179077241963138	0.706084781877789	0.0200653558712231	0.0791001451928428	0.0156724750950077	0.153309411579671
17_43205356_45363133	ENSG00000233483.2	CTD-2020K17.4	Minor_Salivary_Gland	COVID19_HGI_B2_ALL_leave_23andme_20210107	17_44219831_T_A	0.647131	9.948e-10	3504	6.41530227660167e-05	4.62878168714111e-05	0.554486965641454	0.400029167360593	0.0453734261583165	0.0182378439876116
17_43205356_45363133	ENSG00000233483.2	CTD-2020K17.4	Brain_Putamen_basal_ganglia	COVID19_HGI_B2_ALL_leave_UKBB_23andme_20210107	17_44219831_T_A	0.130375	6.81e-06	3239	0.086170759543078	0.0406613010416172	0.532364180248029	0.251116409842117	0.0896873493251587	0.00507693885870592
17_43205356_45363133	ENSG00000233483.2	CTD-2020K17.4	Cells_EBV-transformed_lymphocytes	COVID19_HGI_B1_ALL_eur_leave_ukbb_23andme_20210107	17_43849514_T_C	0.324669	0.0003319	3605	0.678802510405527	0.214725587946497	0.0756894966290853	0.0239360109405907	0.00684639407830028	0.0769690448484385
17_43205356_45363133	ENSG00000233483.2	CTD-2020K17.4	Brain_Substantia_nigra	COVID19_HGI_B1_ALL_leave_UKBB_23andme_20210107	17_43849514_T_C	0.000934983	0.001016	3333	0.709144848507983	0.200465061739695	0.0660869138328215	0.0186761942140009	0.00562698170549921	0.0393485307145223
17_43205356_45363133	ENSG00000233483.2	CTD-2020K17.4	Esophagus_Gastroesophageal_Junction	COVID19_HGI_B2_ALL_leave_23andme_20210107	17_44219831_T_A	0.803346	9.948e-10	3505	8.69770154503956e-05	2.34308258760727e-05	0.751759142770695	0.202471494384795	0.0456589550031828	0.0182343173687413
17_43205356_45363133	ENSG00000233483.2	CTD-2020K17.4	Brain_Putamen_basal_ganglia	COVID19_HGI_A2_ALL_leave_UKBB_23andme_20210107	17_43543064_A_C	0.697724	0.0002667	3728	0.576471347880525	0.315832398693583	0.0630201850459314	0.0345168233749448	0.0101592450050163	0.00950152542978381
17_43205356_45363133	ENSG00000233483.2	CTD-2020K17.4	Brain_Cortex	COVID19_HGI_B1_ALL_eur_leave_ukbb_23andme_20210107	17_43849514_T_C	0.485304	0.0003319	3612	0.690820753620043	0.202549282918694	0.0773593212121805	0.0226752290057465	0.00659541324333582	0.0811633115706556
17_43205356_45363133	ENSG00000233483.2	CTD-2020K17.4	Pancreas	COVID19_HGI_B2_ALL_leave_UKBB_23andme_20210107	17_43327309_T_C	3.84262e-12	0.9532	3240	0.000152440555840225	0.139106000146738	0.000941780510814421	0.859398983794342	0.00040079499226559	0.233503017564794
17_43205356_45363133	ENSG00000233483.2	CTD-2020K17.4	Esophagus_Mucosa	COVID19_HGI_C2_ALL_leave_23andme_20210107	17_43332015_A_G	3.29335e-27	0.1365	3871	2.69448606446299e-16	0.23703820368003	8.66671738402962e-16	0.762424307682082	0.000537488637887339	0.758158425941603
17_43205356_45363133	ENSG00000233483.2	CTD-2020K17.4	Skin_Not_Sun_Exposed_Suprapubic	COVID19_HGI_C2_ALL_leave_UKBB_23andme_20210107	17_43324899_G_GGGGGCGAGCGCA	1.6836e-25	0.8767	3731	2.30403205942119e-14	0.642718448110741	1.27793873200526e-14	0.356485041113102	0.000796510776121497	0.35846490564138
17_43205356_45363133	ENSG00000233483.2	CTD-2020K17.4	Adipose_Visceral_Omentum	COVID19_HGI_B2_ALL_leave_23andme_20210107	17_44219831_T_A	0.716921	9.948e-10	3505	4.22293957283958e-05	7.09768453144762e-05	0.364996823219448	0.613445137273238	0.0214448332662717	0.0175316409606033
17_43205356_45363133	ENSG00000233483.2	CTD-2020K17.4	Stomach	COVID19_HGI_A2_ALL_eur_leave_23andme_20210107	17_43324899_G_GGGGGCGAGCGCA	1.22477e-12	0.5207	4016	0.00018706841908859	0.772598846820726	5.46607955364377e-05	0.225749509473757	0.00140991449089138	0.277347281490817
17_43205356_45363133	ENSG00000233483.2	CTD-2020K17.4	Brain_Hypothalamus	COVID19_HGI_A2_ALL_leave_23andme_20210107	17_44212310_G_A	0.403918	0.0001348	3724	0.349736407148739	0.156755608147422	0.31821313068517	0.142593836573292	0.0327010174453775	0.0018926944277004
17_43205356_45363133	ENSG00000233483.2	CTD-2020K17.4	Whole_Blood	COVID19_HGI_B1_ALL_eur_leave_23andme_20210107	17_44189067_A_G	0.0687597	7.033e-07	3613	0.00340820699760934	0.0964058409752489	0.0300475579923895	0.849916445495891	0.0202219485388613	0.0444203055936617
17_43205356_45363133	ENSG00000233483.2	CTD-2020K17.4	Colon_Transverse	COVID19_HGI_B1_ALL_eur_leave_23andme_20210107	17_43933307_T_C	0.0236708	1.851e-06	3610	0.0211597477960598	0.0692076354324574	0.186547515751876	0.610031858947784	0.113053242071823	0.0383345080193836
17_43205356_45363133	ENSG00000233483.2	CTD-2020K17.4	Esophagus_Gastroesophageal_Junction	COVID19_HGI_B1_ALL_eur_leave_ukbb_23andme_20210107	17_43849514_T_C	0.487924	0.0003319	3614	0.698724292488165	0.194926566806029	0.0782910850700369	0.0218350276459726	0.00622302798979687	0.0847637881505742
17_43205356_45363133	ENSG00000233483.2	CTD-2020K17.4	Brain_Substantia_nigra	COVID19_HGI_A2_ALL_leave_UKBB_23andme_20210107	17_43543064_A_C	0.844257	0.0002667	3730	0.680888451236693	0.21513956089109	0.0744411013833971	0.0235150555498207	0.00601583093900008	0.0196769344483216
17_43205356_45363133	ENSG00000233483.2	CTD-2020K17.4	Esophagus_Gastroesophageal_Junction	COVID19_HGI_A2_ALL_eur_leave_ukbb_23andme_20210107	17_43241960_T_C	0.0873984	0.002865	4028	0.721530868593167	0.224671830974131	0.0388813650031243	0.0121041511278435	0.00281178430173367	0.0435898495418512
17_43205356_45363133	ENSG00000233483.2	CTD-2020K17.4	Brain_Hypothalamus	COVID19_HGI_C2_ALL_eur_leave_ukbb_23andme_20210107	17_44219831_T_A	0.219474	6.244e-05	3954	0.42658450318029	0.201172492692048	0.236517949619679	0.111515016391056	0.0242100381169267	0.00689214819370485
17_43205356_45363133	ENSG00000233483.2	CTD-2020K17.4	Brain_Spinal_cord_cervical_c-1	COVID19_HGI_B2_ALL_eur_leave_ukbb_23andme_20210107	17_44219831_T_A	0.850745	0.0001441	3739	0.442843637721884	0.139367348180982	0.300282363668555	0.0944788531494362	0.0230277972791435	0.00354855164633256
17_43205356_45363133	ENSG00000233483.2	CTD-2020K17.4	Liver	COVID19_HGI_B2_ALL_eur_leave_23andme_20210107	17_44219831_T_A	0.149901	9.688e-08	3753	0.000571271957491253	0.0025161399401799	0.180432372090953	0.79468393356497	0.0217962824464065	0.00603103965167042
17_43205356_45363133	ENSG00000233483.2	CTD-2020K17.4	Esophagus_Mucosa	COVID19_HGI_B1_ALL_leave_23andme_20210107	17_43332015_A_G	3.29335e-27	0.8097	3639	5.2432266666744e-17	0.0312671031852937	1.62405315580255e-15	0.96847661548221	0.000256281332496274	0.869989771483222
17_43205356_45363133	ENSG00000233483.2	CTD-2020K17.4	Adipose_Visceral_Omentum	COVID19_HGI_A2_ALL_eur_leave_23andme_20210107	17_43314515_TG_T	9.43386e-07	0.9318	4016	0.282780802625704	0.486672295045362	0.0826276487996264	0.14219837183652	0.00572088169278689	0.0200266973304183
17_43205356_45363133	ENSG00000233483.2	CTD-2020K17.4	Brain_Caudate_basal_ganglia	COVID19_HGI_B2_ALL_eur_leave_ukbb_23andme_20210107	17_44219831_T_A	0.705873	0.0001441	3752	0.445702036844755	0.137518876592566	0.302246273808616	0.093235103636267	0.0212977091177959	0.00348521502701914
17_43205356_45363133	ENSG00000233483.2	CTD-2020K17.4	Stomach	COVID19_HGI_B2_ALL_leave_23andme_20210107	17_44219831_T_A	0.0388034	9.948e-10	3505	2.80033106120789e-08	0.000115652459566326	0.000242038022016104	0.999606508699713	3.57728153952223e-05	0.0303736511986242
17_43205356_45363133	ENSG00000233483.2	CTD-2020K17.4	Brain_Nucleus_accumbens_basal_ganglia	COVID19_HGI_A2_ALL_eur_leave_23andme_20210107	17_43241960_T_C	0.299116	0.002892	4007	0.536837675855131	0.227324009277325	0.156836809717281	0.0663999734247653	0.012601531725498	0.00428821204970456
17_43205356_45363133	ENSG00000233483.2	CTD-2020K17.4	Thyroid	COVID19_HGI_C2_ALL_leave_UKBB_23andme_20210107	17_43327309_T_C	5.53034e-22	0.8651	3731	2.78907726342215e-12	0.642731734667398	1.54697060177966e-12	0.356492431220808	0.000775834107458973	0.451068097866487
17_43205356_45363133	ENSG00000233483.2	CTD-2020K17.4	Thyroid	COVID19_HGI_C2_ALL_eur_leave_ukbb_23andme_20210107	17_43327309_T_C	5.53034e-22	0.1673	3963	2.78640707611585e-12	0.6421164006494	1.54502867097178e-12	0.356043857100964	0.00183974224530475	0.507460362761333
17_43205356_45363133	ENSG00000233483.2	CTD-2020K17.4	Brain_Frontal_Cortex_BA9	COVID19_HGI_B1_ALL_leave_23andme_20210107	17_43933307_T_C	0.344735	5.392e-08	3633	0.0230709428548974	0.00647532014456478	0.714578237860129	0.200505260837122	0.0553702383032864	0.566289771336645
17_43205356_45363133	ENSG00000233483.2	CTD-2020K17.4	Brain_Putamen_basal_ganglia	COVID19_HGI_A2_ALL_eur_leave_ukbb_23andme_20210107	17_43241960_T_C	0.969706	0.002865	4013	0.598514124599105	0.345952367838489	0.0321900603548577	0.0186017157319738	0.00474173147557464	0.0158204437761581
17_43205356_45363133	ENSG00000233483.2	CTD-2020K17.4	Stomach	COVID19_HGI_A2_ALL_eur_leave_ukbb_23andme_20210107	17_43324899_G_GGGGGCGAGCGCA	1.22477e-12	0.4085	4028	0.000229144304005505	0.946374038000766	1.23479724988017e-05	0.0509951715861726	0.00238929813655726	0.307222826922454
17_43205356_45363133	ENSG00000233483.2	CTD-2020K17.4	Brain_Substantia_nigra	COVID19_HGI_A2_ALL_leave_23andme_20210107	17_44212310_G_A	0.866759	0.0001348	3724	0.386906796493672	0.122060959098796	0.352033189793879	0.111031101492696	0.0279679531209564	0.00229344136579074
17_43205356_45363133	ENSG00000233483.2	CTD-2020K17.4	Skin_Sun_Exposed_Lower_leg	COVID19_HGI_B1_ALL_leave_UKBB_23andme_20210107	17_43327309_T_C	1.04268e-23	0.78	3341	1.33663359025225e-13	0.9063251517047	1.24977780590998e-14	0.0847341832395861	0.00894066505556901	0.515843615815427
17_43205356_45363133	ENSG00000233483.2	CTD-2020K17.4	Prostate	COVID19_HGI_B2_ALL_leave_UKBB_23andme_20210107	17_44219831_T_A	0.302054	6.81e-06	3238	0.047523184748315	0.0883435798184286	0.29359876499931	0.545762849045771	0.0247716213881764	0.00725957755177221
17_43205356_45363133	ENSG00000233483.2	CTD-2020K17.4	Pancreas	COVID19_HGI_C2_ALL_leave_UKBB_23andme_20210107	17_43324899_G_GGGGGCGAGCGCA	3.33257e-12	0.8767	3731	0.000451898110648085	0.642212668209045	0.000250646728701451	0.356204424825754	0.000880362125851703	0.342611686007063
17_43205356_45363133	ENSG00000233483.2	CTD-2020K17.4	Colon_Sigmoid	COVID19_HGI_B1_ALL_eur_leave_23andme_20210107	17_44189067_A_G	0.846173	7.033e-07	3613	0.0773033308121711	0.0204230581263674	0.681524425368786	0.18001376944934	0.0407354162433362	0.162758950313449
17_43205356_45363133	ENSG00000233483.2	CTD-2020K17.4	Brain_Nucleus_accumbens_basal_ganglia	COVID19_HGI_B2_ALL_eur_leave_23andme_20210107	17_44219831_T_A	0.507466	9.688e-08	3751	0.00213755028545326	0.000851331179441289	0.675130789976219	0.268834144737026	0.0530461838218603	0.00589943302329324
17_43205356_45363133	ENSG00000233483.2	CTD-2020K17.4	Small_Intestine_Terminal_Ileum	COVID19_HGI_B2_ALL_eur_leave_ukbb_23andme_20210107	17_44219831_T_A	0.185154	0.0001441	3757	0.427822244805934	0.152307287843732	0.290148277913546	0.103268074905547	0.0264541145312405	0.00427324614727
17_43205356_45363133	ENSG00000233483.2	CTD-2020K17.4	Stomach	COVID19_HGI_B1_ALL_leave_23andme_20210107	17_43325839_T_C	1.61184e-12	0.8691	3639	1.26999587975579e-05	0.0312525452939483	0.000393372430279048	0.968025635412127	0.000315746904847836	0.335843349747677
17_43205356_45363133	ENSG00000233483.2	CTD-2020K17.4	Brain_Caudate_basal_ganglia	COVID19_HGI_A2_ALL_leave_UKBB_23andme_20210107	17_43543064_A_C	0.443253	0.0002667	3730	0.687539829947733	0.209017131532995	0.0751682923881331	0.0228462816078887	0.00542846452325023	0.0226528737380804
17_43205356_45363133	ENSG00000233483.2	CTD-2020K17.4	Colon_Sigmoid	COVID19_HGI_C2_ALL_eur_leave_ukbb_23andme_20210107	17_43245240_G_C	0.439135	0.0001706	3963	0.490328593764435	0.142162545433296	0.271881212927206	0.0788105770006867	0.0168170708743764	0.0068805473895484
17_43205356_45363133	ENSG00000233483.2	CTD-2020K17.4	Spleen	COVID19_HGI_B1_ALL_leave_UKBB_23andme_20210107	17_43849514_T_C	0.311485	0.001016	3340	0.682556871233595	0.226859963562049	0.0638006087157752	0.0211996886318479	0.00558286785673248	0.0338155585139075
17_43205356_45363133	ENSG00000233483.2	CTD-2020K17.4	Brain_Spinal_cord_cervical_c-1	COVID19_HGI_B1_ALL_leave_UKBB_23andme_20210107	17_43849514_T_C	0.923622	0.001016	3325	0.712018337572372	0.197811308327755	0.0661756574368978	0.0183791544648125	0.00561554219816289	0.0343173816688593
17_43205356_45363133	ENSG00000233483.2	CTD-2020K17.4	Adipose_Subcutaneous	COVID19_HGI_B1_ALL_eur_leave_ukbb_23andme_20210107	17_43325185_T_C	8.7185e-07	0.2498	3614	0.31730827636334	0.570510983541046	0.0355539510007945	0.063912247601653	0.0127145414931671	0.218918202883323
17_43205356_45363133	ENSG00000233483.2	CTD-2020K17.4	Brain_Anterior_cingulate_cortex_BA24	COVID19_HGI_B2_ALL_leave_23andme_20210107	17_44219831_T_A	0.584855	9.948e-10	3505	8.49524274157454e-05	2.44272764727254e-05	0.734260237370101	0.211075113025419	0.0545552699005916	0.0193069375183512
17_43205356_45363133	ENSG00000233483.2	CTD-2020K17.4	Cells_EBV-transformed_lymphocytes	COVID19_HGI_A2_ALL_eur_leave_ukbb_23andme_20210107	17_43241960_T_C	0.0266901	0.002865	4018	0.698097951518713	0.247581084574462	0.0375598847020937	0.0133172039949148	0.00344387520981657	0.0451522246606314
17_43205356_45363133	ENSG00000233483.2	CTD-2020K17.4	Small_Intestine_Terminal_Ileum	COVID19_HGI_A2_ALL_leave_23andme_20210107	17_44212310_G_A	0.242134	0.0001348	3724	0.375100075776309	0.132275404043361	0.341290660603889	0.120321829632842	0.0310120299436001	0.0025063108638489
17_43205356_45363133	ENSG00000233483.2	CTD-2020K17.4	Heart_Left_Ventricle	COVID19_HGI_A2_ALL_eur_leave_23andme_20210107	17_43331177_C_T	1.343e-11	0.5505	4016	0.000801444096937925	0.771970471076329	0.000234179409491149	0.22556588197605	0.00142802344119181	0.260130926603526
17_43205356_45363133	ENSG00000233483.2	CTD-2020K17.4	Pancreas	COVID19_HGI_A2_ALL_leave_UKBB_23andme_20210107	17_43324899_G_GGGGGCGAGCGCA	3.33257e-12	0.9334	3730	0.000632666618747222	0.899118457831977	6.91690391025316e-05	0.0982981676889003	0.00188153882127262	0.350755314354623
17_43205356_45363133	ENSG00000233483.2	CTD-2020K17.4	Skin_Sun_Exposed_Lower_leg	COVID19_HGI_B2_ALL_leave_23andme_20210107	17_43324899_G_GGGGGCGAGCGCA	3.45431e-24	0.9486	3505	7.6674721081574e-18	0.000115684580588554	6.62714422815987e-14	0.999884172528434	1.42890908708635e-07	0.565170341642916
17_43205356_45363133	ENSG00000233483.2	CTD-2020K17.4	Brain_Cerebellar_Hemisphere	COVID19_HGI_B2_ALL_eur_leave_23andme_20210107	17_44219831_T_A	0.108728	9.688e-08	3743	0.00168377393204683	0.00128246389480318	0.531808293060912	0.404997078785374	0.0602283903268645	0.00736603684913679
17_43205356_45363133	ENSG00000233483.2	CTD-2020K17.4	Vagina	COVID19_HGI_B1_ALL_eur_leave_23andme_20210107	17_44189067_A_G	0.566257	7.033e-07	3599	0.0739660965442417	0.0228494330771019	0.65205804390728	0.20138249777049	0.0497439287008863	0.174458073398618
17_43205356_45363133	ENSG00000233483.2	CTD-2020K17.4	Brain_Amygdala	COVID19_HGI_C2_ALL_leave_UKBB_23andme_20210107	17_44219831_T_A	0.527177	2.535e-05	3707	0.472948464083437	0.156831045988966	0.262226219036734	0.0869338942122159	0.0210603766786476	0.0155576759966387
17_43205356_45363133	ENSG00000233483.2	CTD-2020K17.4	Brain_Frontal_Cortex_BA9	COVID19_HGI_B2_ALL_leave_UKBB_23andme_20210107	17_44219831_T_A	0.819118	6.81e-06	3240	0.106438042643264	0.026461961027152	0.657576152344422	0.163436386323285	0.0460874576618775	0.00686389148715028
17_43205356_45363133	ENSG00000233483.2	CTD-2020K17.4	Testis	COVID19_HGI_B2_ALL_eur_leave_23andme_20210107	17_44219831_T_A	0.542508	9.688e-08	3757	0.00234356261466109	0.00066214231365109	0.740198460946918	0.209085477904356	0.0477103562204137	0.00604658930443778
17_43205356_45363133	ENSG00000233483.2	CTD-2020K17.4	Brain_Spinal_cord_cervical_c-1	COVID19_HGI_B1_ALL_eur_leave_ukbb_23andme_20210107	17_43849514_T_C	0.923622	0.0003319	3595	0.687181485500366	0.208283084041987	0.0752217132867462	0.0227930027897736	0.00652071438112714	0.0802915837885854
17_43205356_45363133	ENSG00000233483.2	CTD-2020K17.4	Brain_Hippocampus	COVID19_HGI_B2_ALL_eur_leave_23andme_20210107	17_44219831_T_A	0.686352	9.688e-08	3742	0.00232151175211639	0.000670182135289039	0.733233348316547	0.21162021374253	0.0521547440535178	0.00629505308693473
17_43205356_45363133	ENSG00000233483.2	CTD-2020K17.4	Brain_Cortex	COVID19_HGI_A2_ALL_leave_23andme_20210107	17_44212310_G_A	0.488454	0.0001348	3724	0.393013021906878	0.118017590092794	0.357589034326185	0.10735612279332	0.0240242308808229	0.0025745055417206
17_43205356_45363133	ENSG00000233483.2	CTD-2020K17.4	Colon_Sigmoid	COVID19_HGI_B2_ALL_eur_leave_23andme_20210107	17_44219831_T_A	0.845269	9.688e-08	3757	0.00236549199393778	0.000646806126281557	0.747124707631595	0.204243737558248	0.0456192566899378	0.0061880335142051
17_43205356_45363133	ENSG00000233483.2	CTD-2020K17.4	Stomach	COVID19_HGI_C2_ALL_leave_23andme_20210107	17_43324899_G_GGGGGCGAGCGCA	1.22477e-12	0.6519	3871	5.73921043147964e-05	0.237030050539769	0.000184599636543386	0.762398291222213	0.000329666497160697	0.236297044656827
17_43205356_45363133	ENSG00000233483.2	CTD-2020K17.4	Brain_Cerebellum	COVID19_HGI_C2_ALL_leave_23andme_20210107	17_44219831_T_A	0.454152	2.953e-06	3871	0.16491467940078	0.0627334049932765	0.53044212686595	0.201739567586827	0.0401702211531671	0.0175522440714615
17_43205356_45363133	ENSG00000233483.2	CTD-2020K17.4	Adrenal_Gland	COVID19_HGI_B2_ALL_leave_UKBB_23andme_20210107	17_43332015_A_G	2.45531e-14	0.9474	3240	4.63911626687044e-05	0.139239718365257	0.000286605441935018	0.860225296172734	0.000201988857405861	0.322016328195636
17_43205356_45363133	ENSG00000233483.2	CTD-2020K17.4	Cells_EBV-transformed_lymphocytes	COVID19_HGI_C2_ALL_leave_23andme_20210107	17_44219831_T_A	0.431867	2.953e-06	3866	0.169050643494782	0.0574107639667757	0.543742505759389	0.184613520953507	0.0451825658255465	0.0173139923926906
17_43205356_45363133	ENSG00000233483.2	CTD-2020K17.4	Brain_Spinal_cord_cervical_c-1	COVID19_HGI_B2_ALL_eur_leave_23andme_20210107	17_44219831_T_A	0.850745	9.688e-08	3738	0.00226961937600465	0.000714101283710826	0.716843754548409	0.225489322438026	0.0546832023538491	0.0061499582190727
17_43205356_45363133	ENSG00000233483.2	CTD-2020K17.4	Brain_Amygdala	COVID19_HGI_B1_ALL_eur_leave_23andme_20210107	17_44189067_A_G	0.527482	7.033e-07	3579	0.0731628705980003	0.0235141750760107	0.644808373111015	0.207186808892923	0.0513277723220502	0.174113606263769
17_43205356_45363133	ENSG00000233483.2	CTD-2020K17.4	Brain_Cortex	COVID19_HGI_C2_ALL_leave_23andme_20210107	17_44219831_T_A	0.890314	2.953e-06	3871	0.173628161718804	0.0546790537172571	0.558468728924514	0.175835818770451	0.0373882368689735	0.0174835874177072
17_43205356_45363133	ENSG00000233483.2	CTD-2020K17.4	Skin_Sun_Exposed_Lower_leg	COVID19_HGI_B1_ALL_leave_23andme_20210107	17_43327309_T_C	1.04268e-23	0.9542	3639	4.61084021391443e-15	0.0312672844653076	1.42817583071582e-13	0.968482236307229	0.000250479227318651	0.528620452357504
17_43205356_45363133	ENSG00000233483.2	CTD-2020K17.4	Ovary	COVID19_HGI_B1_ALL_eur_leave_23andme_20210107	17_44189067_A_G	0.264887	7.033e-07	3612	0.0723626190258655	0.0239766511508161	0.637964463155378	0.211328962730408	0.0543673039375319	0.197729803509199
17_43205356_45363133	ENSG00000233483.2	CTD-2020K17.4	Spleen	COVID19_HGI_B2_ALL_leave_23andme_20210107	17_44219831_T_A	0.910372	9.948e-10	3505	8.05009892898902e-05	2.96685644046777e-05	0.695785597923566	0.25638341134175	0.047720821180989	0.0183434392278532
17_43205356_45363133	ENSG00000233483.2	CTD-2020K17.4	Esophagus_Gastroesophageal_Junction	COVID19_HGI_C2_ALL_leave_23andme_20210107	17_44219831_T_A	0.803346	2.953e-06	3871	0.176600475349558	0.052381565636337	0.568029068669517	0.168448879328399	0.0345400110161896	0.0172429958477518
17_43205356_45363133	ENSG00000233483.2	CTD-2020K17.4	Minor_Salivary_Gland	COVID19_HGI_C2_ALL_eur_leave_23andme_20210107	17_44219831_T_A	0.647131	1.064e-05	3950	0.156716734626898	0.119416564313515	0.39242671890354	0.298992737448255	0.0324472447077916	0.00658964962293292
17_43205356_45363133	ENSG00000233483.2	CTD-2020K17.4	Colon_Transverse	COVID19_HGI_B1_ALL_leave_23andme_20210107	17_43933307_T_C	0.0236708	5.392e-08	3637	0.00639977752837644	0.0215426130008357	0.198228395807334	0.667159903272676	0.106669310390778	0.331880822020467
17_43205356_45363133	ENSG00000233483.2	CTD-2020K17.4	Brain_Amygdala	COVID19_HGI_B2_ALL_leave_23andme_20210107	17_44219831_T_A	0.527177	9.948e-10	3487	8.30614758049646e-05	2.5988750757678e-05	0.717916338648353	0.224568373754869	0.0574062373702148	0.018703368087201
17_43205356_45363133	ENSG00000233483.2	CTD-2020K17.4	Colon_Transverse	COVID19_HGI_B2_ALL_leave_23andme_20210107	17_44219831_T_A	0.0107117	9.948e-10	3505	2.15538279329403e-05	7.67931580540374e-05	0.186293897604883	0.663588076764571	0.150019678644559	0.0120845838861987
17_43205356_45363133	ENSG00000233483.2	CTD-2020K17.4	Brain_Cortex	COVID19_HGI_B1_ALL_eur_leave_23andme_20210107	17_44189067_A_G	0.704761	7.033e-07	3611	0.0753189144012681	0.022070046539298	0.664024802874856	0.194529356972987	0.0440568792115911	0.171621386511979
17_43205356_45363133	ENSG00000233483.2	CTD-2020K17.4	Brain_Anterior_cingulate_cortex_BA24	COVID19_HGI_B2_ALL_eur_leave_ukbb_23andme_20210107	17_44219831_T_A	0.584855	0.0001441	3748	0.445057393043625	0.137451762272324	0.301786185032125	0.093181282717443	0.0225233769344838	0.00367061297941751
17_43205356_45363133	ENSG00000233483.2	CTD-2020K17.4	Pituitary	COVID19_HGI_B1_ALL_eur_leave_ukbb_23andme_20210107	17_43325839_T_C	3.35442e-09	0.2279	3612	0.210083680471818	0.67509753009077	0.0235255394889238	0.075582896674919	0.0157103532735694	0.383700698813071
17_43205356_45363133	ENSG00000233483.2	CTD-2020K17.4	Brain_Putamen_basal_ganglia	COVID19_HGI_B1_ALL_eur_leave_23andme_20210107	17_44189067_A_G	0.0420267	7.033e-07	3599	0.0607313998189812	0.0315911735531015	0.535304971161478	0.278360169541032	0.0940122859254078	0.219736694776018
17_43205356_45363133	ENSG00000233483.2	CTD-2020K17.4	Stomach	COVID19_HGI_B1_ALL_eur_leave_ukbb_23andme_20210107	17_43325839_T_C	1.61184e-12	0.2279	3614	0.000370826498225224	0.880345311504863	4.15505933182746e-05	0.0986208461565516	0.0206214652470416	0.443203823922065
17_43205356_45363133	ENSG00000233483.2	CTD-2020K17.4	Brain_Nucleus_accumbens_basal_ganglia	COVID19_HGI_A2_ALL_leave_UKBB_23andme_20210107	17_43543064_A_C	0.927633	0.0002667	3730	0.642790055668694	0.253401067515313	0.0702758280234642	0.0276983428628143	0.00583470592971478	0.016838790949904
17_43205356_45363133	ENSG00000233483.2	CTD-2020K17.4	Esophagus_Gastroesophageal_Junction	COVID19_HGI_A2_ALL_leave_23andme_20210107	17_44212310_G_A	0.564213	0.0001348	3724	0.399269915355374	0.112717522861106	0.363281966522868	0.10253560310822	0.0221949921524317	0.00242797076251998
17_43205356_45363133	ENSG00000233483.2	CTD-2020K17.4	Pituitary	COVID19_HGI_B1_ALL_leave_23andme_20210107	17_43933307_T_C	0.774008	5.392e-08	3639	0.00727737058741179	0.0234256492153939	0.225411515080027	0.725574953972199	0.0183105111449693	0.381442914697376
17_43205356_45363133	ENSG00000233483.2	CTD-2020K17.4	Testis	COVID19_HGI_B1_ALL_eur_leave_23andme_20210107	17_44189067_A_G	0.823899	7.033e-07	3613	0.0767526322875425	0.0209197207126871	0.676669337087262	0.184391933173633	0.0412663767388763	0.152544585803269
17_43205356_45363133	ENSG00000233483.2	CTD-2020K17.4	Brain_Frontal_Cortex_BA9	COVID19_HGI_C2_ALL_leave_23andme_20210107	17_44219831_T_A	0.819118	2.953e-06	3864	0.175239754675453	0.0525518968710587	0.563648828495082	0.168990655821037	0.0395688641373691	0.0177967435570978
17_43205356_45363133	ENSG00000233483.2	CTD-2020K17.4	Brain_Cerebellar_Hemisphere	COVID19_HGI_B1_ALL_leave_UKBB_23andme_20210107	17_43331438_A_G	5.50649e-07	0.4763	3334	0.537764504830975	0.370072148618593	0.0501546912180803	0.034507335892084	0.00750131944026797	0.052017554003004
17_43205356_45363133	ENSG00000233483.2	CTD-2020K17.4	Colon_Sigmoid	COVID19_HGI_B2_ALL_eur_leave_ukbb_23andme_20210107	17_44219831_T_A	0.845269	0.0001441	3758	0.458948164950572	0.125519930911626	0.311259537682132	0.0851086974908108	0.0191636689648583	0.00355913450210005
17_43205356_45363133	ENSG00000233483.2	CTD-2020K17.4	Brain_Spinal_cord_cervical_c-1	COVID19_HGI_B2_ALL_leave_23andme_20210107	17_44219831_T_A	0.850745	9.948e-10	3494	8.44808885725535e-05	2.47668681659307e-05	0.730184632329241	0.214009126794283	0.0556969931197376	0.0186809116934558
17_43205356_45363133	ENSG00000233483.2	CTD-2020K17.4	Colon_Transverse	COVID19_HGI_A2_ALL_leave_23andme_20210107	17_43958079_C_T	0.00122905	0.0004941	3724	0.102296062360426	0.381868136222669	0.0930756695474157	0.347373299242104	0.075386832627386	0.0017006128331588
17_43205356_45363133	ENSG00000233483.2	CTD-2020K17.4	Ovary	COVID19_HGI_B1_ALL_leave_23andme_20210107	17_43933307_T_C	0.569774	5.392e-08	3638	0.0222438974176959	0.00736763320168551	0.688988794711641	0.22815391705138	0.0532457576175973	0.481487071136575
17_43205356_45363133	ENSG00000233483.2	CTD-2020K17.4	Colon_Transverse	COVID19_HGI_B1_ALL_eur_leave_ukbb_23andme_20210107	17_43315547_G_A	3.56467e-07	0.1063	3611	0.206826256801556	0.67648871619928	0.0231541947541796	0.0757150806713005	0.0178157515736846	0.129721073424985
17_43205356_45363133	ENSG00000233483.2	CTD-2020K17.4	Whole_Blood	COVID19_HGI_A2_ALL_leave_23andme_20210107	17_43325839_T_C	1.09906e-08	0.8978	3724	0.0120702043591887	0.506116830764642	0.0109822638954306	0.460487958028975	0.0103427429517645	0.0204719264074619
17_43205356_45363133	ENSG00000233483.2	CTD-2020K17.4	Stomach	COVID19_HGI_C2_ALL_eur_leave_23andme_20210107	17_43325839_T_C	1.61184e-12	0.06939	3962	6.89840258001779e-05	0.28490591126358	0.00017274537546276	0.713441709578521	0.00141064975663622	0.287969702711227
17_43205356_45363133	ENSG00000233483.2	CTD-2020K17.4	Esophagus_Gastroesophageal_Junction	COVID19_HGI_C2_ALL_eur_leave_ukbb_23andme_20210107	17_43245240_G_C	0.122128	0.0001706	3963	0.484568344816946	0.148011229654444	0.268687225281936	0.0820537385335919	0.016679461713082	0.00849695926782887
17_43205356_45363133	ENSG00000233483.2	CTD-2020K17.4	Minor_Salivary_Gland	COVID19_HGI_B1_ALL_leave_UKBB_23andme_20210107	17_43325839_T_C	3.24912e-09	0.6997	3339	0.548248212271466	0.360045316349796	0.051236398890764	0.0336411155951182	0.00682895689285563	0.0636444833120385
17_43205356_45363133	ENSG00000233483.2	CTD-2020K17.4	Brain_Spinal_cord_cervical_c-1	COVID19_HGI_C2_ALL_leave_23andme_20210107	17_44219831_T_A	0.850745	2.953e-06	3843	0.171705984752378	0.0554737743204087	0.552267609982005	0.178381247023974	0.0421713839212341	0.0176673443846467
17_43205356_45363133	ENSG00000233483.2	CTD-2020K17.4	Brain_Substantia_nigra	COVID19_HGI_A2_ALL_eur_leave_ukbb_23andme_20210107	17_43241960_T_C	0.909856	0.002865	3995	0.706312274825531	0.241382788161187	0.0366838691113977	0.0125336543680478	0.00308741353383668	0.0296955199482645
17_43205356_45363133	ENSG00000233483.2	CTD-2020K17.4	Esophagus_Mucosa	COVID19_HGI_A2_ALL_eur_leave_ukbb_23andme_20210107	17_43332015_A_G	3.29335e-27	0.4994	4028	1.07586758675249e-15	0.94645774392678	5.79756212192502e-17	0.0509995288451248	0.00254272722809123	0.569462222948969
17_43205356_45363133	ENSG00000233483.2	CTD-2020K17.4	Skin_Not_Sun_Exposed_Suprapubic	COVID19_HGI_B1_ALL_leave_23andme_20210107	17_43327309_T_C	1.41945e-25	0.9542	3639	1.68896705232408e-15	0.0312672701419562	5.23145850017814e-14	0.968481792192889	0.000250937665103419	0.582687003260272
17_43205356_45363133	ENSG00000233483.2	CTD-2020K17.4	Brain_Anterior_cingulate_cortex_BA24	COVID19_HGI_B1_ALL_leave_UKBB_23andme_20210107	17_43849514_T_C	0.0318393	0.001016	3334	0.715309281626034	0.194319679478003	0.066679882001087	0.0181085585583784	0.00558259833649733	0.0386371539313336
17_43205356_45363133	ENSG00000233483.2	CTD-2020K17.4	Cells_EBV-transformed_lymphocytes	COVID19_HGI_B2_ALL_eur_leave_ukbb_23andme_20210107	17_44219831_T_A	0.431867	0.0001441	3752	0.437058023540647	0.144146108670771	0.29639598373102	0.0977296905074802	0.0246701935500811	0.00348632000336987
17_43205356_45363133	ENSG00000233483.2	CTD-2020K17.4	Brain_Caudate_basal_ganglia	COVID19_HGI_B2_ALL_eur_leave_23andme_20210107	17_44219831_T_A	0.705873	9.688e-08	3751	0.00229008843107544	0.000706438993381152	0.723308622005735	0.223073257773593	0.0506215927962165	0.00604998437959291
17_43205356_45363133	ENSG00000233483.2	CTD-2020K17.4	Vagina	COVID19_HGI_C2_ALL_eur_leave_ukbb_23andme_20210107	17_44219831_T_A	0.822706	6.244e-05	3949	0.470710357382029	0.159798493045307	0.260974463799061	0.0885766361343653	0.0199400496392377	0.00654271326315089
17_43205356_45363133	ENSG00000233483.2	CTD-2020K17.4	Brain_Cerebellar_Hemisphere	COVID19_HGI_B1_ALL_eur_leave_23andme_20210107	17_44189067_A_G	0.0690113	7.033e-07	3598	0.0554213223056863	0.0399187342498936	0.48849756303166	0.35178945497178	0.0643729254409803	0.232692832315123
17_43205356_45363133	ENSG00000233483.2	CTD-2020K17.4	Liver	COVID19_HGI_B1_ALL_eur_leave_23andme_20210107	17_44189067_A_G	0.35335	7.033e-07	3608	0.0185612986773382	0.0813706170737114	0.16363854850386	0.717353662978881	0.01907587276621	0.120360798933387
17_43205356_45363133	ENSG00000233483.2	CTD-2020K17.4	Adrenal_Gland	COVID19_HGI_B1_ALL_leave_23andme_20210107	17_43332015_A_G	2.45531e-14	0.8097	3639	1.04130408792692e-05	0.0312557335490435	0.000322536731226315	0.968124418254629	0.000286898424223022	0.32685948797438
17_43205356_45363133	ENSG00000233483.2	CTD-2020K17.4	Brain_Amygdala	COVID19_HGI_A2_ALL_leave_23andme_20210107	17_43543064_A_C	0.00194116	0.0005102	3702	0.382953188774165	0.126273430135946	0.348073546490129	0.114744403027131	0.0279554315726289	0.00661031507169719
17_43205356_45363133	ENSG00000233483.2	CTD-2020K17.4	Colon_Sigmoid	COVID19_HGI_B1_ALL_leave_UKBB_23andme_20210107	17_43849514_T_C	0.288384	0.001016	3341	0.733123390736571	0.176879137816017	0.0685484301320845	0.0165336200744317	0.00491542124089575	0.0414799478504974
17_43205356_45363133	ENSG00000233483.2	CTD-2020K17.4	Brain_Cerebellum	COVID19_HGI_B2_ALL_leave_UKBB_23andme_20210107	17_44219831_T_A	0.454152	6.81e-06	3240	0.100969743933713	0.0317834288102518	0.623792904024571	0.196311455514082	0.0471424677173826	0.0067725355188404
17_43205356_45363133	ENSG00000233483.2	CTD-2020K17.4	Minor_Salivary_Gland	COVID19_HGI_A2_ALL_eur_leave_23andme_20210107	17_43327309_T_C	3.24912e-09	0.5995	4003	0.433202865821647	0.332394913195902	0.126523510109984	0.0970702001305153	0.0108085107419525	0.00553467575016237
17_43205356_45363133	ENSG00000233483.2	CTD-2020K17.4	Skin_Not_Sun_Exposed_Suprapubic	COVID19_HGI_B1_ALL_eur_leave_23andme_20210107	17_43327309_T_C	1.41945e-25	0.4577	3613	5.49572184443033e-15	0.101740421322718	4.84515820037906e-14	0.896966294661453	0.00129328401577679	0.5646267668207
17_43205356_45363133	ENSG00000233483.2	CTD-2020K17.4	Vagina	COVID19_HGI_C2_ALL_leave_23andme_20210107	17_44219831_T_A	0.822706	2.953e-06	3862	0.17073990643772	0.056541425933954	0.549173524295826	0.181820001250438	0.0417251420820633	0.0170546403225386
17_43205356_45363133	ENSG00000233483.2	CTD-2020K17.4	Vagina	COVID19_HGI_B2_ALL_eur_leave_ukbb_23andme_20210107	17_44219831_T_A	0.822706	0.0001441	3746	0.440909251998286	0.141403164127326	0.299001119653737	0.0958692608263401	0.0228172033943109	0.00342485012559342
17_43205356_45363133	ENSG00000233483.2	CTD-2020K17.4	Brain_Cortex	COVID19_HGI_C2_ALL_leave_UKBB_23andme_20210107	17_44219831_T_A	0.890314	2.535e-05	3731	0.484677785240691	0.14679435925986	0.268828079786879	0.0814016615478536	0.0182981141647161	0.015169720385053
17_43205356_45363133	ENSG00000233483.2	CTD-2020K17.4	Adipose_Subcutaneous	COVID19_HGI_B2_ALL_eur_leave_23andme_20210107	17_44219831_T_A	0.551516	9.688e-08	3757	0.00110370048566706	0.00199370891442942	0.348596361678721	0.629680901711122	0.01862532721006	0.00630553333752086
17_43205356_45363133	ENSG00000233483.2	CTD-2020K17.4	Brain_Amygdala	COVID19_HGI_C2_ALL_eur_leave_23andme_20210107	17_44219831_T_A	0.527177	1.064e-05	3929	0.202410043203253	0.0714062721643218	0.506838745031339	0.178762132702572	0.0405828068985141	0.00681924138133903
17_43205356_45363133	ENSG00000233483.2	CTD-2020K17.4	Prostate	COVID19_HGI_B1_ALL_leave_UKBB_23andme_20210107	17_43331438_A_G	1.39362e-08	0.4763	3338	0.316434154165999	0.590984985833511	0.0295742228946179	0.0552262120764377	0.00778042502943497	0.175102617626806
17_43205356_45363133	ENSG00000233483.2	CTD-2020K17.4	Esophagus_Gastroesophageal_Junction	COVID19_HGI_C2_ALL_leave_UKBB_23andme_20210107	17_44219831_T_A	0.803346	2.535e-05	3731	0.492064124063311	0.140379317007884	0.272924936178501	0.0778450494385915	0.0167865733117119	0.0150379419564722
17_43205356_45363133	ENSG00000233483.2	CTD-2020K17.4	Adrenal_Gland	COVID19_HGI_A2_ALL_leave_23andme_20210107	17_43332015_A_G	2.45531e-14	0.9598	3724	0.000149664703481269	0.523019973829535	0.000136174767265759	0.475877072293861	0.000817114405856476	0.307215054507364
17_43205356_45363133	ENSG00000233483.2	CTD-2020K17.4	Adipose_Subcutaneous	COVID19_HGI_A2_ALL_eur_leave_ukbb_23andme_20210107	17_43325185_T_C	8.7185e-07	0.9144	4028	0.327178883416471	0.619475044121787	0.017630793277402	0.0333795143392099	0.00233576484513044	0.122755161869032
17_43205356_45363133	ENSG00000233483.2	CTD-2020K17.4	Brain_Anterior_cingulate_cortex_BA24	COVID19_HGI_C2_ALL_leave_23andme_20210107	17_44219831_T_A	0.584855	2.953e-06	3863	0.172565312969686	0.0548264288593302	0.555043991535643	0.176304028348611	0.0412602382867296	0.0182695743797856
17_43205356_45363133	ENSG00000233483.2	CTD-2020K17.4	Adrenal_Gland	COVID19_HGI_A2_ALL_leave_UKBB_23andme_20210107	17_43332015_A_G	2.45531e-14	0.958	3730	0.000257400079748305	0.899513369733558	2.81413870331268e-05	0.0983413649709605	0.00185972382870105	0.310333432991394
17_43205356_45363133	ENSG00000233483.2	CTD-2020K17.4	Brain_Amygdala	COVID19_HGI_B1_ALL_leave_23andme_20210107	17_43933307_T_C	0.422806	5.392e-08	3626	0.0223004726044897	0.00723078852097627	0.690706240803146	0.223901309852208	0.0558611882191801	0.529006213599011
17_43205356_45363133	ENSG00000233483.2	CTD-2020K17.4	Skin_Sun_Exposed_Lower_leg	COVID19_HGI_A2_ALL_leave_23andme_20210107	17_43324899_G_GGGGGCGAGCGCA	3.45431e-24	0.9844	3724	3.4675545980844e-14	0.523174513958171	3.15500869204309e-14	0.476017692363552	0.000807793678209726	0.551401305261784
17_43205356_45363133	ENSG00000233483.2	CTD-2020K17.4	Breast_Mammary_Tissue	COVID19_HGI_A2_ALL_eur_leave_23andme_20210107	17_43331177_C_T	5.87693e-08	0.5505	4016	0.138696604060534	0.63242485484251	0.0405267054326301	0.184788963044526	0.00356287261980028	0.0500879293381217
17_43205356_45363133	ENSG00000233483.2	CTD-2020K17.4	Brain_Putamen_basal_ganglia	COVID19_HGI_A2_ALL_leave_23andme_20210107	17_44162597_C_A	0.0713546	0.000146	3722	0.321838836274991	0.176079585659137	0.292827762920268	0.160158391532489	0.0490954236131155	0.00209129812743016
17_43205356_45363133	ENSG00000233483.2	CTD-2020K17.4	Brain_Cerebellum	COVID19_HGI_C2_ALL_leave_UKBB_23andme_20210107	17_44219831_T_A	0.454152	2.535e-05	3731	0.46159169202186	0.169013085309226	0.256023304534559	0.0937239990276418	0.019647919106713	0.0152793333385376
17_43205356_45363133	ENSG00000233483.2	CTD-2020K17.4	Small_Intestine_Terminal_Ileum	COVID19_HGI_B1_ALL_eur_leave_ukbb_23andme_20210107	17_43849514_T_C	0.530632	0.0003319	3609	0.665195316816992	0.227963723460756	0.0743165498910851	0.0254613625408438	0.00706304729032327	0.0713235470088082
17_43205356_45363133	ENSG00000233483.2	CTD-2020K17.4	Skin_Sun_Exposed_Lower_leg	COVID19_HGI_C2_ALL_eur_leave_23andme_20210107	17_43324899_G_GGGGGCGAGCGCA	3.45431e-24	0.08323	3962	1.8884232115991e-14	0.284919780764668	4.72886835664259e-14	0.713476247371987	0.00160397186327785	0.521576545446192
17_43205356_45363133	ENSG00000233483.2	CTD-2020K17.4	Brain_Hypothalamus	COVID19_HGI_B1_ALL_eur_leave_ukbb_23andme_20210107	17_43849514_T_C	0.877273	0.0003319	3605	0.6248207708645	0.267309725220585	0.0698209773219021	0.02986250191152	0.00818602468149255	0.0588251896310014
17_43205356_45363133	ENSG00000233483.2	CTD-2020K17.4	Heart_Left_Ventricle	COVID19_HGI_B2_ALL_leave_UKBB_23andme_20210107	17_43331177_C_T	1.343e-11	0.9245	3240	0.000174398590181385	0.139104357177019	0.00107743764407739	0.859388979465579	0.000254827123143321	0.22102968628048
17_43205356_45363133	ENSG00000233483.2	CTD-2020K17.4	Brain_Spinal_cord_cervical_c-1	COVID19_HGI_B1_ALL_eur_leave_23andme_20210107	17_44189067_A_G	0.238401	7.033e-07	3594	0.0739915815352072	0.0224199267956588	0.652213569497893	0.197571117570004	0.0538038046012375	0.219096204250012
17_43205356_45363133	ENSG00000233483.2	CTD-2020K17.4	Spleen	COVID19_HGI_B1_ALL_eur_leave_23andme_20210107	17_44189067_A_G	0.301643	7.033e-07	3610	0.0715210652578194	0.0255418305086185	0.630539426274826	0.225132982506645	0.047264695452091	0.20372098880634
17_43205356_45363133	ENSG00000233483.2	CTD-2020K17.4	Spleen	COVID19_HGI_A2_ALL_leave_23andme_20210107	17_44212310_G_A	0.853767	0.0001348	3724	0.369796483027897	0.141660448058958	0.336465103933624	0.128868761290918	0.0232092036886035	0.0022486160192196
17_43205356_45363133	ENSG00000233483.2	CTD-2020K17.4	Breast_Mammary_Tissue	COVID19_HGI_B1_ALL_leave_23andme_20210107	17_43933307_T_C	0.197595	5.392e-08	3639	0.00617398495768615	0.0245895402325714	0.191234909185556	0.76162760890337	0.0163739567208167	0.562364084219546
17_43205356_45363133	ENSG00000233483.2	CTD-2020K17.4	Colon_Transverse	COVID19_HGI_C2_ALL_leave_UKBB_23andme_20210107	17_44219831_T_A	0.0107117	2.535e-05	3730	0.129260769052216	0.47765246808402	0.0716945240288349	0.264873564920501	0.0565186739144281	0.0103097484657436
17_43205356_45363133	ENSG00000233483.2	CTD-2020K17.4	Brain_Amygdala	COVID19_HGI_A2_ALL_eur_leave_ukbb_23andme_20210107	17_43241960_T_C	0.317001	0.002865	3989	0.6964300629004	0.249597008885655	0.0373372933156412	0.0133782395099271	0.00325739538837733	0.0280710692469774
17_43205356_45363133	ENSG00000233483.2	CTD-2020K17.4	Heart_Atrial_Appendage	COVID19_HGI_B1_ALL_eur_leave_23andme_20210107	17_43325839_T_C	7.03125e-15	0.4101	3613	4.44413173480707e-07	0.101734535603809	3.91805151861672e-06	0.896914351306586	0.00134675062491316	0.279352262401529
17_43205356_45363133	ENSG00000233483.2	CTD-2020K17.4	Brain_Nucleus_accumbens_basal_ganglia	COVID19_HGI_B2_ALL_leave_23andme_20210107	17_44219831_T_A	0.507466	9.948e-10	3505	7.95441145054972e-05	2.99209019975855e-05	0.687515144356849	0.258558317640457	0.0538170729861918	0.0179859891935543
17_43205356_45363133	ENSG00000233483.2	CTD-2020K17.4	Vagina	COVID19_HGI_A2_ALL_eur_leave_23andme_20210107	17_43241960_T_C	0.591716	0.002892	3998	0.56841356991722	0.195637773725284	0.166028602805328	0.0571312836918232	0.0127887698603454	0.00416352682275748
17_43205356_45363133	ENSG00000233483.2	CTD-2020K17.4	Adipose_Visceral_Omentum	COVID19_HGI_C2_ALL_eur_leave_23andme_20210107	17_43331177_C_T	1.99098e-06	0.02926	3962	0.103384272873671	0.177406077013397	0.25888826909346	0.444232837603997	0.0160885434154757	0.0106729549302484
17_43205356_45363133	ENSG00000233483.2	CTD-2020K17.4	Stomach	COVID19_HGI_B2_ALL_leave_UKBB_23andme_20210107	17_43325839_T_C	1.61184e-12	0.7747	3240	5.86448697626657e-05	0.139220586091509	0.000362309065965467	0.860107047215622	0.000251412757141347	0.372025304468564
17_43205356_45363133	ENSG00000233483.2	CTD-2020K17.4	Liver	COVID19_HGI_B1_ALL_eur_leave_ukbb_23andme_20210107	17_43325839_T_C	2.09787e-09	0.2279	3609	0.164300445058547	0.720294013634402	0.018389178726402	0.080601841549794	0.0164145210308549	0.370286870392794
17_43205356_45363133	ENSG00000233483.2	CTD-2020K17.4	Breast_Mammary_Tissue	COVID19_HGI_A2_ALL_leave_UKBB_23andme_20210107	17_43331177_C_T	5.87693e-08	0.885	3730	0.162572520941045	0.736529446768184	0.0177739503314322	0.0805216936533495	0.00260238830598957	0.0898665679920854
17_43205356_45363133	ENSG00000233483.2	CTD-2020K17.4	Esophagus_Muscularis	COVID19_HGI_A2_ALL_eur_leave_23andme_20210107	17_43324899_G_GGGGGCGAGCGCA	1.76219e-06	0.5207	4016	0.266779602983609	0.503190759212846	0.0779521492886154	0.14702568346905	0.00505180504587976	0.0221043388752613
17_43205356_45363133	ENSG00000233483.2	CTD-2020K17.4	Colon_Sigmoid	COVID19_HGI_C2_ALL_leave_UKBB_23andme_20210107	17_44219831_T_A	0.845269	2.535e-05	3731	0.497767180377194	0.134517847844266	0.276088154556699	0.0745937203443592	0.0170330968774819	0.0155356013499023
17_43205356_45363133	ENSG00000233483.2	CTD-2020K17.4	Minor_Salivary_Gland	COVID19_HGI_B2_ALL_leave_UKBB_23andme_20210107	17_44219831_T_A	0.647131	6.81e-06	3239	0.0810480629961419	0.0525535894733881	0.500716138936488	0.324635811205252	0.0410463973887305	0.00663670759455077
17_43205356_45363133	ENSG00000233483.2	CTD-2020K17.4	Thyroid	COVID19_HGI_C2_ALL_leave_23andme_20210107	17_43327309_T_C	5.53034e-22	0.4473	3871	1.02883563199645e-12	0.237091069190894	3.30921275664856e-12	0.762594570822472	0.000314359982295756	0.48455561428819
17_43205356_45363133	ENSG00000233483.2	CTD-2020K17.4	Brain_Anterior_cingulate_cortex_BA24	COVID19_HGI_A2_ALL_leave_UKBB_23andme_20210107	17_43543064_A_C	0.00299031	0.0002667	3730	0.686453113831852	0.208947673789939	0.0750494824062479	0.0228374039755368	0.00671232599642431	0.15235033222711
17_43205356_45363133	ENSG00000233483.2	CTD-2020K17.4	Pancreas	COVID19_HGI_B1_ALL_leave_23andme_20210107	17_43327309_T_C	3.84262e-12	0.9542	3639	3.42003542871748e-05	0.0312285306059199	0.00105933229365574	0.967281716605025	0.000396220141112739	0.324070879864871
17_43205356_45363133	ENSG00000233483.2	CTD-2020K17.4	Stomach	COVID19_HGI_A2_ALL_leave_UKBB_23andme_20210107	17_43324899_G_GGGGGCGAGCGCA	1.22477e-12	0.9334	3730	0.000217801241433922	0.899519367145615	2.38120712218927e-05	0.0983419833518452	0.00189703618988394	0.258438065536098
17_43205356_45363133	ENSG00000233483.2	CTD-2020K17.4	Whole_Blood	COVID19_HGI_C2_ALL_leave_23andme_20210107	17_44219831_T_A	0.007479	2.953e-06	3871	0.00543789989117706	0.228106341529386	0.0174908091531992	0.733680547843937	0.0152844015823001	0.0149530765894875
17_43205356_45363133	ENSG00000233483.2	CTD-2020K17.4	Esophagus_Mucosa	COVID19_HGI_B2_ALL_leave_UKBB_23andme_20210107	17_43332015_A_G	3.29335e-27	0.9474	3240	2.33576008209553e-16	0.139289136284586	1.44303680285808e-15	0.860530622719913	0.000180240995499296	0.857956967171523
17_43205356_45363133	ENSG00000233483.2	CTD-2020K17.4	Spleen	COVID19_HGI_B2_ALL_eur_leave_ukbb_23andme_20210107	17_44219831_T_A	0.910372	0.0001441	3756	0.426900006421884	0.157034597134917	0.289517053491289	0.106478391455794	0.020069951496116	0.00346536567057484
17_43205356_45363133	ENSG00000233483.2	CTD-2020K17.4	Brain_Spinal_cord_cervical_c-1	COVID19_HGI_A2_ALL_leave_23andme_20210107	17_44212310_G_A	0.794089	0.0001348	3713	0.388836883412258	0.120615954671931	0.353771671017837	0.109711774485467	0.0270637164125067	0.00231413618783701
17_43205356_45363133	ENSG00000233483.2	CTD-2020K17.4	Adipose_Visceral_Omentum	COVID19_HGI_B1_ALL_leave_UKBB_23andme_20210107	17_43327309_T_C	1.46991e-06	0.78	3341	0.393164667037364	0.514550094645207	0.0367616434686901	0.0481039920066101	0.00741960284212868	0.108701677720841
17_43205356_45363133	ENSG00000233483.2	CTD-2020K17.4	Small_Intestine_Terminal_Ileum	COVID19_HGI_C2_ALL_leave_23andme_20210107	17_44219831_T_A	0.185154	2.953e-06	3871	0.165050658400937	0.0606318424016513	0.530879498422651	0.194971671090422	0.0484663296843377	0.0211599912112775
17_43205356_45363133	ENSG00000233483.2	CTD-2020K17.4	Adipose_Visceral_Omentum	COVID19_HGI_B2_ALL_eur_leave_23andme_20210107	17_44219831_T_A	0.716921	9.688e-08	3757	0.00131469301110838	0.00176458992847949	0.415236929174526	0.557309464803653	0.0243743230822341	0.00577728638148294
17_43205356_45363133	ENSG00000233483.2	CTD-2020K17.4	Vagina	COVID19_HGI_A2_ALL_eur_leave_ukbb_23andme_20210107	17_43241960_T_C	0.591716	0.002865	4010	0.703262541627649	0.242793408857207	0.0377938863685089	0.0130448048633173	0.00310535828331871	0.0277269889111709
17_43205356_45363133	ENSG00000233483.2	CTD-2020K17.4	Brain_Cortex	COVID19_HGI_B2_ALL_eur_leave_ukbb_23andme_20210107	17_44219831_T_A	0.890314	0.0001441	3757	0.447646435838735	0.136029381651271	0.30359064810038	0.0922336650919795	0.0204998693176337	0.00349605961013326
17_43205356_45363133	ENSG00000233483.2	CTD-2020K17.4	Brain_Nucleus_accumbens_basal_ganglia	COVID19_HGI_A2_ALL_leave_23andme_20210107	17_44212310_G_A	0.285043	0.0001348	3724	0.365807982217098	0.144030783531351	0.332836104196101	0.131022354458012	0.0263027755974371	0.00267361090831296
17_43205356_45363133	ENSG00000233483.2	CTD-2020K17.4	Brain_Frontal_Cortex_BA9	COVID19_HGI_C2_ALL_eur_leave_ukbb_23andme_20210107	17_43245240_G_C	0.0285329	0.0001706	3954	0.482312785545182	0.148783642233501	0.26741674345736	0.0824735896489348	0.0190132391150215	0.00805318927289633
17_43205356_45363133	ENSG00000233483.2	CTD-2020K17.4	Lung	COVID19_HGI_B2_ALL_leave_23andme_20210107	17_44219831_T_A	0.684493	9.948e-10	3505	1.38493663125119e-08	0.000115669991213476	0.000119702747824787	0.999758067338731	6.54607286467405e-06	0.0176187946699096
17_43205356_45363133	ENSG00000233483.2	CTD-2020K17.4	Pituitary	COVID19_HGI_B1_ALL_leave_UKBB_23andme_20210107	17_43325839_T_C	3.35442e-09	0.6997	3341	0.216666946118434	0.68993887224816	0.0202587711776725	0.0645019621448752	0.00863344831085847	0.303952083262672
17_43205356_45363133	ENSG00000233483.2	CTD-2020K17.4	Heart_Atrial_Appendage	COVID19_HGI_C2_ALL_leave_UKBB_23andme_20210107	17_43324899_G_GGGGGCGAGCGCA	2.97082e-15	0.8767	3731	1.90753798187381e-06	0.642650083843319	1.05802202701124e-06	0.356447019233495	0.000899931363176945	0.301876866518003
17_43205356_45363133	ENSG00000233483.2	CTD-2020K17.4	Skin_Sun_Exposed_Lower_leg	COVID19_HGI_C2_ALL_leave_23andme_20210107	17_43324899_G_GGGGGCGAGCGCA	3.45431e-24	0.6519	3871	1.57141387425483e-14	0.237090337480076	5.05439613183671e-14	0.762592214212654	0.000317448307204615	0.511757823337228
17_43205356_45363133	ENSG00000233483.2	CTD-2020K17.4	Small_Intestine_Terminal_Ileum	COVID19_HGI_C2_ALL_eur_leave_23andme_20210107	17_44219831_T_A	0.185154	1.064e-05	3959	0.198051414328794	0.0744721868020624	0.495945120597936	0.186442434054381	0.0450888442168259	0.0081937304968919
17_43205356_45363133	ENSG00000233483.2	CTD-2020K17.4	Heart_Atrial_Appendage	COVID19_HGI_A2_ALL_eur_leave_ukbb_23andme_20210107	17_43324899_G_GGGGGCGAGCGCA	2.97082e-15	0.4085	4028	2.80961391075979e-06	0.946559807071505	1.51402564654101e-07	0.0510051393891981	0.0024320925228205	0.365927557588862
17_43205356_45363133	ENSG00000233483.2	CTD-2020K17.4	Spleen	COVID19_HGI_C2_ALL_leave_UKBB_23andme_20210107	17_44219831_T_A	0.910372	2.535e-05	3730	0.455981666028958	0.175952726630861	0.252910633646637	0.0975747549547512	0.0175802187387928	0.015115702660381
17_43205356_45363133	ENSG00000233483.2	CTD-2020K17.4	Breast_Mammary_Tissue	COVID19_HGI_A2_ALL_eur_leave_ukbb_23andme_20210107	17_43331177_C_T	5.87693e-08	0.5711	4028	0.170218793535096	0.776320065531709	0.00917263464380104	0.0418313508506427	0.00245715543875102	0.117193164208654
17_43205356_45363133	ENSG00000233483.2	CTD-2020K17.4	Pancreas	COVID19_HGI_B1_ALL_eur_leave_23andme_20210107	17_43327309_T_C	3.84262e-12	0.4577	3613	0.000111344354552611	0.101611006864507	0.000981638131983043	0.895825168669057	0.00147084197989917	0.436213155823227
17_43205356_45363133	ENSG00000233483.2	CTD-2020K17.4	Prostate	COVID19_HGI_A2_ALL_eur_leave_23andme_20210107	17_43331438_A_G	1.39362e-08	0.2073	4009	0.224487202209805	0.544244303324357	0.0655817814856403	0.158989051869699	0.00669766111049834	0.0390426262273645
17_43205356_45363133	ENSG00000233483.2	CTD-2020K17.4	Ovary	COVID19_HGI_B1_ALL_leave_UKBB_23andme_20210107	17_43849514_T_C	0.309235	0.001016	3340	0.697423074140925	0.21181149056139	0.0651871476930779	0.0197919338971231	0.00578635370748478	0.0333983447402363
17_43205356_45363133	ENSG00000233483.2	CTD-2020K17.4	Prostate	COVID19_HGI_B2_ALL_eur_leave_ukbb_23andme_20210107	17_43331438_A_G	1.39362e-08	0.2238	3754	0.199090832641939	0.389561560453235	0.135019423628778	0.264180716978245	0.0121474662978028	0.0158656731338878
17_43205356_45363133	ENSG00000233483.2	CTD-2020K17.4	Brain_Substantia_nigra	COVID19_HGI_C2_ALL_leave_23andme_20210107	17_44219831_T_A	0.910385	2.953e-06	3858	0.170741604665106	0.0561003481191057	0.549169406871663	0.180396289084148	0.0435923512599771	0.0176588534503881
17_43205356_45363133	ENSG00000233483.2	CTD-2020K17.4	Adrenal_Gland	COVID19_HGI_B1_ALL_eur_leave_ukbb_23andme_20210107	17_43332015_A_G	2.45531e-14	0.2017	3612	0.000293885884558596	0.882087116129525	3.2889569834145e-05	0.0986978835905869	0.0188882248254948	0.414413028057803
17_43205356_45363133	ENSG00000233483.2	CTD-2020K17.4	Adipose_Visceral_Omentum	COVID19_HGI_B1_ALL_eur_leave_ukbb_23andme_20210107	17_43327309_T_C	1.46991e-06	0.2681	3614	0.380996844539622	0.50736359955335	0.0426901664761748	0.0568372734873833	0.01211211594347	0.137506806250431
17_43205356_45363133	ENSG00000233483.2	CTD-2020K17.4	Brain_Anterior_cingulate_cortex_BA24	COVID19_HGI_B1_ALL_eur_leave_23andme_20210107	17_44189067_A_G	0.505581	7.033e-07	3600	0.074665989121529	0.0221952077043662	0.65814466367631	0.195590642012928	0.0494034974848665	0.17866205688878
17_43205356_45363133	ENSG00000233483.2	CTD-2020K17.4	Adipose_Visceral_Omentum	COVID19_HGI_C2_ALL_eur_leave_ukbb_23andme_20210107	17_43331177_C_T	1.99098e-06	0.09877	3963	0.234781394302095	0.402895067514221	0.130183413872577	0.223391642666623	0.00874848164448382	0.0179827571673217
17_43205356_45363133	ENSG00000233483.2	CTD-2020K17.4	Colon_Sigmoid	COVID19_HGI_B2_ALL_leave_UKBB_23andme_20210107	17_44219831_T_A	0.845269	6.81e-06	3240	0.108337666209175	0.0252834652867664	0.669312061088641	0.156160799776527	0.0409060076388901	0.00684537386639366
17_43205356_45363133	ENSG00000233483.2	CTD-2020K17.4	Adrenal_Gland	COVID19_HGI_A2_ALL_eur_leave_23andme_20210107	17_43332015_A_G	2.45531e-14	0.4636	4014	0.000221058921887925	0.772521514948371	6.4589815350739e-05	0.225716724170611	0.00147611214378044	0.330616109364151
17_43205356_45363133	ENSG00000233483.2	CTD-2020K17.4	Brain_Amygdala	COVID19_HGI_B1_ALL_eur_leave_ukbb_23andme_20210107	17_43849514_T_C	0.727061	0.0003319	3580	0.677081397672992	0.217761787924685	0.0743900146391142	0.0239183437693887	0.0068484559938207	0.075465309533776
17_43205356_45363133	ENSG00000233483.2	CTD-2020K17.4	Brain_Anterior_cingulate_cortex_BA24	COVID19_HGI_C2_ALL_eur_leave_ukbb_23andme_20210107	17_44219831_T_A	0.584855	6.244e-05	3951	0.475438509505633	0.155190457596406	0.263589695195533	0.0860199779487581	0.0197613597536688	0.00698890613741025
17_43205356_45363133	ENSG00000233483.2	CTD-2020K17.4	Prostate	COVID19_HGI_B1_ALL_eur_leave_ukbb_23andme_20210107	17_43331438_A_G	1.39362e-08	0.1772	3608	0.306361956683465	0.580485604848487	0.0342673735684296	0.0649148391073822	0.0139702257922365	0.213065848997352
17_43205356_45363133	ENSG00000233483.2	CTD-2020K17.4	Adipose_Subcutaneous	COVID19_HGI_B2_ALL_leave_UKBB_23andme_20210107	17_44219831_T_A	0.551516	6.81e-06	3240	0.0495381413186313	0.0874765219006059	0.306047532946261	0.540415011491545	0.0165227923429568	0.00690965206593977
17_43205356_45363133	ENSG00000233483.2	CTD-2020K17.4	Brain_Putamen_basal_ganglia	COVID19_HGI_B1_ALL_leave_UKBB_23andme_20210107	17_43849514_T_C	0.584128	0.001016	3334	0.609915646094908	0.297162576009131	0.0568838787687946	0.0277065831259473	0.00833131600121947	0.020111024042859
17_43205356_45363133	ENSG00000233483.2	CTD-2020K17.4	Vagina	COVID19_HGI_C2_ALL_eur_leave_23andme_20210107	17_44219831_T_A	0.822706	1.064e-05	3948	0.204769716658926	0.069500265655527	0.512759175678028	0.173995053795814	0.0389757882117053	0.00657371162372223
17_43205356_45363133	ENSG00000233483.2	CTD-2020K17.4	Brain_Anterior_cingulate_cortex_BA24	COVID19_HGI_A2_ALL_leave_23andme_20210107	17_43543064_A_C	0.00299031	0.0005102	3724	0.390924330688005	0.11874773251792	0.355688606008725	0.108017857036096	0.0266214737492534	0.0064937225948633
17_43205356_45363133	ENSG00000233483.2	CTD-2020K17.4	Liver	COVID19_HGI_A2_ALL_leave_UKBB_23andme_20210107	17_43325839_T_C	2.09787e-09	0.8856	3730	0.128757750154539	0.769817375279103	0.014077002944819	0.0841604566823689	0.00318741493916975	0.128023336015306
17_43205356_45363133	ENSG00000233483.2	CTD-2020K17.4	Esophagus_Muscularis	COVID19_HGI_A2_ALL_leave_23andme_20210107	17_43325839_T_C	1.70478e-06	0.8978	3724	0.181469991423973	0.337320206668065	0.165113305095156	0.306906867186739	0.00918962962606705	0.00715548270472769
17_43205356_45363133	ENSG00000233483.2	CTD-2020K17.4	Thyroid	COVID19_HGI_B2_ALL_leave_23andme_20210107	17_43327309_T_C	5.53034e-22	0.7534	3505	5.02002961408875e-16	0.000115684580856172	4.33890854937779e-12	0.99988417484381	1.40570997293218e-07	0.475996845686792
17_43205356_45363133	ENSG00000233483.2	CTD-2020K17.4	Testis	COVID19_HGI_C2_ALL_leave_23andme_20210107	17_44219831_T_A	0.542508	2.953e-06	3871	0.177080085818821	0.051348295325565	0.569571718470661	0.16512306576358	0.0368768346213731	0.017309848951513
17_43205356_45363133	ENSG00000233483.2	CTD-2020K17.4	Brain_Cerebellar_Hemisphere	COVID19_HGI_B1_ALL_leave_23andme_20210107	17_43933307_T_C	0.0617696	5.392e-08	3631	0.0165085737273783	0.0123590394350452	0.511318795879374	0.382718491394544	0.077095099563658	0.626172738959396
17_43205356_45363133	ENSG00000233483.2	CTD-2020K17.4	Adrenal_Gland	COVID19_HGI_C2_ALL_leave_UKBB_23andme_20210107	17_43332015_A_G	2.45531e-14	0.3066	3731	0.000183799816625066	0.642309289634161	0.000101945154643223	0.356257749353518	0.00114721604105351	0.318339016887457
17_43205356_45363133	ENSG00000233483.2	CTD-2020K17.4	Brain_Caudate_basal_ganglia	COVID19_HGI_A2_ALL_leave_23andme_20210107	17_44212310_G_A	0.381792	0.0001348	3724	0.391620768881735	0.118866942828966	0.356322271173191	0.108127881737273	0.025062135378835	0.00268071186585487
17_43205356_45363133	ENSG00000233483.2	CTD-2020K17.4	Brain_Cerebellum	COVID19_HGI_B2_ALL_eur_leave_23andme_20210107	17_44219831_T_A	0.454152	9.688e-08	3756	0.00219412780529438	0.000796982141712613	0.69300047024707	0.251669095339754	0.0523393244661686	0.0061204132203126
17_43205356_45363133	ENSG00000233483.2	CTD-2020K17.4	Brain_Cerebellum	COVID19_HGI_A2_ALL_leave_23andme_20210107	17_44212310_G_A	0.470911	0.0001348	3724	0.373444493772478	0.136682771557484	0.339784303468124	0.124337202581719	0.025751228620195	0.0022551788097384
17_43205356_45363133	ENSG00000233483.2	CTD-2020K17.4	Colon_Transverse	COVID19_HGI_B2_ALL_leave_UKBB_23andme_20210107	17_44219831_T_A	0.0107117	6.81e-06	3240	0.0287291107263709	0.0905413658106976	0.177488965623321	0.55922217700622	0.144018380833391	0.00437206814268927
17_43205356_45363133	ENSG00000233483.2	CTD-2020K17.4	Brain_Putamen_basal_ganglia	COVID19_HGI_C2_ALL_eur_leave_23andme_20210107	17_44110271_G_A	0.0713546	1.206e-05	3948	0.168809334703791	0.0963819766479517	0.422714654287801	0.241278835338989	0.0708151990214677	0.00583586782317503
17_43205356_45363133	ENSG00000233483.2	CTD-2020K17.4	Brain_Amygdala	COVID19_HGI_B2_ALL_leave_UKBB_23andme_20210107	17_44219831_T_A	0.527177	6.81e-06	3234	0.102586325035742	0.0296768286811023	0.633763635641196	0.183288516048619	0.0506846945933409	0.0068174041627119
17_43205356_45363133	ENSG00000233483.2	CTD-2020K17.4	Skin_Not_Sun_Exposed_Suprapubic	COVID19_HGI_A2_ALL_eur_leave_23andme_20210107	17_43327309_T_C	1.41945e-25	0.5995	4016	2.77032678810061e-14	0.772793124438962	8.09480653502351e-15	0.225806286099325	0.00140058946167908	0.388076992696732
17_43205356_45363133	ENSG00000233483.2	CTD-2020K17.4	Brain_Hippocampus	COVID19_HGI_C2_ALL_eur_leave_ukbb_23andme_20210107	17_44219831_T_A	0.686352	6.244e-05	3948	0.483305933439361	0.147667816369951	0.267955001182888	0.0818509310134899	0.0192203179943095	0.0069253149053903
17_43205356_45363133	ENSG00000233483.2	CTD-2020K17.4	Adrenal_Gland	COVID19_HGI_B2_ALL_leave_23andme_20210107	17_44219831_T_A	0.60627	9.948e-10	3505	3.30936927597153e-08	0.000115649038452245	0.000286035178044813	0.99957695379389	2.13288959198485e-05	0.0173928562666964
17_43205356_45363133	ENSG00000233483.2	CTD-2020K17.4	Adipose_Visceral_Omentum	COVID19_HGI_B1_ALL_eur_leave_23andme_20210107	17_44189067_A_G	0.841704	7.033e-07	3613	0.0427539388680234	0.0569308410325518	0.376928824581698	0.501894250848939	0.0214921446687877	0.145292903152156
17_43205356_45363133	ENSG00000233483.2	CTD-2020K17.4	Prostate	COVID19_HGI_B1_ALL_eur_leave_23andme_20210107	17_44189067_A_G	0.884563	7.033e-07	3607	0.0343083559322	0.0650032979833495	0.302463386538362	0.573045640018491	0.0251793195275981	0.132790726252544
17_43205356_45363133	ENSG00000233483.2	CTD-2020K17.4	Adipose_Subcutaneous	COVID19_HGI_A2_ALL_leave_UKBB_23andme_20210107	17_43325185_T_C	8.7185e-07	0.4879	3730	0.313687268334485	0.584805187590712	0.0342952295671275	0.0639331000557608	0.00327921445191462	0.104705093521119
17_43205356_45363133	ENSG00000233483.2	CTD-2020K17.4	Testis	COVID19_HGI_B2_ALL_leave_23andme_20210107	17_44219831_T_A	0.542508	9.948e-10	3505	8.72610377093344e-05	2.28046225604503e-05	0.754214002009104	0.197056137346639	0.0486197949839877	0.0183633574877952
17_43205356_45363133	ENSG00000233483.2	CTD-2020K17.4	Stomach	COVID19_HGI_C2_ALL_leave_UKBB_23andme_20210107	17_43324899_G_GGGGGCGAGCGCA	1.22477e-12	0.8767	3731	0.000155583851731239	0.64256012265241	8.62950797012188e-05	0.356397221126039	0.000800777290119074	0.279836906869927
17_43205356_45363133	ENSG00000233483.2	CTD-2020K17.4	Brain_Hippocampus	COVID19_HGI_B1_ALL_leave_23andme_20210107	17_43933307_T_C	0.63247	5.392e-08	3629	0.023232099244415	0.00645758177086374	0.719546242078875	0.199953875007902	0.0508102018979436	0.518530005035431
17_43205356_45363133	ENSG00000233483.2	CTD-2020K17.4	Brain_Hippocampus	COVID19_HGI_B2_ALL_eur_leave_ukbb_23andme_20210107	17_44219831_T_A	0.686352	0.0001441	3743	0.452274581664202	0.13059677436707	0.306679511884303	0.0885334810931355	0.0219156509912906	0.00363454606482213
17_43205356_45363133	ENSG00000233483.2	CTD-2020K17.4	Brain_Frontal_Cortex_BA9	COVID19_HGI_B2_ALL_eur_leave_ukbb_23andme_20210107	17_44219831_T_A	0.819118	0.0001441	3749	0.451344630356365	0.131710362628278	0.306078489363896	0.0892975590767004	0.0215689585747602	0.00357593829556827
17_43205356_45363133	ENSG00000233483.2	CTD-2020K17.4	Testis	COVID19_HGI_A2_ALL_eur_leave_23andme_20210107	17_43241960_T_C	0.442556	0.002892	4016	0.586874058018835	0.178265524597686	0.171482728337033	0.0520773174651654	0.0113003715812808	0.0048482889666493
17_43205356_45363133	ENSG00000233483.2	CTD-2020K17.4	Brain_Cerebellar_Hemisphere	COVID19_HGI_A2_ALL_eur_leave_ukbb_23andme_20210107	17_43331438_A_G	5.50649e-07	0.2533	4010	0.519966357943848	0.426209237109559	0.0275913204434025	0.022612603544631	0.00362048095856018	0.0330344663907431
17_43205356_45363133	ENSG00000233483.2	CTD-2020K17.4	Stomach	COVID19_HGI_C2_ALL_eur_leave_ukbb_23andme_20210107	17_43324899_G_GGGGGCGAGCGCA	1.22477e-12	0.2466	3963	0.000155466435154377	0.642080651084612	8.62042383348084e-05	0.35602422068888	0.00165345755301841	0.277878262592304
17_43205356_45363133	ENSG00000233483.2	CTD-2020K17.4	Skin_Sun_Exposed_Lower_leg	COVID19_HGI_A2_ALL_leave_UKBB_23andme_20210107	17_43324899_G_GGGGGCGAGCGCA	3.45431e-24	0.9334	3730	5.96362252358754e-14	0.899773955089709	6.51999058119385e-15	0.0983698581392945	0.00185618677093074	0.550840911055771
17_43205356_45363133	ENSG00000233483.2	CTD-2020K17.4	Liver	COVID19_HGI_B1_ALL_leave_UKBB_23andme_20210107	17_43325839_T_C	2.09787e-09	0.6997	3339	0.169345287960846	0.737181241706519	0.0158287309790513	0.0688956987789203	0.00874904057466352	0.302239349485813
17_43205356_45363133	ENSG00000233483.2	CTD-2020K17.4	Colon_Sigmoid	COVID19_HGI_C2_ALL_leave_23andme_20210107	17_44219831_T_A	0.845269	2.953e-06	3871	0.178574949854648	0.0502652431189247	0.574379894804148	0.161641205475081	0.0351387067471973	0.0177600736877926
17_43205356_45363133	ENSG00000233483.2	CTD-2020K17.4	Esophagus_Mucosa	COVID19_HGI_B2_ALL_eur_leave_ukbb_23andme_20210107	17_43332015_A_G	3.29335e-27	0.2911	3758	9.97885706239152e-16	0.595072411086492	6.76768025899087e-16	0.40357791636967	0.00134967254383396	0.88284832074647
17_43205356_45363133	ENSG00000233483.2	CTD-2020K17.4	Pituitary	COVID19_HGI_B1_ALL_eur_leave_23andme_20210107	17_44189067_A_G	0.321131	7.033e-07	3611	0.023670728981335	0.0760631781119549	0.208685311925718	0.670565347279137	0.0210154337018544	0.143277883460962
17_43205356_45363133	ENSG00000233483.2	CTD-2020K17.4	Lung	COVID19_HGI_B2_ALL_eur_leave_ukbb_23andme_20210107	17_43325839_T_C	3.75181e-12	0.4922	3758	7.91828781512317e-05	0.595076352791406	5.37019818966862e-05	0.403580729281083	0.00121003306746231	0.539622082982623
17_43205356_45363133	ENSG00000233483.2	CTD-2020K17.4	Brain_Amygdala	COVID19_HGI_B2_ALL_eur_leave_ukbb_23andme_20210107	17_44219831_T_A	0.527177	0.0001441	3728	0.436153349043576	0.145870843981047	0.295488913332849	0.0988021462807037	0.0236847473618237	0.0035664118109919
17_43205356_45363133	ENSG00000233483.2	CTD-2020K17.4	Brain_Anterior_cingulate_cortex_BA24	COVID19_HGI_C2_ALL_eur_leave_23andme_20210107	17_44219831_T_A	0.584855	1.064e-05	3950	0.206887171871108	0.0675159341182937	0.518051606256509	0.169023376908484	0.038521910845605	0.00704314898791042
17_43205356_45363133	ENSG00000233483.2	CTD-2020K17.4	Prostate	COVID19_HGI_C2_ALL_eur_leave_ukbb_23andme_20210107	17_43324899_G_GGGGGCGAGCGCA	9.24752e-10	0.2466	3957	0.186345596028422	0.450778678415669	0.103321645469472	0.249930250195128	0.00962382989130996	0.0224194440966344
17_43205356_45363133	ENSG00000233483.2	CTD-2020K17.4	Brain_Hypothalamus	COVID19_HGI_B1_ALL_leave_23andme_20210107	17_43933307_T_C	0.464961	5.392e-08	3634	0.0205546348351143	0.00895469005930454	0.63664101171871	0.27729806865101	0.0565515947358615	0.451228864797193
17_43205356_45363133	ENSG00000233483.2	CTD-2020K17.4	Brain_Putamen_basal_ganglia	COVID19_HGI_A2_ALL_eur_leave_23andme_20210107	17_43241960_T_C	0.969706	0.002892	4001	0.479558566138895	0.276478677989779	0.140089550785733	0.0807423408345771	0.0231308642510165	0.00198819863485902
17_43205356_45363133	ENSG00000233483.2	CTD-2020K17.4	Thyroid	COVID19_HGI_B1_ALL_leave_UKBB_23andme_20210107	17_43327309_T_C	5.53034e-22	0.78	3341	6.16681502259056e-12	0.906448776464407	5.76608922938368e-13	0.0847458777087689	0.00880534582008262	0.75654143913195
17_43205356_45363133	ENSG00000233483.2	CTD-2020K17.4	Colon_Sigmoid	COVID19_HGI_A2_ALL_leave_UKBB_23andme_20210107	17_43543064_A_C	0.195779	0.0002667	3730	0.707562669758113	0.189414562904335	0.0773573767316856	0.0207036119312235	0.00496177867464356	0.033747708969126
17_43205356_45363133	ENSG00000233483.2	CTD-2020K17.4	Adrenal_Gland	COVID19_HGI_C2_ALL_leave_23andme_20210107	17_43331177_C_T	3.81766e-14	0.07612	3871	6.77936641355291e-05	0.236913533760539	0.000218055879093051	0.762023071319308	0.000777545376924824	0.32447156936398
17_43205356_45363133	ENSG00000233483.2	CTD-2020K17.4	Whole_Blood	COVID19_HGI_A2_ALL_eur_leave_ukbb_23andme_20210107	17_43324899_G_GGGGGCGAGCGCA	1.0597e-08	0.4085	4028	0.0220098975229873	0.924039210536377	0.00118605439700898	0.0497910230690067	0.00297381447461992	0.244993420719831
17_43205356_45363133	ENSG00000233483.2	CTD-2020K17.4	Brain_Cerebellum	COVID19_HGI_B2_ALL_leave_23andme_20210107	17_44219831_T_A	0.454152	9.948e-10	3505	8.13011739755589e-05	2.82512175996509e-05	0.702701748704799	0.244127668959054	0.0530610299445718	0.018593722586326
17_43205356_45363133	ENSG00000233483.2	CTD-2020K17.4	Spleen	COVID19_HGI_C2_ALL_eur_leave_ukbb_23andme_20210107	17_43245240_G_C	0.0862906	0.0001706	3960	0.44939033968215	0.182705700008158	0.249177578353139	0.101289065871207	0.0174373160853455	0.00752400196315051
17_43205356_45363133	ENSG00000233483.2	CTD-2020K17.4	Skin_Not_Sun_Exposed_Suprapubic	COVID19_HGI_A2_ALL_leave_UKBB_23andme_20210107	17_43327309_T_C	1.41945e-25	0.9305	3730	3.22552826410625e-14	0.899773296021107	3.52644953938099e-15	0.0983697853518869	0.0018569186269698	0.394503650140135
17_43205356_45363133	ENSG00000233483.2	CTD-2020K17.4	Esophagus_Muscularis	COVID19_HGI_C2_ALL_eur_leave_ukbb_23andme_20210107	17_43325839_T_C	1.70478e-06	0.2028	3963	0.221600813429805	0.416905322847367	0.122874942859024	0.231161449039073	0.00745747182473193	0.0198771793672133
17_43205356_45363133	ENSG00000233483.2	CTD-2020K17.4	Skin_Not_Sun_Exposed_Suprapubic	COVID19_HGI_C2_ALL_eur_leave_ukbb_23andme_20210107	17_43327309_T_C	1.41945e-25	0.1673	3963	2.30184111438826e-14	0.642107275715937	1.27634276708377e-14	0.356038783238075	0.00185394104595268	0.400585905614684
17_43205356_45363133	ENSG00000233483.2	CTD-2020K17.4	Thyroid	COVID19_HGI_A2_ALL_leave_UKBB_23andme_20210107	17_43327309_T_C	5.53034e-22	0.9305	3730	3.90449094471117e-12	0.899774370111286	4.26875512042958e-13	0.0983699039742005	0.00185572591018068	0.49624019155437
17_43205356_45363133	ENSG00000233483.2	CTD-2020K17.4	Brain_Putamen_basal_ganglia	COVID19_HGI_B2_ALL_eur_leave_ukbb_23andme_20210107	17_44219831_T_A	0.130375	0.0001441	3745	0.370060265931261	0.200857004214966	0.250954122485019	0.136167997275792	0.0419606100929622	0.00267952920475391
17_43205356_45363133	ENSG00000233483.2	CTD-2020K17.4	Spleen	COVID19_HGI_C2_ALL_leave_23andme_20210107	17_44219831_T_A	0.910372	2.953e-06	3870	0.163540164126675	0.0650467832283203	0.526020688929543	0.209184284691845	0.0362080790236167	0.0173036910430931
17_43205356_45363133	ENSG00000233483.2	CTD-2020K17.4	Heart_Atrial_Appendage	COVID19_HGI_B1_ALL_leave_UKBB_23andme_20210107	17_43325839_T_C	7.03125e-15	0.6997	3341	3.95713197723316e-06	0.9058618476857	3.69999359306042e-07	0.0846903606339353	0.0094434645490283	0.268815353583812
17_43205356_45363133	ENSG00000233483.2	CTD-2020K17.4	Prostate	COVID19_HGI_B1_ALL_leave_23andme_20210107	17_43933307_T_C	0.175101	5.392e-08	3635	0.0102950874352585	0.0200086291714888	0.318882404965915	0.619720786666341	0.0310930917609961	0.583433883792467
17_43205356_45363133	ENSG00000233483.2	CTD-2020K17.4	Colon_Transverse	COVID19_HGI_A2_ALL_leave_UKBB_23andme_20210107	17_43315547_G_A	3.56467e-07	0.9711	3730	0.187339708511729	0.699738619372364	0.0204817311985951	0.0764860243619231	0.0159539165553889	0.00634119722361383
17_43205356_45363133	ENSG00000233483.2	CTD-2020K17.4	Spleen	COVID19_HGI_A2_ALL_leave_UKBB_23andme_20210107	17_43543064_A_C	0.869494	0.0002667	3730	0.648214145606088	0.248620679909413	0.0708688403270344	0.0271764209184942	0.00511991323897027	0.0193745335234741
17_43205356_45363133	ENSG00000233483.2	CTD-2020K17.4	Brain_Hippocampus	COVID19_HGI_A2_ALL_leave_23andme_20210107	17_44212310_G_A	0.923618	0.0001348	3722	0.397396502505774	0.112714735619851	0.361564093502224	0.10252568537019	0.0257989830019619	0.00225781249399459
17_43205356_45363133	ENSG00000233483.2	CTD-2020K17.4	Brain_Cerebellar_Hemisphere	COVID19_HGI_A2_ALL_leave_UKBB_23andme_20210107	17_43543064_A_C	0.230196	0.0002667	3728	0.500403025762434	0.39519564240013	0.05470435156411	0.0431965183958153	0.00650046187751071	0.017928559433318
17_43205356_45363133	ENSG00000233483.2	CTD-2020K17.4	Colon_Sigmoid	COVID19_HGI_B1_ALL_leave_23andme_20210107	17_43933307_T_C	0.575362	5.392e-08	3639	0.0236723365378749	0.00622292282031632	0.733234233490426	0.192706561650356	0.0441639455010261	0.515386749467752
17_43205356_45363133	ENSG00000233483.2	CTD-2020K17.4	Skin_Sun_Exposed_Lower_leg	COVID19_HGI_B1_ALL_eur_leave_ukbb_23andme_20210107	17_43327309_T_C	1.04268e-23	0.2681	3614	1.30056254294652e-13	0.881866618221837	1.45726223896036e-14	0.0987925871286968	0.0193407946493214	0.494439153042379
17_43205356_45363133	ENSG00000233483.2	CTD-2020K17.4	Minor_Salivary_Gland	COVID19_HGI_A2_ALL_leave_23andme_20210107	17_44212310_G_A	0.674484	0.0001348	3723	0.294373711177773	0.217636240335327	0.267839022200818	0.197996471407526	0.0221545548785561	0.0021920780799483
17_43205356_45363133	ENSG00000233483.2	CTD-2020K17.4	Brain_Spinal_cord_cervical_c-1	COVID19_HGI_C2_ALL_leave_UKBB_23andme_20210107	17_44219831_T_A	0.850745	2.535e-05	3715	0.480395052795724	0.149703865764733	0.266423901660926	0.0830042955405181	0.0204728842380991	0.0154884735097144
17_43205356_45363133	ENSG00000233483.2	CTD-2020K17.4	Adrenal_Gland	COVID19_HGI_C2_ALL_eur_leave_ukbb_23andme_20210107	17_43331177_C_T	3.81766e-14	0.09877	3963	0.000183618605271912	0.641680121709513	0.000101814272616769	0.355801552610015	0.00223289280258342	0.285057150117698
17_43205356_45363133	ENSG00000233483.2	CTD-2020K17.4	Adipose_Visceral_Omentum	COVID19_HGI_B1_ALL_leave_23andme_20210107	17_43933307_T_C	0.90997	5.392e-08	3639	0.0131277075795353	0.0174830323755191	0.40662165262674	0.541503558498354	0.021264048919852	0.457433970249965
17_43205356_45363133	ENSG00000233483.2	CTD-2020K17.4	Brain_Cortex	COVID19_HGI_B2_ALL_eur_leave_23andme_20210107	17_44219831_T_A	0.890314	9.688e-08	3756	0.00230295180483072	0.000699659620757705	0.727371796598652	0.220934081246632	0.0486915107291269	0.00608059876236668
17_43205356_45363133	ENSG00000233483.2	CTD-2020K17.4	Adipose_Subcutaneous	COVID19_HGI_B1_ALL_leave_23andme_20210107	17_43933307_T_C	0.884412	5.392e-08	3639	0.0110000115454531	0.01976243066409	0.340717741191771	0.612111197657165	0.0164086189415206	0.455801438387019
17_43205356_45363133	ENSG00000233483.2	CTD-2020K17.4	Brain_Substantia_nigra	COVID19_HGI_C2_ALL_eur_leave_23andme_20210107	17_44219831_T_A	0.910385	1.064e-05	3936	0.204925179977212	0.0688868005938342	0.513019129566697	0.172413632647743	0.0407552572145139	0.00680580655772382
17_43205356_45363133	ENSG00000233483.2	CTD-2020K17.4	Ovary	COVID19_HGI_A2_ALL_leave_23andme_20210107	17_44212310_G_A	0.487251	0.0001348	3724	0.379235047110382	0.129285420660549	0.345052928833943	0.117603535529694	0.0288230678654314	0.0022312656435267
17_43205356_45363133	ENSG00000233483.2	CTD-2020K17.4	Esophagus_Muscularis	COVID19_HGI_B1_ALL_leave_23andme_20210107	17_43933307_T_C	0.471704	5.392e-08	3639	0.0118391674596654	0.0188148500758544	0.366710014601366	0.582757074768991	0.0198788930941237	0.527834654190022
17_43205356_45363133	ENSG00000233483.2	CTD-2020K17.4	Small_Intestine_Terminal_Ileum	COVID19_HGI_C2_ALL_leave_UKBB_23andme_20210107	17_44219831_T_A	0.185154	2.535e-05	3731	0.463921024038897	0.164228947279857	0.257315275968767	0.0910666414152616	0.0234681112972182	0.0186848534377338
17_43205356_45363133	ENSG00000233483.2	CTD-2020K17.4	Esophagus_Mucosa	COVID19_HGI_B1_ALL_eur_leave_ukbb_23andme_20210107	17_43332015_A_G	3.29335e-27	0.2017	3614	1.47620796436118e-15	0.880311868964823	1.65407049048355e-16	0.0986166489496187	0.0210714820855581	0.881087578476108
17_43205356_45363133	ENSG00000233483.2	CTD-2020K17.4	Spleen	COVID19_HGI_B2_ALL_eur_leave_23andme_20210107	17_44219831_T_A	0.910372	9.688e-08	3755	0.00219776992126737	0.000808255284365303	0.694150791426064	0.255234365827438	0.0476088175408664	0.00603926402991939
17_43205356_45363133	ENSG00000233483.2	CTD-2020K17.4	Esophagus_Muscularis	COVID19_HGI_C2_ALL_leave_UKBB_23andme_20210107	17_44219831_T_A	0.542046	2.535e-05	3731	0.223105094835533	0.415487991312799	0.123745952593065	0.230444523419931	0.00721643783867244	0.0153958336497624
17_43205356_45363133	ENSG00000233483.2	CTD-2020K17.4	Adipose_Visceral_Omentum	COVID19_HGI_A2_ALL_leave_UKBB_23andme_20210107	17_43543064_A_C	0.00877232	0.0002667	3730	0.333334372979033	0.564604127394743	0.0364432350239371	0.0617239158564913	0.00389434874579587	0.130533071793395
17_43205356_45363133	ENSG00000233483.2	CTD-2020K17.4	Brain_Putamen_basal_ganglia	COVID19_HGI_C2_ALL_leave_UKBB_23andme_20210107	17_44219831_T_A	0.130375	2.535e-05	3724	0.40122433259537	0.218218743619295	0.222530064770647	0.12099309129387	0.0370337677208189	0.0117747908239239
17_43205356_45363133	ENSG00000233483.2	CTD-2020K17.4	Brain_Cerebellar_Hemisphere	COVID19_HGI_B2_ALL_leave_UKBB_23andme_20210107	17_44219831_T_A	0.108728	6.81e-06	3239	0.0782153658345354	0.0534458581160839	0.483215644565441	0.33013428410893	0.0549888473750095	0.00811697556796427
17_43205356_45363133	ENSG00000233483.2	CTD-2020K17.4	Colon_Transverse	COVID19_HGI_A2_ALL_eur_leave_23andme_20210107	17_43315547_G_A	3.56467e-07	0.6416	4013	0.156051204277085	0.589759564398806	0.0455914188741685	0.172265929160532	0.036331883289408	0.00200010899924609
17_43205356_45363133	ENSG00000233483.2	CTD-2020K17.4	Whole_Blood	COVID19_HGI_A2_ALL_leave_UKBB_23andme_20210107	17_43325839_T_C	1.09906e-08	0.8856	3730	0.0209217342073225	0.877303898857742	0.00228735989634576	0.0959115018621972	0.00357550517639295	0.13735830718685
17_43205356_45363133	ENSG00000233483.2	CTD-2020K17.4	Ovary	COVID19_HGI_C2_ALL_leave_UKBB_23andme_20210107	17_44219831_T_A	0.521935	2.535e-05	3730	0.468760005014512	0.160495490372415	0.259996203350398	0.0889965469599747	0.0217517543027012	0.0148782875558056
17_43205356_45363133	ENSG00000233483.2	CTD-2020K17.4	Skin_Sun_Exposed_Lower_leg	COVID19_HGI_A2_ALL_eur_leave_ukbb_23andme_20210107	17_43324899_G_GGGGGCGAGCGCA	3.45431e-24	0.4085	4028	6.27299455110649e-14	0.946451103365619	3.38034866449636e-15	0.0509991639976698	0.00254973263664577	0.60028984215744
17_43205356_45363133	ENSG00000233483.2	CTD-2020K17.4	Brain_Cerebellum	COVID19_HGI_B2_ALL_eur_leave_ukbb_23andme_20210107	17_44219831_T_A	0.454152	0.0001441	3757	0.427397748464884	0.155276281129356	0.289858131473745	0.105285093373714	0.0221827455583004	0.00350303044958876
17_43205356_45363133	ENSG00000233483.2	CTD-2020K17.4	Brain_Caudate_basal_ganglia	COVID19_HGI_C2_ALL_eur_leave_23andme_20210107	17_44219831_T_A	0.705873	1.064e-05	3956	0.207226058143988	0.0677300316177767	0.518918542474736	0.16956744653483	0.0365579212286689	0.00666447244330531
17_43205356_45363133	ENSG00000233483.2	CTD-2020K17.4	Cells_EBV-transformed_lymphocytes	COVID19_HGI_B1_ALL_leave_UKBB_23andme_20210107	17_43849514_T_C	0.324669	0.001016	3337	0.704060015240996	0.205272669236025	0.0657592134942461	0.0191667282859709	0.00574137374276188	0.0338181091511322
17_43205356_45363133	ENSG00000233483.2	CTD-2020K17.4	Testis	COVID19_HGI_B2_ALL_eur_leave_ukbb_23andme_20210107	17_44219831_T_A	0.542508	0.0001441	3758	0.455248771711118	0.128656430615403	0.308750601995374	0.0872349320927658	0.0201092635853384	0.0034703975574717
17_43205356_45363133	ENSG00000233483.2	CTD-2020K17.4	Brain_Substantia_nigra	COVID19_HGI_C2_ALL_eur_leave_ukbb_23andme_20210107	17_44219831_T_A	0.910385	6.244e-05	3937	0.471476498771461	0.158531630736127	0.261254296863996	0.0878245465591262	0.02091302706929	0.00675929820021243
17_43205356_45363133	ENSG00000233483.2	CTD-2020K17.4	Brain_Spinal_cord_cervical_c-1	COVID19_HGI_A2_ALL_leave_UKBB_23andme_20210107	17_43543064_A_C	0.807924	0.0002667	3719	0.683803813909694	0.212441725271249	0.0747231839128331	0.0232089093805186	0.0058223675257053	0.0206685894868628
17_43205356_45363133	ENSG00000233483.2	CTD-2020K17.4	Heart_Left_Ventricle	COVID19_HGI_B1_ALL_leave_23andme_20210107	17_43331177_C_T	1.343e-11	0.6666	3639	3.91416428744338e-05	0.0312254646583401	0.0012123852862886	0.967186811024358	0.000336197388138325	0.259090788788341
17_43205356_45363133	ENSG00000233483.2	CTD-2020K17.4	Ovary	COVID19_HGI_B2_ALL_eur_leave_ukbb_23andme_20210107	17_44219831_T_A	0.521935	0.0001441	3757	0.432277694709844	0.148982453546865	0.293169381651808	0.101014878822808	0.0245555912686757	0.00339760677857531
17_43205356_45363133	ENSG00000233483.2	CTD-2020K17.4	Prostate	COVID19_HGI_A2_ALL_leave_23andme_20210107	17_43324899_G_GGGGGCGAGCGCA	9.24752e-10	0.9844	3722	0.152338636853143	0.364792871414938	0.138605996007062	0.331896073374748	0.0123664223501093	0.00813931045179397
17_43205356_45363133	ENSG00000233483.2	CTD-2020K17.4	Thyroid	COVID19_HGI_B1_ALL_leave_23andme_20210107	17_43327309_T_C	5.53034e-22	0.9542	3639	2.1271982576983e-13	0.0312673056549773	6.58884931561387e-12	0.968482893320784	0.000249801017436547	0.765582632434279
17_43205356_45363133	ENSG00000233483.2	CTD-2020K17.4	Whole_Blood	COVID19_HGI_B2_ALL_eur_leave_ukbb_23andme_20210107	17_43325839_T_C	1.09906e-08	0.4922	3758	0.0199890054675957	0.56832519383398	0.0135565823675088	0.385426548634259	0.0127026696966571	0.0362518203682637
17_43205356_45363133	ENSG00000233483.2	CTD-2020K17.4	Skin_Sun_Exposed_Lower_leg	COVID19_HGI_C2_ALL_leave_UKBB_23andme_20210107	17_43324899_G_GGGGGCGAGCGCA	3.45431e-24	0.8767	3731	4.2597935374643e-14	0.642705212127361	2.36270807500782e-14	0.35647767913473	0.000817108737843596	0.571908938794015
17_43205356_45363133	ENSG00000233483.2	CTD-2020K17.4	Esophagus_Gastroesophageal_Junction	COVID19_HGI_B1_ALL_leave_UKBB_23andme_20210107	17_43849514_T_C	0.487924	0.001016	3341	0.726114979786495	0.183811787901264	0.067893130390706	0.0171817531034088	0.00499834881812628	0.0389588396534177
17_43205356_45363133	ENSG00000233483.2	CTD-2020K17.4	Brain_Nucleus_accumbens_basal_ganglia	COVID19_HGI_B2_ALL_eur_leave_ukbb_23andme_20210107	17_44219831_T_A	0.507466	0.0001441	3752	0.416518327682118	0.165920986222415	0.282468335652415	0.112499285837736	0.0225930646053162	0.00336114382227103
17_43205356_45363133	ENSG00000233483.2	CTD-2020K17.4	Pituitary	COVID19_HGI_C2_ALL_eur_leave_23andme_20210107	17_43325839_T_C	3.35442e-09	0.06939	3961	0.0514525474709401	0.229659010261554	0.128843979873955	0.575081555155826	0.0149629072377251	0.0235744909579941
17_43205356_45363133	ENSG00000233483.2	CTD-2020K17.4	Esophagus_Mucosa	COVID19_HGI_B1_ALL_eur_leave_23andme_20210107	17_43332015_A_G	3.29335e-27	0.3979	3613	1.70606165394163e-16	0.101738126294455	1.50410425544461e-15	0.89694603859905	0.00131583510648999	0.868524418052652
17_43205356_45363133	ENSG00000233483.2	CTD-2020K17.4	Brain_Hippocampus	COVID19_HGI_B1_ALL_eur_leave_ukbb_23andme_20210107	17_43849514_T_C	0.171337	0.0003319	3598	0.699113777633758	0.194672460407295	0.0779160128053099	0.0216895769169407	0.00660817223669647	0.0833909722997776
17_43205356_45363133	ENSG00000233483.2	CTD-2020K17.4	Lung	COVID19_HGI_B2_ALL_eur_leave_23andme_20210107	17_43325839_T_C	3.75181e-12	0.2591	3757	4.19903621712218e-07	0.00315566596860875	0.000132623729612775	0.996695817877143	1.54725210132129e-05	0.274322062252999
17_43205356_45363133	ENSG00000233483.2	CTD-2020K17.4	Minor_Salivary_Gland	COVID19_HGI_B1_ALL_eur_leave_23andme_20210107	17_44189067_A_G	0.686475	7.033e-07	3599	0.0580401634905046	0.0396093774311388	0.511677440656909	0.349151582979131	0.041521435442316	0.160522100139622
17_43205356_45363133	ENSG00000233483.2	CTD-2020K17.4	Colon_Sigmoid	COVID19_HGI_B2_ALL_leave_23andme_20210107	17_44219831_T_A	0.845269	9.948e-10	3505	8.7942387075686e-05	2.23766840796118e-05	0.760103036174319	0.193359575132573	0.0464270696219517	0.0187890415079202
17_43205356_45363133	ENSG00000233483.2	CTD-2020K17.4	Heart_Left_Ventricle	COVID19_HGI_B1_ALL_leave_UKBB_23andme_20210107	17_43331177_C_T	1.343e-11	0.6305	3341	0.00113410716244782	0.904602477691401	0.000106041174745828	0.0845724657026644	0.00958490826874099	0.312960813917079
17_43205356_45363133	ENSG00000233483.2	CTD-2020K17.4	Prostate	COVID19_HGI_A2_ALL_leave_UKBB_23andme_20210107	17_43324899_G_GGGGGCGAGCGCA	9.24752e-10	0.9334	3728	0.264554297172168	0.633674200305444	0.0289177738874484	0.0692617627783806	0.00359196585655887	0.0649526727483657
17_43205356_45363133	ENSG00000233483.2	CTD-2020K17.4	Brain_Cerebellum	COVID19_HGI_C2_ALL_eur_leave_ukbb_23andme_20210107	17_43836191_G_A	0.121424	0.0001114	3962	0.45399423725674	0.176775837452496	0.251732743601158	0.097999955252083	0.0194972264375225	0.0066491445881167
17_43205356_45363133	ENSG00000233483.2	CTD-2020K17.4	Esophagus_Muscularis	COVID19_HGI_B2_ALL_leave_23andme_20210107	17_44219831_T_A	0.542046	9.948e-10	3505	3.98891827904655e-05	7.37011722807374e-05	0.344769910821854	0.636995345082762	0.018121153740312	0.0204535225287286
17_43205356_45363133	ENSG00000233483.2	CTD-2020K17.4	Heart_Atrial_Appendage	COVID19_HGI_A2_ALL_leave_UKBB_23andme_20210107	17_43324899_G_GGGGGCGAGCGCA	2.97082e-15	0.9334	3730	2.67066754944859e-06	0.899748643442056	2.91982384851378e-07	0.0983670656915078	0.00188132821650171	0.31596633512976
17_43205356_45363133	ENSG00000233483.2	CTD-2020K17.4	Testis	COVID19_HGI_B1_ALL_eur_leave_ukbb_23andme_20210107	17_43849514_T_C	0.792422	0.0003319	3614	0.702163610296791	0.191448164520004	0.0786764558465119	0.0214452340008244	0.00626653533586826	0.083506860514038
17_43205356_45363133	ENSG00000233483.2	CTD-2020K17.4	Brain_Hippocampus	COVID19_HGI_A2_ALL_leave_UKBB_23andme_20210107	17_43543064_A_C	0.697444	0.0002667	3728	0.698119846970157	0.198360403265024	0.0763045347938563	0.0216752622165993	0.00553995275436307	0.0210685762972651
17_43205356_45363133	ENSG00000233483.2	CTD-2020K17.4	Brain_Hippocampus	COVID19_HGI_C2_ALL_eur_leave_23andme_20210107	17_44219831_T_A	0.686352	1.064e-05	3947	0.210400430818066	0.0642702804147673	0.526858646195715	0.160900089119037	0.037570553452414	0.00696284067557637
17_43205356_45363133	ENSG00000233483.2	CTD-2020K17.4	Breast_Mammary_Tissue	COVID19_HGI_C2_ALL_eur_leave_ukbb_23andme_20210107	17_43331177_C_T	5.87693e-08	0.09877	3963	0.115191843769835	0.524661160910853	0.0638724696086358	0.290912840145365	0.00536168556531023	0.0652918196962148
17_43205356_45363133	ENSG00000233483.2	CTD-2020K17.4	Pancreas	COVID19_HGI_B2_ALL_eur_leave_ukbb_23andme_20210107	17_43327309_T_C	3.84262e-12	0.371	3758	0.00065100691530821	0.594450256100836	0.000441514155544184	0.403156018116739	0.00130120471157248	0.47837185736767
17_43205356_45363133	ENSG00000233483.2	CTD-2020K17.4	Ovary	COVID19_HGI_B2_ALL_leave_23andme_20210107	17_44219831_T_A	0.521935	9.948e-10	3505	8.22644430358488e-05	2.65477368625207e-05	0.711027469233047	0.229397751010081	0.0594659675769737	0.0178206106338908
17_43205356_45363133	ENSG00000233483.2	CTD-2020K17.4	Brain_Nucleus_accumbens_basal_ganglia	COVID19_HGI_B1_ALL_leave_UKBB_23andme_20210107	17_43849514_T_C	0.729505	0.001016	3336	0.670374500766736	0.238815822174204	0.0625451966551969	0.0222752618510722	0.0059892185527906	0.0306768404848236
17_43205356_45363133	ENSG00000233483.2	CTD-2020K17.4	Ovary	COVID19_HGI_C2_ALL_eur_leave_ukbb_23andme_20210107	17_44219831_T_A	0.521935	6.244e-05	3962	0.461482378332341	0.168080193540266	0.255884291983741	0.0931762908011727	0.0213768453424799	0.00651550055270913
17_43205356_45363133	ENSG00000233483.2	CTD-2020K17.4	Pancreas	COVID19_HGI_A2_ALL_leave_23andme_20210107	17_43324899_G_GGGGGCGAGCGCA	3.33257e-12	0.9844	3724	0.000367844648443732	0.522764497707348	0.000334689196762076	0.4756445520532	0.000888416394246157	0.323591882098881
17_43205356_45363133	ENSG00000233483.2	CTD-2020K17.4	Small_Intestine_Terminal_Ileum	COVID19_HGI_B1_ALL_leave_23andme_20210107	17_43933307_T_C	0.209273	5.392e-08	3639	0.0217617222405274	0.00747639632979425	0.674054278543013	0.231511003044685	0.0651965998419811	0.549205943994864
17_43205356_45363133	ENSG00000233483.2	CTD-2020K17.4	Pituitary	COVID19_HGI_C2_ALL_leave_UKBB_23andme_20210107	17_43324899_G_GGGGGCGAGCGCA	3.35442e-09	0.8767	3731	0.117391614913826	0.520988933761301	0.0651116337108225	0.288960626961815	0.00754719065223636	0.0243567475848273
17_43205356_45363133	ENSG00000233483.2	CTD-2020K17.4	Lung	COVID19_HGI_C2_ALL_leave_UKBB_23andme_20210107	17_43325839_T_C	3.75181e-12	0.9567	3731	7.69423902862941e-05	0.642624446393327	4.2676342231376e-05	0.356432876212771	0.000823058661383251	0.455686955951367
17_43205356_45363133	ENSG00000233483.2	CTD-2020K17.4	Brain_Cortex	COVID19_HGI_A2_ALL_eur_leave_23andme_20210107	17_43241960_T_C	0.812023	0.002892	4013	0.575811043002542	0.189204976713109	0.168239658031995	0.0552701689603578	0.011474153291997	0.00471447914704377
17_43205356_45363133	ENSG00000233483.2	CTD-2020K17.4	Skin_Sun_Exposed_Lower_leg	COVID19_HGI_B1_ALL_eur_leave_23andme_20210107	17_43327309_T_C	1.04268e-23	0.4577	3613	1.50046639267134e-14	0.101741452622706	1.32284661644813e-13	0.896975396979379	0.00128315039776801	0.515388752802105
17_43205356_45363133	ENSG00000233483.2	CTD-2020K17.4	Brain_Caudate_basal_ganglia	COVID19_HGI_A2_ALL_eur_leave_ukbb_23andme_20210107	17_43241960_T_C	0.129936	0.002865	4021	0.709752811426726	0.236402291298867	0.0381394292863668	0.0127003591145158	0.00300510887352458	0.0331943008498037
17_43205356_45363133	ENSG00000233483.2	CTD-2020K17.4	Colon_Sigmoid	COVID19_HGI_A2_ALL_leave_23andme_20210107	17_44212310_G_A	0.875438	0.0001348	3724	0.403863630326112	0.107953003774047	0.367461629813377	0.0982002044861629	0.022521531600302	0.00228488170654267
17_43205356_45363133	ENSG00000233483.2	CTD-2020K17.4	Heart_Atrial_Appendage	COVID19_HGI_A2_ALL_eur_leave_23andme_20210107	17_43324899_G_GGGGGCGAGCGCA	2.97082e-15	0.5207	4016	2.29378113225608e-06	0.772775579905958	6.7023553246693e-07	0.225801139916027	0.00142031616134864	0.333808172056818
17_43205356_45363133	ENSG00000233483.2	CTD-2020K17.4	Esophagus_Mucosa	COVID19_HGI_B2_ALL_leave_23andme_20210107	17_43332015_A_G	3.29335e-27	0.6752	3505	1.31502215993412e-19	0.000115684580707728	1.13659905040125e-15	0.999884173559497	1.41859793832249e-07	0.578195584625232
17_43205356_45363133	ENSG00000233483.2	CTD-2020K17.4	Whole_Blood	COVID19_HGI_C2_ALL_eur_leave_23andme_20210107	17_43325839_T_C	1.09906e-08	0.06939	3962	0.00653772635811199	0.274363839613382	0.0163713552710912	0.687028641722302	0.0156984370351131	0.027264881176616
17_43205356_45363133	ENSG00000233483.2	CTD-2020K17.4	Brain_Cortex	COVID19_HGI_A2_ALL_eur_leave_ukbb_23andme_20210107	17_43241960_T_C	0.812023	0.002865	4025	0.711617230156478	0.234518232566521	0.0383263297946705	0.0126277887033197	0.00291041877901055	0.0300217900837929
17_43205356_45363133	ENSG00000233483.2	CTD-2020K17.4	Breast_Mammary_Tissue	COVID19_HGI_A2_ALL_leave_23andme_20210107	17_43331177_C_T	5.87693e-08	0.9466	3724	0.0941475805123366	0.426425110468213	0.0856616461108766	0.387983762886347	0.00578190002222633	0.0174521692027645
17_43205356_45363133	ENSG00000233483.2	CTD-2020K17.4	Brain_Cortex	COVID19_HGI_B1_ALL_leave_23andme_20210107	17_43933307_T_C	0.68618	5.392e-08	3639	0.023052722667657	0.00675108773835572	0.714042122882233	0.209063177340376	0.0470908893713785	0.504970706534764
17_43205356_45363133	ENSG00000233483.2	CTD-2020K17.4	Skin_Sun_Exposed_Lower_leg	COVID19_HGI_C2_ALL_eur_leave_ukbb_23andme_20210107	17_43324899_G_GGGGGCGAGCGCA	3.45431e-24	0.2466	3963	4.25607605083393e-14	0.642144328598092	2.35994215660016e-14	0.356059386264314	0.0017962851375292	0.533348472830981
17_43205356_45363133	ENSG00000233483.2	CTD-2020K17.4	Ovary	COVID19_HGI_B2_ALL_eur_leave_23andme_20210107	17_44219831_T_A	0.521935	9.688e-08	3756	0.00221067627595795	0.000761711068562764	0.698227192124183	0.240523026343749	0.0582773941875482	0.00587902985896767
17_43205356_45363133	ENSG00000233483.2	CTD-2020K17.4	Liver	COVID19_HGI_B1_ALL_leave_23andme_20210107	17_43933307_T_C	0.120898	5.392e-08	3637	0.00567334420209236	0.0249161231826335	0.175727563974931	0.771736204092703	0.0219467645476406	0.542155172002844
17_43205356_45363133	ENSG00000233483.2	CTD-2020K17.4	Heart_Atrial_Appendage	COVID19_HGI_A2_ALL_leave_23andme_20210107	17_43324899_G_GGGGGCGAGCGCA	2.97082e-15	0.9844	3724	1.55289102197499e-06	0.523169418316095	1.41292214254777e-06	0.476013049241099	0.000814566629642203	0.317912156130831
17_43205356_45363133	ENSG00000233483.2	CTD-2020K17.4	Cells_EBV-transformed_lymphocytes	COVID19_HGI_B1_ALL_leave_23andme_20210107	17_43933307_T_C	0.660201	5.392e-08	3633	0.0224854733966033	0.0071627594783602	0.696468617358461	0.221808372738314	0.052074777028262	0.475406151563979
17_43205356_45363133	ENSG00000233483.2	CTD-2020K17.4	Pituitary	COVID19_HGI_B2_ALL_leave_UKBB_23andme_20210107	17_44219831_T_A	0.175547	6.81e-06	3240	0.0326618043685152	0.103654829657531	0.201785218065862	0.640359873911147	0.0215382739969448	0.00699115926784625
17_43205356_45363133	ENSG00000233483.2	CTD-2020K17.4	Testis	COVID19_HGI_A2_ALL_leave_23andme_20210107	17_44212310_G_A	0.475203	0.0001348	3724	0.40095586601898	0.110296828177086	0.364815955057892	0.100331691587223	0.0235996591588192	0.00236924376929088
17_43205356_45363133	ENSG00000233483.2	CTD-2020K17.4	Skin_Sun_Exposed_Lower_leg	COVID19_HGI_B2_ALL_leave_UKBB_23andme_20210107	17_43327309_T_C	1.04268e-23	0.9532	3240	2.05419042817175e-14	0.139287570282576	1.26908256145521e-13	0.860520936679132	0.000191493038145613	0.503722818885573
17_43205356_45363133	ENSG00000233483.2	CTD-2020K17.4	Cells_EBV-transformed_lymphocytes	COVID19_HGI_B2_ALL_eur_leave_23andme_20210107	17_44219831_T_A	0.431867	9.688e-08	3751	0.00223477636757229	0.000736872014391234	0.70583897959255	0.232677523073966	0.0585118489515207	0.00603546744338189
17_43205356_45363133	ENSG00000233483.2	CTD-2020K17.4	Small_Intestine_Terminal_Ileum	COVID19_HGI_A2_ALL_eur_leave_23andme_20210107	17_43241960_T_C	0.0446741	0.002892	4010	0.551846086603453	0.210659187954191	0.161227685195393	0.0615315798320251	0.0147354604149379	0.00500369862256823
17_43205356_45363133	ENSG00000233483.2	CTD-2020K17.4	Brain_Hippocampus	COVID19_HGI_B1_ALL_eur_leave_23andme_20210107	17_44189067_A_G	0.932927	7.033e-07	3597	0.0759617298617438	0.0211451484141376	0.669553087905095	0.18633368087819	0.0470063529408339	0.167779109968726
17_43205356_45363133	ENSG00000233483.2	CTD-2020K17.4	Brain_Anterior_cingulate_cortex_BA24	COVID19_HGI_B1_ALL_leave_23andme_20210107	17_43933307_T_C	0.444173	5.392e-08	3632	0.0228080079718374	0.00678497115173667	0.706415341654726	0.21009192798566	0.0538997512360395	0.531004779081491
17_43205356_45363133	ENSG00000233483.2	CTD-2020K17.4	Esophagus_Mucosa	COVID19_HGI_C2_ALL_eur_leave_ukbb_23andme_20210107	17_43332015_A_G	3.29335e-27	0.1521	3963	7.29864441396162e-16	0.642073300731486	4.04700913066798e-16	0.356019891657842	0.00190680761066776	0.61466322414454
17_43205356_45363133	ENSG00000233483.2	CTD-2020K17.4	Small_Intestine_Terminal_Ileum	COVID19_HGI_B1_ALL_leave_UKBB_23andme_20210107	17_43849514_T_C	0.530632	0.001016	3341	0.691522415725849	0.217402088527069	0.0646586599174362	0.020321412966952	0.00609542286269363	0.0305210306860459
17_43205356_45363133	ENSG00000233483.2	CTD-2020K17.4	Minor_Salivary_Gland	COVID19_HGI_A2_ALL_leave_UKBB_23andme_20210107	17_43543064_A_C	0.364958	0.0002667	3729	0.51545206623687	0.381332553055515	0.056351536714858	0.041683808663386	0.00518003532937082	0.020600756270755
17_43205356_45363133	ENSG00000233483.2	CTD-2020K17.4	Skin_Sun_Exposed_Lower_leg	COVID19_HGI_A2_ALL_eur_leave_23andme_20210107	17_43324899_G_GGGGGCGAGCGCA	3.45431e-24	0.5207	4016	5.12181088873536e-14	0.772763873359107	1.49657680932709e-14	0.22579770119108	0.00143842544974863	0.566915537840304
17_43205356_45363133	ENSG00000233483.2	CTD-2020K17.4	Ovary	COVID19_HGI_C2_ALL_leave_23andme_20210107	17_44219831_T_A	0.521935	2.953e-06	3870	0.167160510696478	0.0593704983668763	0.537665250689175	0.190918002296827	0.0448857379506435	0.016901940955486
17_43205356_45363133	ENSG00000233483.2	CTD-2020K17.4	Whole_Blood	COVID19_HGI_C2_ALL_eur_leave_ukbb_23andme_20210107	17_43325839_T_C	1.09906e-08	0.2028	3963	0.014841922843756	0.622871638062592	0.00822966483343821	0.345366020425606	0.00869075383460789	0.0553038597589413
17_43205356_45363133	ENSG00000233483.2	CTD-2020K17.4	Brain_Frontal_Cortex_BA9	COVID19_HGI_A2_ALL_eur_leave_23andme_20210107	17_43241960_T_C	0.25976	0.002892	4006	0.582044281182787	0.18248860540047	0.170037475621761	0.0532997964075483	0.012129841387434	0.00488456235132208
17_43205356_45363133	ENSG00000233483.2	CTD-2020K17.4	Adipose_Visceral_Omentum	COVID19_HGI_C2_ALL_leave_23andme_20210107	17_44219831_T_A	0.716921	2.953e-06	3871	0.0861443051323864	0.147092603108419	0.277080054958383	0.47310147877827	0.0165815580225413	0.0162953601469789
17_43205356_45363133	ENSG00000233483.2	CTD-2020K17.4	Brain_Cerebellar_Hemisphere	COVID19_HGI_B2_ALL_eur_leave_ukbb_23andme_20210107	17_44219831_T_A	0.108728	0.0001441	3744	0.329616724736666	0.251099380745689	0.22351501272692	0.170246423930578	0.0255224578601464	0.00423758233815236
17_43205356_45363133	ENSG00000233483.2	CTD-2020K17.4	Brain_Anterior_cingulate_cortex_BA24	COVID19_HGI_B1_ALL_eur_leave_ukbb_23andme_20210107	17_43849514_T_C	0.0318393	0.0003319	3601	0.68878230243887	0.204874602036439	0.0767570633970073	0.0228242150551058	0.00676181707257817	0.0864659869739588
17_43205356_45363133	ENSG00000233483.2	CTD-2020K17.4	Heart_Left_Ventricle	COVID19_HGI_C2_ALL_leave_UKBB_23andme_20210107	17_43331177_C_T	1.343e-11	0.2568	3731	0.000666437371159121	0.641909115203887	0.00036964161395999	0.356035919659031	0.00101888615196354	0.337656197187023
17_43205356_45363133	ENSG00000233483.2	CTD-2020K17.4	Spleen	COVID19_HGI_C2_ALL_eur_leave_23andme_20210107	17_44219831_T_A	0.910372	1.064e-05	3959	0.196023804397969	0.0796825955408272	0.490868493614237	0.199501412131477	0.0339236943154896	0.00664599416955791
17_43205356_45363133	ENSG00000233483.2	CTD-2020K17.4	Esophagus_Muscularis	COVID19_HGI_C2_ALL_leave_23andme_20210107	17_44219831_T_A	0.542046	2.953e-06	3871	0.0814044595693922	0.152444747032806	0.261834512411254	0.490319041271112	0.0139972397154353	0.0190386858471155
17_43205356_45363133	ENSG00000233483.2	CTD-2020K17.4	Brain_Cortex	COVID19_HGI_B1_ALL_leave_UKBB_23andme_20210107	17_43849514_T_C	0.485304	0.001016	3341	0.716528814738241	0.192953774436742	0.0669968057428392	0.0180360600200487	0.00548454506212898	0.0359625396657006
17_43205356_45363133	ENSG00000233483.2	CTD-2020K17.4	Pancreas	COVID19_HGI_A2_ALL_eur_leave_ukbb_23andme_20210107	17_43324899_G_GGGGGCGAGCGCA	3.33257e-12	0.4085	4028	0.000665542731521549	0.945863544072459	3.58643143292272e-05	0.0509675842698848	0.00246746461180492	0.400415192685772
17_43205356_45363133	ENSG00000233483.2	CTD-2020K17.4	Brain_Hypothalamus	COVID19_HGI_B2_ALL_leave_23andme_20210107	17_44219831_T_A	0.219474	9.948e-10	3505	7.56574741160525e-05	3.22129745846478e-05	0.653922160827846	0.278355346138354	0.0676146225850983	0.0186809451713511
17_43205356_45363133	ENSG00000233483.2	CTD-2020K17.4	Brain_Cerebellar_Hemisphere	COVID19_HGI_C2_ALL_leave_23andme_20210107	17_44219831_T_A	0.108728	2.953e-06	3858	0.125498304070804	0.100796311114574	0.403655887838354	0.324157887517544	0.0458916094587234	0.0211001989676587
17_43205356_45363133	ENSG00000233483.2	CTD-2020K17.4	Brain_Hippocampus	COVID19_HGI_B2_ALL_leave_UKBB_23andme_20210107	17_44219831_T_A	0.686352	6.81e-06	3238	0.106522763640842	0.0262707978011985	0.658098465458925	0.162254340294554	0.0468536328044805	0.00696380973715754
17_43205356_45363133	ENSG00000233483.2	CTD-2020K17.4	Brain_Anterior_cingulate_cortex_BA24	COVID19_HGI_B2_ALL_leave_UKBB_23andme_20210107	17_44219831_T_A	0.584855	6.81e-06	3240	0.104883306015149	0.0277299431009106	0.647970961339066	0.171267942116206	0.0481478474286688	0.00703770311923421
17_43205356_45363133	ENSG00000233483.2	CTD-2020K17.4	Brain_Caudate_basal_ganglia	COVID19_HGI_A2_ALL_eur_leave_23andme_20210107	17_43241960_T_C	0.129936	0.002892	4009	0.5741370075829	0.1906168239	0.167640195297649	0.055645558894774	0.011960414324677	0.00516196073107615
17_43205356_45363133	ENSG00000233483.2	CTD-2020K17.4	Colon_Transverse	COVID19_HGI_C2_ALL_leave_23andme_20210107	17_44219831_T_A	0.0107117	2.953e-06	3870	0.0442013331963447	0.165976112828346	0.142171852867134	0.533741741676054	0.113908959432121	0.0114991398407947
17_43205356_45363133	ENSG00000233483.2	CTD-2020K17.4	Esophagus_Mucosa	COVID19_HGI_A2_ALL_leave_UKBB_23andme_20210107	17_43332015_A_G	3.29335e-27	0.958	3730	1.02281023704437e-15	0.899782353644726	1.11823192790986e-16	0.098370785674064	0.00184686068120992	0.586340747756139
17_43205356_45363133	ENSG00000233483.2	CTD-2020K17.4	Prostate	COVID19_HGI_A2_ALL_eur_leave_ukbb_23andme_20210107	17_43331438_A_G	1.39362e-08	0.2533	4021	0.276163890085328	0.669874462290552	0.0148578243672184	0.0360366812324741	0.00306714202442803	0.12288771748995
17_43205356_45363133	ENSG00000233483.2	CTD-2020K17.4	Pituitary	COVID19_HGI_A2_ALL_eur_leave_ukbb_23andme_20210107	17_43324899_G_GGGGGCGAGCGCA	3.35442e-09	0.4085	4025	0.172986403312392	0.773265752156097	0.00931671362410203	0.0416438128205042	0.00278731808690479	0.216150136298088
17_43205356_45363133	ENSG00000233483.2	CTD-2020K17.4	Brain_Hippocampus	COVID19_HGI_B2_ALL_leave_23andme_20210107	17_44219831_T_A	0.686352	9.948e-10	3503	8.63704029304348e-05	2.31727679477239e-05	0.746516072191465	0.200233567629543	0.0531408170081141	0.0191054520051687
17_43205356_45363133	ENSG00000233483.2	CTD-2020K17.4	Ovary	COVID19_HGI_B2_ALL_leave_UKBB_23andme_20210107	17_44219831_T_A	0.521935	6.81e-06	3240	0.101943417243514	0.0300396396691041	0.629808275341059	0.185532761225458	0.0526759065208646	0.00649610777341859
17_43205356_45363133	ENSG00000233483.2	CTD-2020K17.4	Testis	COVID19_HGI_C2_ALL_eur_leave_23andme_20210107	17_44219831_T_A	0.542508	1.064e-05	3962	0.212151638113877	0.0633728376741496	0.531256533029515	0.158659638487716	0.0345593526947428	0.00664343142024126
3_196626406_197627009	ENSG00000233487.6	AC011322.1	Stomach	COVID19_HGI_A2_ALL_leave_UKBB_23andme_20210107	3_197127009_A_T	0.948652	3.152e-08	2339	0.0295064576958268	0.00668039553001896	0.741539796084819	0.167833525248619	0.0544398254407164	0.450942379343129
3_196626406_197627009	ENSG00000233487.6	AC011322.1	Brain_Hippocampus	COVID19_HGI_A2_ALL_leave_23andme_20210107	3_197127009_A_T	0.980644	5.983e-08	2336	0.0561922200634883	0.0136254539285385	0.702026736949072	0.170169011930751	0.05798657712815	0.365457022882492
3_196626406_197627009	ENSG00000233487.6	AC011322.1	Brain_Putamen_basal_ganglia	COVID19_HGI_C2_ALL_leave_UKBB_23andme_20210107	3_196734973_G_A	0.0152813	0.000562	2562	0.774990003022786	0.207490523317038	0.0126958264736936	0.00339766777495207	0.00142597941153079	0.0641582224580381
3_196626406_197627009	ENSG00000233487.6	AC011322.1	Brain_Caudate_basal_ganglia	COVID19_HGI_A2_ALL_eur_leave_23andme_20210107	3_197126406_C_T	0.202624	4.064e-07	3008	0.185749477717744	0.0569002100287414	0.537737791855834	0.164669036755392	0.0549434836422883	0.260964003429606
3_196626406_197627009	ENSG00000233487.6	AC011322.1	Brain_Cortex	COVID19_HGI_C2_ALL_eur_leave_23andme_20210107	3_196753906_G_A	0.0131373	0.001435	2845	0.76831162973645	0.219583486674279	0.00871341438244631	0.00248939201296809	0.000902077193856106	0.0471922301026258
3_196626406_197627009	ENSG00000233487.6	AC011322.1	Brain_Cerebellum	COVID19_HGI_B1_ALL_leave_23andme_20210107	3_197566540_A_G	0.0155021	0.003727	2594	0.69370484844044	0.243879037476897	0.0421766114715505	0.0148222020145103	0.00541730059660259	0.0236055211123785
3_196626406_197627009	ENSG00000233487.6	AC011322.1	Brain_Amygdala	COVID19_HGI_B1_ALL_leave_23andme_20210107	3_197333067_A_C	0.673106	0.004073	2581	0.749088066596662	0.189621971807693	0.0453459677775239	0.0114742765168608	0.00446971730126084	0.0160914691458872
3_196626406_197627009	ENSG00000233487.6	AC011322.1	Minor_Salivary_Gland	COVID19_HGI_A2_ALL_eur_leave_23andme_20210107	3_197126406_C_T	0.290746	4.064e-07	2980	0.189174900453542	0.0535492516389933	0.547567211617345	0.154943674756742	0.0547649615333776	0.247805363323993
3_196626406_197627009	ENSG00000233487.6	AC011322.1	Brain_Frontal_Cortex_BA9	COVID19_HGI_B2_ALL_eur_leave_ukbb_23andme_20210107	3_196706092_C_T	0.684033	0.0001443	2628	0.768939924218734	0.192701017557389	0.0285055416690186	0.00714094939215816	0.00271256716270076	0.154031487720356
3_196626406_197627009	ENSG00000233487.6	AC011322.1	Brain_Hippocampus	COVID19_HGI_C2_ALL_eur_leave_23andme_20210107	3_196747848_C_A	0.147583	0.001297	2838	0.764829122803934	0.223147206053978	0.00864683525671009	0.00252195324693447	0.000854882638443256	0.0169320515650636
3_196626406_197627009	ENSG00000233487.6	AC011322.1	Esophagus_Mucosa	COVID19_HGI_A2_ALL_eur_leave_23andme_20210107	3_197126406_C_T	0.772022	4.064e-07	3016	0.195118404803329	0.0523682393453998	0.564871883257	0.151571083285948	0.0360703893083235	0.251969732744232
3_196626406_197627009	ENSG00000233487.6	AC011322.1	Skin_Not_Sun_Exposed_Suprapubic	COVID19_HGI_C2_ALL_leave_23andme_20210107	3_196830086_C_A	0.0721306	0.001947	2707	0.780005765306136	0.209928883941249	0.00734125208343071	0.00197505796631472	0.000749040702869578	0.022362327546439
3_196626406_197627009	ENSG00000233487.6	AC011322.1	Colon_Transverse	COVID19_HGI_B1_ALL_eur_leave_ukbb_23andme_20210107	3_197046036_T_C	0.491256	0.0003785	2705	0.671382273760305	0.24362310228789	0.0572743987836922	0.0207760989458062	0.00694412622230676	0.0603169682039316
3_196626406_197627009	ENSG00000233487.6	AC011322.1	Brain_Anterior_cingulate_cortex_BA24	COVID19_HGI_C2_ALL_eur_leave_23andme_20210107	3_197030340_C_T	0.0655932	0.002235	2845	0.763608155150874	0.224316305254773	0.00865460782605706	0.00254148424762161	0.000879447520674879	0.0147571795952386
3_196626406_197627009	ENSG00000233487.6	AC011322.1	Prostate	COVID19_HGI_B2_ALL_leave_UKBB_23andme_20210107	3_197207605_T_C	0.542797	0.001795	2209	0.8162578683344	0.167731509372514	0.0123341575584762	0.0025333830090834	0.00114308172552692	0.0253468843345824
3_196626406_197627009	ENSG00000233487.6	AC011322.1	Brain_Substantia_nigra	COVID19_HGI_C2_ALL_eur_leave_ukbb_23andme_20210107	3_196685228_A_G	0.935248	2.137e-05	2821	0.724446249513627	0.199760417773805	0.0540993583228084	0.0149106939335047	0.00678328045625494	0.229128056214004
3_196626406_197627009	ENSG00000233487.6	AC011322.1	Thyroid	COVID19_HGI_B1_ALL_eur_leave_ukbb_23andme_20210107	3_197046036_T_C	0.165269	0.0003785	2706	0.695295948548224	0.220367144629511	0.0593286736721574	0.0187974230080731	0.00621081014203431	0.085164416492204
3_196626406_197627009	ENSG00000233487.6	AC011322.1	Brain_Substantia_nigra	COVID19_HGI_B2_ALL_eur_leave_23andme_20210107	3_197197831_T_C	0.60661	0.0003594	2613	0.7671328663236	0.195309747760747	0.027778647982919	0.00706965212937871	0.00270908580335609	0.039628961528283
3_196626406_197627009	ENSG00000233487.6	AC011322.1	Colon_Transverse	COVID19_HGI_B1_ALL_eur_leave_23andme_20210107	3_197046036_T_C	0.491256	0.001157	2703	0.679219707092037	0.246320221084453	0.0503876511336969	0.0182673652274144	0.00580505546239882	0.0246360943578898
3_196626406_197627009	ENSG00000233487.6	AC011322.1	Brain_Cerebellum	COVID19_HGI_B1_ALL_eur_leave_ukbb_23andme_20210107	3_197046036_T_C	0.42361	0.0003785	2702	0.673753451717303	0.241633301039675	0.057396691640048	0.0205779714603641	0.00663858414260955	0.064842336694427
3_196626406_197627009	ENSG00000233487.6	AC011322.1	Skin_Sun_Exposed_Lower_leg	COVID19_HGI_B2_ALL_eur_leave_ukbb_23andme_20210107	3_196706092_C_T	0.786767	0.0001443	2635	0.760824369361628	0.20100952016006	0.0282406454779026	0.0074587014444058	0.00246676355600437	0.159692259675128
3_196626406_197627009	ENSG00000233487.6	AC011322.1	Brain_Cerebellar_Hemisphere	COVID19_HGI_B1_ALL_leave_UKBB_23andme_20210107	3_197140043_T_C	0.454671	0.001468	2377	0.692861360294858	0.239789483273112	0.0460080274814346	0.0159173015089711	0.00542382744162401	0.0373340045670682
3_196626406_197627009	ENSG00000233487.6	AC011322.1	Brain_Hippocampus	COVID19_HGI_B1_ALL_leave_UKBB_23andme_20210107	3_197140043_T_C	0.224569	0.001468	2371	0.750474187016677	0.182616957935823	0.0497419403716703	0.0120989083724307	0.00506800630339874	0.0453045672262797
3_196626406_197627009	ENSG00000233487.6	AC011322.1	Brain_Putamen_basal_ganglia	COVID19_HGI_A2_ALL_eur_leave_23andme_20210107	3_197126406_C_T	0.964518	4.064e-07	2996	0.18674173059003	0.0578289416068308	0.54056935005833	0.167352426465583	0.0475075512792266	0.23629907309582
3_196626406_197627009	ENSG00000233487.6	AC011322.1	Brain_Amygdala	COVID19_HGI_B2_ALL_eur_leave_23andme_20210107	3_197197831_T_C	0.290551	0.0003594	2614	0.765882873758404	0.196510339459544	0.027741304928678	0.00711511770075581	0.00275036415261827	0.0407884057010736
3_196626406_197627009	ENSG00000233487.6	AC011322.1	Brain_Spinal_cord_cervical_c-1	COVID19_HGI_C2_ALL_eur_leave_ukbb_23andme_20210107	3_196685228_A_G	0.500461	2.137e-05	2834	0.716006622302503	0.206970111785145	0.0557148197777219	0.0160998134695082	0.00520863266512279	0.299449941700748
3_196626406_197627009	ENSG00000233487.6	AC011322.1	Brain_Cerebellar_Hemisphere	COVID19_HGI_B2_ALL_eur_leave_23andme_20210107	3_196746629_T_C	1.09402e-05	0.02067	2633	0.699048733367662	0.262183099913065	0.0253916466771998	0.00951945700643447	0.00385706303563848	0.0336151096467715
3_196626406_197627009	ENSG00000233487.6	AC011322.1	Esophagus_Mucosa	COVID19_HGI_B1_ALL_eur_leave_ukbb_23andme_20210107	3_197046036_T_C	0.339515	0.0003785	2706	0.745290226361938	0.170820715170656	0.0635946185551647	0.0145701789756137	0.00572426093662788	0.0824564865022012
3_196626406_197627009	ENSG00000233487.6	AC011322.1	Pancreas	COVID19_HGI_A2_ALL_eur_leave_ukbb_23andme_20210107	3_197126406_C_T	0.178643	2.18e-07	3018	0.108901293848761	0.0350266442298442	0.59861426174394	0.192471282207493	0.0649865179699612	0.330155567997669
3_196626406_197627009	ENSG00000233487.6	AC011322.1	Stomach	COVID19_HGI_A2_ALL_eur_leave_ukbb_23andme_20210107	3_197126406_C_T	0.609738	2.18e-07	3020	0.113111409094592	0.033734831035173	0.621758500821458	0.18538991254887	0.0460053464999077	0.327400210074368
3_196626406_197627009	ENSG00000233487.6	AC011322.1	Lung	COVID19_HGI_B2_ALL_eur_leave_ukbb_23andme_20210107	3_196706092_C_T	0.253757	0.0001443	2635	0.783886933244222	0.177839312830094	0.0290966928347536	0.00659854677545734	0.00257851431547364	0.175928270576606
3_196626406_197627009	ENSG00000233487.6	AC011322.1	Lung	COVID19_HGI_B1_ALL_eur_leave_ukbb_23andme_20210107	3_197046036_T_C	0.650958	0.0003785	2706	0.741331290628471	0.174625629462592	0.0632568078621637	0.0148946798937207	0.00589159215305235	0.068910920840099
3_196626406_197627009	ENSG00000233487.6	AC011322.1	Skin_Sun_Exposed_Lower_leg	COVID19_HGI_B2_ALL_eur_leave_23andme_20210107	3_197212313_G_A	0.00565832	0.0005827	2634	0.761220525211549	0.201072937333618	0.0276522044847657	0.00730145108444396	0.00275288188562352	0.0873107578875057
3_196626406_197627009	ENSG00000233487.6	AC011322.1	Brain_Nucleus_accumbens_basal_ganglia	COVID19_HGI_B2_ALL_leave_23andme_20210107	3_197207605_T_C	0.912917	0.001108	2466	0.783645450100675	0.200357821633131	0.0117601317435507	0.00300552967929988	0.00123106684334349	0.0290049865988644
3_196626406_197627009	ENSG00000233487.6	AC011322.1	Pituitary	COVID19_HGI_A2_ALL_eur_leave_ukbb_23andme_20210107	3_197126406_C_T	0.849899	2.18e-07	3017	0.112659723341102	0.0331123111812054	0.619272370717778	0.181960050795984	0.0529955439639303	0.307273582501616
3_196626406_197627009	ENSG00000233487.6	AC011322.1	Minor_Salivary_Gland	COVID19_HGI_C2_ALL_leave_UKBB_23andme_20210107	3_196685228_A_G	0.647656	0.0006744	2543	0.792425994269274	0.190350389205162	0.0128932488807356	0.0030958811562538	0.0012344864885743	0.0522681181068982
3_196626406_197627009	ENSG00000233487.6	AC011322.1	Vagina	COVID19_HGI_C2_ALL_leave_23andme_20210107	3_197077517_G_C	0.0109875	0.00535	2696	0.763583723281867	0.226410099169993	0.00715828367734791	0.00212177553781746	0.000726118332975003	0.0153014002421795
3_196626406_197627009	ENSG00000233487.6	AC011322.1	Stomach	COVID19_HGI_A2_ALL_eur_leave_23andme_20210107	3_197126406_C_T	0.609738	4.064e-07	3016	0.189876296266446	0.056465698917294	0.549695868854609	0.163428851979721	0.0405332839819307	0.253945454320716
3_196626406_197627009	ENSG00000233487.6	AC011322.1	Brain_Amygdala	COVID19_HGI_A2_ALL_leave_UKBB_23andme_20210107	3_197127009_A_T	0.490907	3.152e-08	2337	0.0290182976930981	0.00665775309742137	0.729270619717932	0.167250893465294	0.0678024360262542	0.45466288734923
3_196626406_197627009	ENSG00000233487.6	AC011322.1	Colon_Transverse	COVID19_HGI_B2_ALL_leave_UKBB_23andme_20210107	3_197207605_T_C	0.219493	0.001795	2211	0.746472355748403	0.237344839929245	0.0112908457737095	0.00358868094913064	0.00130327759951215	0.0228794768891311
3_196626406_197627009	ENSG00000233487.6	AC011322.1	Brain_Spinal_cord_cervical_c-1	COVID19_HGI_B2_ALL_eur_leave_ukbb_23andme_20210107	3_196706092_C_T	0.404525	0.0001443	2625	0.758007053795837	0.203619590086825	0.0279756793503821	0.00751207924772815	0.00288559751922832	0.148027552714065
3_196626406_197627009	ENSG00000233487.6	AC011322.1	Brain_Amygdala	COVID19_HGI_C2_ALL_eur_leave_ukbb_23andme_20210107	3_196685228_A_G	0.537988	2.137e-05	2827	0.722673167741648	0.200996016542253	0.0541489716941839	0.0150532446041451	0.00712859941776957	0.220096543689052
3_196626406_197627009	ENSG00000233487.6	AC011322.1	Brain_Nucleus_accumbens_basal_ganglia	COVID19_HGI_A2_ALL_eur_leave_ukbb_23andme_20210107	3_197126406_C_T	0.513147	2.18e-07	3010	0.110506577978927	0.0343875593502377	0.607424684136151	0.188960365276935	0.0587208132577495	0.288260155997522
3_196626406_197627009	ENSG00000233487.6	AC011322.1	Vagina	COVID19_HGI_B1_ALL_eur_leave_23andme_20210107	3_197046036_T_C	0.415139	0.001157	2690	0.715761307654406	0.210645116624475	0.0527143723605664	0.0155082157275614	0.00537098763299165	0.0293664471843052
3_196626406_197627009	ENSG00000233487.6	AC011322.1	Esophagus_Mucosa	COVID19_HGI_B2_ALL_leave_UKBB_23andme_20210107	3_197207605_T_C	0.922109	0.001795	2211	0.832960472235873	0.151156815652896	0.0125990308350833	0.00228533990013969	0.000998341376007954	0.0267660403492685
3_196626406_197627009	ENSG00000233487.6	AC011322.1	Testis	COVID19_HGI_B1_ALL_leave_23andme_20210107	3_197333067_A_C	0.819545	0.004073	2596	0.718270581099962	0.220127285995098	0.0436944249376195	0.0133864422900139	0.00452126567730616	0.0130222809034456
3_196626406_197627009	ENSG00000233487.6	AC011322.1	Thyroid	COVID19_HGI_A2_ALL_eur_leave_23andme_20210107	3_197126406_C_T	0.649292	4.064e-07	3016	0.181749237686991	0.0648286851347358	0.526167863437877	0.18764079273055	0.0396134210098458	0.224077464561294
3_196626406_197627009	ENSG00000233487.6	AC011322.1	Breast_Mammary_Tissue	COVID19_HGI_C2_ALL_eur_leave_23andme_20210107	3_197043531_A_G	0.00048741	0.008615	2850	0.775998733084471	0.211815393449773	0.00881697823003561	0.00240570531765769	0.00096318991806199	0.0790594203411895
3_196626406_197627009	ENSG00000233487.6	AC011322.1	Brain_Anterior_cingulate_cortex_BA24	COVID19_HGI_C2_ALL_eur_leave_ukbb_23andme_20210107	3_196685228_A_G	0.752038	2.137e-05	2845	0.713159641601116	0.209496630937857	0.0555594054661884	0.0163155729688493	0.00546874902598958	0.275005439289878
3_196626406_197627009	ENSG00000233487.6	AC011322.1	Brain_Spinal_cord_cervical_c-1	COVID19_HGI_B2_ALL_eur_leave_23andme_20210107	3_197197831_T_C	0.264076	0.0003594	2624	0.758652862617485	0.20373948783102	0.0274598445198928	0.00737168317841207	0.00277612185319126	0.0403504129571915
3_196626406_197627009	ENSG00000233487.6	AC011322.1	Brain_Cortex	COVID19_HGI_A2_ALL_eur_leave_23andme_20210107	3_197126406_C_T	0.642683	4.064e-07	3009	0.1881167193399	0.056809169202788	0.544587703122416	0.16441339172953	0.046073016605366	0.248450192458426
3_196626406_197627009	ENSG00000233487.6	AC011322.1	Brain_Frontal_Cortex_BA9	COVID19_HGI_B1_ALL_eur_leave_23andme_20210107	3_197046036_T_C	0.454192	0.001157	2692	0.737480799659531	0.188811722002983	0.0545043864236949	0.0139490985295898	0.00525399338420129	0.0302156853200719
3_196626406_197627009	ENSG00000233487.6	AC011322.1	Skin_Sun_Exposed_Lower_leg	COVID19_HGI_B1_ALL_eur_leave_ukbb_23andme_20210107	3_197046036_T_C	0.689253	0.0003785	2706	0.723772600400566	0.192300047595538	0.0617585483011565	0.0164029400906766	0.005765863612063	0.066141926838572
3_196626406_197627009	ENSG00000233487.6	AC011322.1	Uterus	COVID19_HGI_B2_ALL_eur_leave_ukbb_23andme_20210107	3_196706092_C_T	0.099986	0.0001443	2627	0.739312699735857	0.222238403981501	0.0273155833653056	0.00820817640834216	0.00292513650899422	0.149845785284969
3_196626406_197627009	ENSG00000233487.6	AC011322.1	Vagina	COVID19_HGI_C2_ALL_leave_UKBB_23andme_20210107	3_196685228_A_G	0.176025	0.0006744	2555	0.766286291919641	0.216428081430087	0.0125187667337508	0.00353453844021783	0.00123232147630384	0.0535963513428972
3_196626406_197627009	ENSG00000233487.6	AC011322.1	Colon_Transverse	COVID19_HGI_A2_ALL_eur_leave_23andme_20210107	3_197126406_C_T	0.383595	4.064e-07	3015	0.176300585676296	0.0700403172021448	0.510392798674952	0.202727213385829	0.0405390850607782	0.272038299161784
3_196626406_197627009	ENSG00000233487.6	AC011322.1	Uterus	COVID19_HGI_B2_ALL_eur_leave_23andme_20210107	3_197197831_T_C	0.284214	0.0003594	2626	0.739979045719213	0.222367679753856	0.0268175208582744	0.00805602940621657	0.00277972426243924	0.0390165836455058
3_196626406_197627009	ENSG00000233487.6	AC011322.1	Esophagus_Mucosa	COVID19_HGI_C2_ALL_leave_23andme_20210107	3_196841528_G_A	0.744598	0.004287	2707	0.807113404054588	0.182968274060149	0.00759638354308198	0.00172145887302628	0.000600479469154541	0.0117302567766166
3_196626406_197627009	ENSG00000233487.6	AC011322.1	Skin_Sun_Exposed_Lower_leg	COVID19_HGI_A2_ALL_eur_leave_23andme_20210107	3_197126406_C_T	0.459865	4.064e-07	3016	0.189472321160095	0.0577878907602457	0.548526352430244	0.167260205210828	0.0369532304385868	0.26720008736439
3_196626406_197627009	ENSG00000233487.6	AC011322.1	Skin_Sun_Exposed_Lower_leg	COVID19_HGI_C2_ALL_leave_23andme_20210107	3_196830086_C_A	0.277419	0.001947	2707	0.777974569626635	0.212042147966379	0.00732213489202362	0.00199503049160664	0.000666117023356265	0.0121060120428375
3_196626406_197627009	ENSG00000233487.6	AC011322.1	Brain_Putamen_basal_ganglia	COVID19_HGI_C2_ALL_leave_23andme_20210107	3_196734973_G_A	0.0152813	0.004491	2702	0.772593727981839	0.217373564094026	0.00725783218081901	0.00204129807700695	0.000733577666309532	0.0162933192030907
3_196626406_197627009	ENSG00000233487.6	AC011322.1	Pancreas	COVID19_HGI_C2_ALL_leave_23andme_20210107	3_197033608_T_A	0.0279099	0.001866	2705	0.767101388132653	0.222844641378749	0.00721563898657859	0.00209541608932706	0.000742915412692962	0.030858528534918
3_196626406_197627009	ENSG00000233487.6	AC011322.1	Small_Intestine_Terminal_Ileum	COVID19_HGI_A2_ALL_leave_23andme_20210107	3_197127009_A_T	0.0521624	5.983e-08	2335	0.0541447831171619	0.0124493871611329	0.676447066563472	0.155432413225347	0.101526349932886	0.36251852443866
3_196626406_197627009	ENSG00000233487.6	AC011322.1	Testis	COVID19_HGI_B2_ALL_leave_23andme_20210107	3_197207605_T_C	0.315426	0.001108	2466	0.759939479370762	0.224102530222324	0.0114043773155032	0.00336190480320048	0.00119170828821031	0.0318877550382533
3_196626406_197627009	ENSG00000233487.6	AC011322.1	Skin_Not_Sun_Exposed_Suprapubic	COVID19_HGI_B2_ALL_leave_23andme_20210107	3_197207605_T_C	0.292383	0.001108	2466	0.789337663813784	0.19465881651036	0.0118455545366901	0.00291999806755526	0.00123796707161106	0.031617280554187
3_196626406_197627009	ENSG00000233487.6	AC011322.1	Minor_Salivary_Gland	COVID19_HGI_A2_ALL_eur_leave_ukbb_23andme_20210107	3_197126406_C_T	0.290746	2.18e-07	2984	0.112638443339506	0.0319308028077993	0.619088690694134	0.175438671327165	0.0609033918313954	0.325907607856809
3_196626406_197627009	ENSG00000233487.6	AC011322.1	Brain_Caudate_basal_ganglia	COVID19_HGI_A2_ALL_leave_UKBB_23andme_20210107	3_197127009_A_T	0.330889	3.152e-08	2339	0.0286468226566256	0.00690198382351483	0.719935928950107	0.173385668567668	0.0711295960020846	0.439480564274249
3_196626406_197627009	ENSG00000233487.6	AC011322.1	Testis	COVID19_HGI_B1_ALL_leave_UKBB_23andme_20210107	3_197140043_T_C	0.775057	0.001468	2377	0.728302382751484	0.204416825930073	0.0483614153719942	0.0135685262403023	0.00535084970614694	0.0382501733440993
3_196626406_197627009	ENSG00000233487.6	AC011322.1	Colon_Transverse	COVID19_HGI_B2_ALL_leave_23andme_20210107	3_197207605_T_C	0.219493	0.001108	2466	0.731352781932699	0.252792304883344	0.0109753780430115	0.00379255567973119	0.00108697946121458	0.0353550360171152
3_196626406_197627009	ENSG00000233487.6	AC011322.1	Brain_Anterior_cingulate_cortex_BA24	COVID19_HGI_C2_ALL_leave_23andme_20210107	3_197413454_A_G	0.00935694	0.01026	2704	0.773427101406792	0.216512818378724	0.00726936369246045	0.00203422575644528	0.000756490765578233	0.0121924584575707
3_196626406_197627009	ENSG00000233487.6	AC011322.1	Brain_Spinal_cord_cervical_c-1	COVID19_HGI_A2_ALL_leave_23andme_20210107	3_197127009_A_T	0.392817	5.983e-08	2333	0.0557192604258992	0.0133983256931349	0.696115829634299	0.167321470932885	0.0674451133137819	0.366341041144534
3_196626406_197627009	ENSG00000233487.6	AC011322.1	Uterus	COVID19_HGI_B1_ALL_leave_UKBB_23andme_20210107	3_197140043_T_C	0.891731	0.001468	2370	0.733716504274926	0.199507701080582	0.0486289633332029	0.0132179612025724	0.00492887010871691	0.039588497396595
3_196626406_197627009	ENSG00000233487.6	AC011322.1	Vagina	COVID19_HGI_B1_ALL_leave_UKBB_23andme_20210107	3_197140043_T_C	0.755349	0.001468	2366	0.740486604727694	0.19285820078741	0.0489323949103643	0.0127393573498715	0.00498344222465955	0.0402142335882265
3_196626406_197627009	ENSG00000233487.6	AC011322.1	Pituitary	COVID19_HGI_B1_ALL_eur_leave_ukbb_23andme_20210107	3_197046036_T_C	0.747121	0.0003785	2703	0.725009479376539	0.190932120631706	0.0618290432458326	0.0162768005378728	0.00595255620804957	0.0725765463532464
3_196626406_197627009	ENSG00000233487.6	AC011322.1	Pancreas	COVID19_HGI_B1_ALL_leave_23andme_20210107	3_197333067_A_C	0.674118	0.004073	2594	0.733318943753157	0.204718888258712	0.0445825741837892	0.0124410716353008	0.00493852216904137	0.0117977993226302
3_196626406_197627009	ENSG00000233487.6	AC011322.1	Small_Intestine_Terminal_Ileum	COVID19_HGI_A2_ALL_eur_leave_ukbb_23andme_20210107	3_197126406_C_T	0.163676	2.18e-07	3017	0.108470309685057	0.0321026910258739	0.596242072506363	0.176375995368438	0.0868089314142687	0.250481496060837
3_196626406_197627009	ENSG00000233487.6	AC011322.1	Brain_Amygdala	COVID19_HGI_C2_ALL_leave_23andme_20210107	3_197033608_T_A	0.0279696	0.001866	2697	0.782311349259267	0.207696477018751	0.00731006778473153	0.00194001375533914	0.000742092181910904	0.0240455350002858
3_196626406_197627009	ENSG00000233487.6	AC011322.1	Minor_Salivary_Gland	COVID19_HGI_B1_ALL_eur_leave_ukbb_23andme_20210107	3_197046036_T_C	0.0956026	0.0003785	2674	0.731560778675979	0.185864854576967	0.0610352660267594	0.0155009589181848	0.00603814180210915	0.0957949108673775
3_196626406_197627009	ENSG00000233487.6	AC011322.1	Brain_Caudate_basal_ganglia	COVID19_HGI_B2_ALL_eur_leave_ukbb_23andme_20210107	3_196706092_C_T	0.704442	0.0001443	2630	0.758421752400883	0.202998769457066	0.0281200799950192	0.00752367017164795	0.00293572797538344	0.137542463615927
3_196626406_197627009	ENSG00000233487.6	AC011322.1	Brain_Putamen_basal_ganglia	COVID19_HGI_A2_ALL_eur_leave_ukbb_23andme_20210107	3_197126406_C_T	0.964518	2.18e-07	3000	0.111207361940114	0.0345003102714894	0.611263326909369	0.18958124970089	0.0534477511781377	0.307246362827531
3_196626406_197627009	ENSG00000233487.6	AC011322.1	Brain_Anterior_cingulate_cortex_BA24	COVID19_HGI_A2_ALL_leave_23andme_20210107	3_197127009_A_T	0.742339	5.983e-08	2335	0.0560400262225846	0.0135265957280927	0.700124438721036	0.168930338217906	0.0613786011103804	0.362341863402138
3_196626406_197627009	ENSG00000233487.6	AC011322.1	Uterus	COVID19_HGI_A2_ALL_leave_UKBB_23andme_20210107	3_197127009_A_T	0.0430406	3.152e-08	2339	0.0268548414317301	0.00738760604506558	0.674900858803928	0.185555883486644	0.105300810232632	0.437452852223955
3_196626406_197627009	ENSG00000233487.6	AC011322.1	Skin_Not_Sun_Exposed_Suprapubic	COVID19_HGI_A2_ALL_eur_leave_23andme_20210107	3_197126406_C_T	0.909094	4.064e-07	3016	0.190063957943286	0.0566408825912671	0.550239153353673	0.163937427103174	0.0391185790085994	0.228717501296219
3_196626406_197627009	ENSG00000233487.6	AC011322.1	Brain_Caudate_basal_ganglia	COVID19_HGI_C2_ALL_eur_leave_ukbb_23andme_20210107	3_196685228_A_G	0.692651	2.137e-05	2845	0.71199345436455	0.206285362473909	0.0554715779919078	0.0160615532019927	0.0101880519676399	0.141489408571338
3_196626406_197627009	ENSG00000233487.6	AC011322.1	Small_Intestine_Terminal_Ileum	COVID19_HGI_B1_ALL_leave_UKBB_23andme_20210107	3_197140043_T_C	0.377238	0.001468	2376	0.756691256479237	0.176413347564853	0.0502154367768223	0.0117021394826078	0.0049778196964797	0.0444789407084175
3_196626406_197627009	ENSG00000233487.6	AC011322.1	Uterus	COVID19_HGI_B2_ALL_leave_UKBB_23andme_20210107	3_197130874_C_T	0.102673	0.0009101	2211	0.78157201105874	0.202248472394602	0.0118217492850954	0.00305783050818631	0.00129993675337585	0.0254769614712577
3_196626406_197627009	ENSG00000233487.6	AC011322.1	Testis	COVID19_HGI_C2_ALL_eur_leave_ukbb_23andme_20210107	3_196685228_A_G	0.86386	2.137e-05	2850	0.685937236239138	0.230484727235413	0.0534663783348505	0.0179533098836541	0.0121583483069448	0.114537819282466
3_196626406_197627009	ENSG00000233487.6	AC011322.1	Esophagus_Mucosa	COVID19_HGI_C2_ALL_leave_UKBB_23andme_20210107	3_196685228_A_G	0.89973	0.0006744	2566	0.809365852424048	0.173402915574764	0.0132742789217762	0.00284283916171749	0.00111411391769368	0.0550113861751144
3_196626406_197627009	ENSG00000233487.6	AC011322.1	Skin_Not_Sun_Exposed_Suprapubic	COVID19_HGI_B2_ALL_eur_leave_ukbb_23andme_20210107	3_196706092_C_T	0.12791	0.0001443	2635	0.761582754379	0.199857880142922	0.0282687955783382	0.00741554605514519	0.00287502384459465	0.169191324190963
3_196626406_197627009	ENSG00000233487.6	AC011322.1	Brain_Amygdala	COVID19_HGI_A2_ALL_leave_23andme_20210107	3_197127009_A_T	0.490907	5.983e-08	2334	0.0563566152967899	0.0129085470313374	0.704079391236959	0.161204737142024	0.0654507092928894	0.366471758453464
3_196626406_197627009	ENSG00000233487.6	AC011322.1	Breast_Mammary_Tissue	COVID19_HGI_A2_ALL_eur_leave_ukbb_23andme_20210107	3_197126406_C_T	0.11644	2.18e-07	3020	0.110961634513566	0.0320398949634519	0.609941473420758	0.17604806887668	0.0710089282255441	0.359437386778038
3_196626406_197627009	ENSG00000233487.6	AC011322.1	Thyroid	COVID19_HGI_A2_ALL_eur_leave_ukbb_23andme_20210107	3_197126406_C_T	0.649292	2.18e-07	3020	0.108456663757893	0.038719128922131	0.596171979484508	0.212790084002171	0.0438621438332967	0.296642712631748
3_196626406_197627009	ENSG00000233487.6	AC011322.1	Brain_Amygdala	COVID19_HGI_B1_ALL_eur_leave_23andme_20210107	3_197046036_T_C	0.469938	0.001157	2680	0.733550778505108	0.192882192428886	0.0540416394270512	0.0142045610235765	0.00532082861537842	0.0300153031343557
3_196626406_197627009	ENSG00000233487.6	AC011322.1	Lung	COVID19_HGI_C2_ALL_eur_leave_ukbb_23andme_20210107	3_196685228_A_G	0.954364	2.137e-05	2850	0.741957561031	0.181861543651684	0.0578329642577625	0.0141712866249935	0.00417664443455955	0.34358108589987
3_196626406_197627009	ENSG00000233487.6	AC011322.1	Colon_Transverse	COVID19_HGI_B1_ALL_leave_23andme_20210107	3_196681938_G_A	0.000205412	0.1615	2596	0.692980632927081	0.244847239523912	0.0421559660737969	0.0148896214979798	0.00512653997723007	0.0219452341295164
3_196626406_197627009	ENSG00000233487.6	AC011322.1	Brain_Anterior_cingulate_cortex_BA24	COVID19_HGI_B2_ALL_eur_leave_23andme_20210107	3_197197831_T_C	0.621272	0.0003594	2626	0.756632962626529	0.20584346335766	0.0274527180706412	0.00746596024138169	0.002604895703788	0.0396106367996235
3_196626406_197627009	ENSG00000233487.6	AC011322.1	Brain_Hippocampus	COVID19_HGI_C2_ALL_eur_leave_ukbb_23andme_20210107	3_196685228_A_G	0.993511	2.137e-05	2838	0.714163488961393	0.208364956924305	0.0556144209915454	0.0162204748881931	0.00563665823456346	0.260346637411627
3_196626406_197627009	ENSG00000233487.6	AC011322.1	Brain_Nucleus_accumbens_basal_ganglia	COVID19_HGI_B2_ALL_eur_leave_ukbb_23andme_20210107	3_196706092_C_T	0.173219	0.0001443	2629	0.754842008472054	0.206652205157341	0.0279916332186427	0.00766038259634582	0.00285377055561697	0.157579886509583
3_196626406_197627009	ENSG00000233487.6	AC011322.1	Brain_Caudate_basal_ganglia	COVID19_HGI_B2_ALL_leave_23andme_20210107	3_197179570_T_C	0.0156608	0.001453	2466	0.785888409002718	0.19810067572928	0.0117937917261104	0.00297164237872736	0.00124548116316429	0.0342996710196833
3_196626406_197627009	ENSG00000233487.6	AC011322.1	Thyroid	COVID19_HGI_B1_ALL_eur_leave_23andme_20210107	3_197046036_T_C	0.165269	0.001157	2704	0.70290437791365	0.222656303878811	0.0521927244181703	0.0165271682238307	0.00571942556553775	0.0315544983528813
3_196626406_197627009	ENSG00000233487.6	AC011322.1	Lung	COVID19_HGI_B1_ALL_eur_leave_23andme_20210107	3_197046036_T_C	0.650958	0.001157	2704	0.749658251920312	0.176470602109565	0.0556643375396514	0.013098354539399	0.00510845389107282	0.0271245760726845
3_196626406_197627009	ENSG00000233487.6	AC011322.1	Brain_Putamen_basal_ganglia	COVID19_HGI_B2_ALL_leave_23andme_20210107	3_197207605_T_C	0.928527	0.001108	2463	0.782764310177424	0.201301205201089	0.0117326741189158	0.00301607170339828	0.00118573879917256	0.0298398291612022
3_196626406_197627009	ENSG00000233487.6	AC011322.1	Pituitary	COVID19_HGI_A2_ALL_eur_leave_23andme_20210107	3_197126406_C_T	0.849899	4.064e-07	3013	0.189180458191638	0.055532910959022	0.547677659627486	0.160720957656464	0.0468880135653903	0.237416540580204
3_196626406_197627009	ENSG00000233487.6	AC011322.1	Brain_Anterior_cingulate_cortex_BA24	COVID19_HGI_A2_ALL_eur_leave_ukbb_23andme_20210107	3_197126406_C_T	0.669679	2.18e-07	3002	0.111268698120854	0.0344228038134379	0.611597881442889	0.189154318343664	0.0535562982791548	0.319722499513385
3_196626406_197627009	ENSG00000233487.6	AC011322.1	Brain_Cerebellar_Hemisphere	COVID19_HGI_C2_ALL_eur_leave_23andme_20210107	3_196747252_G_T	8.54432e-06	0.001308	2849	0.69517966886828	0.285162503781052	0.00789669665775569	0.00323069229979624	0.00853043839311662	0.153118655694148
3_196626406_197627009	ENSG00000233487.6	AC011322.1	Breast_Mammary_Tissue	COVID19_HGI_C2_ALL_eur_leave_ukbb_23andme_20210107	3_196685228_A_G	0.957144	2.137e-05	2850	0.724612105290668	0.1977889803641	0.0564809474113119	0.0154112438314298	0.00570672310249018	0.257086749227603
3_196626406_197627009	ENSG00000233487.6	AC011322.1	Prostate	COVID19_HGI_C2_ALL_leave_23andme_20210107	3_196734973_G_A	0.0217564	0.004491	2703	0.787686843129683	0.202320144008989	0.00736648052157332	0.00189137134422733	0.000735160995528102	0.0143979384333551
3_196626406_197627009	ENSG00000233487.6	AC011322.1	Brain_Cortex	COVID19_HGI_B1_ALL_leave_UKBB_23andme_20210107	3_197140043_T_C	0.816003	0.001468	2376	0.753411611361386	0.179745093376756	0.0500178316643455	0.0119281013962932	0.00489736220121927	0.0427159447160987
3_196626406_197627009	ENSG00000233487.6	AC011322.1	Vagina	COVID19_HGI_C2_ALL_eur_leave_ukbb_23andme_20210107	3_196685228_A_G	0.176025	2.137e-05	2838	0.703941774835084	0.218978742824595	0.0547979998896564	0.0170410516833077	0.00524043076735728	0.304046265476047
3_196626406_197627009	ENSG00000233487.6	AC011322.1	Brain_Nucleus_accumbens_basal_ganglia	COVID19_HGI_A2_ALL_leave_UKBB_23andme_20210107	3_197127009_A_T	0.225994	3.152e-08	2338	0.028603824590392	0.00692261866766392	0.718854595784543	0.173903489431165	0.0717154715262361	0.475173657385897
3_196626406_197627009	ENSG00000233487.6	AC011322.1	Brain_Hypothalamus	COVID19_HGI_B2_ALL_leave_UKBB_23andme_20210107	3_197130874_C_T	0.104771	0.0009101	2204	0.809497791223218	0.174442309186251	0.012205333636146	0.00262895647002525	0.00122560948436019	0.0270539653379712
3_196626406_197627009	ENSG00000233487.6	AC011322.1	Esophagus_Mucosa	COVID19_HGI_A2_ALL_leave_UKBB_23andme_20210107	3_197127009_A_T	0.855079	3.152e-08	2339	0.030477853951715	0.00589792874232399	0.765952383625301	0.148173949402798	0.0494978842778613	0.458061987272066
3_196626406_197627009	ENSG00000233487.6	AC011322.1	Stomach	COVID19_HGI_B1_ALL_leave_23andme_20210107	3_197567661_A_G	0.00899274	0.006997	2596	0.7478887884539	0.190230814334086	0.0454961840129133	0.0115674601248314	0.00481675307426951	0.0256262793661137
3_196626406_197627009	ENSG00000233487.6	AC011322.1	Small_Intestine_Terminal_Ileum	COVID19_HGI_C2_ALL_eur_leave_23andme_20210107	3_197030340_C_T	0.0603198	0.002235	2847	0.772217093603256	0.215722422860004	0.00872856843464252	0.00243747158906775	0.000894443513030219	0.0151710736214718
3_196626406_197627009	ENSG00000233487.6	AC011322.1	Stomach	COVID19_HGI_C2_ALL_leave_23andme_20210107	3_197394442_AGC_A	0.0353267	0.01649	2707	0.781910726224524	0.208093213852355	0.00735918117951308	0.0019578510341059	0.000679027709501445	0.0132519934069328
3_196626406_197627009	ENSG00000233487.6	AC011322.1	Pituitary	COVID19_HGI_B1_ALL_eur_leave_23andme_20210107	3_197046036_T_C	0.747121	0.001157	2701	0.733052682413276	0.192897382070577	0.0543790300043079	0.0143040720090586	0.00536683350277976	0.0274696987948406
3_196626406_197627009	ENSG00000233487.6	AC011322.1	Brain_Amygdala	COVID19_HGI_B1_ALL_leave_UKBB_23andme_20210107	3_197140043_T_C	0.616638	0.001468	2367	0.757542867489567	0.175753242841632	0.0501564933414224	0.011631608999094	0.00491578732828414	0.0454032478082087
3_196626406_197627009	ENSG00000233487.6	AC011322.1	Prostate	COVID19_HGI_A2_ALL_eur_leave_23andme_20210107	3_197126406_C_T	0.602108	4.064e-07	3010	0.1902383656788	0.0546682702142326	0.550736766410871	0.158217554274342	0.0461390434217544	0.255214941157691
3_196626406_197627009	ENSG00000233487.6	AC011322.1	Brain_Amygdala	COVID19_HGI_B2_ALL_eur_leave_ukbb_23andme_20210107	3_196706092_C_T	0.433011	0.0001443	2615	0.765228811629876	0.196396730422324	0.0283035571705707	0.00726132633254211	0.00280957444468707	0.152233583405902
3_196626406_197627009	ENSG00000233487.6	AC011322.1	Brain_Hypothalamus	COVID19_HGI_A2_ALL_eur_leave_23andme_20210107	3_197126406_C_T	0.791473	4.064e-07	2965	0.189530230681998	0.0551439502316172	0.548567831115502	0.159558986612664	0.0471990013582192	0.242238634369971
3_196626406_197627009	ENSG00000233487.6	AC011322.1	Brain_Hippocampus	COVID19_HGI_A2_ALL_leave_UKBB_23andme_20210107	3_197127009_A_T	0.980644	3.152e-08	2339	0.02894767009399	0.00702631061070081	0.727496658525159	0.176521301401733	0.0600080593684174	0.45409271171905
3_196626406_197627009	ENSG00000233487.6	AC011322.1	Brain_Substantia_nigra	COVID19_HGI_B2_ALL_eur_leave_ukbb_23andme_20210107	3_196706092_C_T	0.742437	0.0001443	2614	0.766445221523076	0.19520968889656	0.028324554386648	0.00721131031645618	0.00280922487726018	0.150649559475785
3_196626406_197627009	ENSG00000233487.6	AC011322.1	Brain_Frontal_Cortex_BA9	COVID19_HGI_B2_ALL_leave_23andme_20210107	3_197207605_T_C	0.427839	0.001108	2466	0.7973634644402	0.186733681277221	0.0119659973628457	0.00280116820074556	0.0011356887189884	0.0335807213645322
3_196626406_197627009	ENSG00000233487.6	AC011322.1	Small_Intestine_Terminal_Ileum	COVID19_HGI_C2_ALL_leave_23andme_20210107	3_196830086_C_A	0.21906	0.001947	2705	0.782150034664506	0.207800501649343	0.00735459166422601	0.00195321572978377	0.000741656292141664	0.0140277122551579
3_196626406_197627009	ENSG00000233487.6	AC011322.1	Small_Intestine_Terminal_Ileum	COVID19_HGI_A2_ALL_eur_leave_23andme_20210107	3_197126406_C_T	0.163676	4.064e-07	3013	0.182146638826248	0.0538407636856684	0.527313068528183	0.155787670147101	0.0809118588128005	0.183712538271211
3_196626406_197627009	ENSG00000233487.6	AC011322.1	Brain_Caudate_basal_ganglia	COVID19_HGI_B2_ALL_eur_leave_23andme_20210107	3_197197831_T_C	0.247682	0.0003594	2629	0.759168542261934	0.203063226980268	0.0275577798928289	0.00736834281588977	0.00284210804907846	0.0398289032041432
3_196626406_197627009	ENSG00000233487.6	AC011322.1	Minor_Salivary_Gland	COVID19_HGI_B1_ALL_eur_leave_23andme_20210107	3_197046036_T_C	0.0956026	0.001157	2672	0.74002865793072	0.187874211858509	0.0533716241624485	0.0135444994248975	0.00518100662342475	0.038116273744223
3_196626406_197627009	ENSG00000233487.6	AC011322.1	Breast_Mammary_Tissue	COVID19_HGI_B1_ALL_eur_leave_23andme_20210107	3_197043531_A_G	0.00048741	0.03998	2704	0.73531792952719	0.190416943586954	0.0545995262818905	0.01413348789266	0.0055321127113055	0.0327329942501766
3_196626406_197627009	ENSG00000233487.6	AC011322.1	Thyroid	COVID19_HGI_B1_ALL_leave_23andme_20210107	3_197260111_T_C	0.00373389	0.03433	2596	0.715881561692105	0.222151209787707	0.043549094150117	0.0135091755885841	0.00490895878148682	0.015172656975073
3_196626406_197627009	ENSG00000233487.6	AC011322.1	Brain_Cortex	COVID19_HGI_B2_ALL_eur_leave_23andme_20210107	3_197197831_T_C	0.335474	0.0003594	2631	0.761307412251163	0.201077231423373	0.0276265899349036	0.00729406627762802	0.00269470011293256	0.0405752663287713
3_196626406_197627009	ENSG00000233487.6	AC011322.1	Vagina	COVID19_HGI_C2_ALL_eur_leave_23andme_20210107	3_196747252_G_T	0.336019	0.001308	2838	0.753566608491069	0.234415791846744	0.00851954108018646	0.00264936821943625	0.000848690362564642	0.0126493465906956
3_196626406_197627009	ENSG00000233487.6	AC011322.1	Breast_Mammary_Tissue	COVID19_HGI_B1_ALL_leave_23andme_20210107	3_197043531_A_G	0.00048741	0.0136	2596	0.751822200502664	0.186382418205602	0.0457354645598769	0.0113334416139957	0.00472647511786188	0.0896199933885103
3_196626406_197627009	ENSG00000233487.6	AC011322.1	Brain_Hypothalamus	COVID19_HGI_C2_ALL_leave_UKBB_23andme_20210107	3_196685228_A_G	0.521869	0.0006744	2532	0.78747445408765	0.195530782700096	0.0125774412174992	0.00312169701669606	0.00129562497805919	0.0489667476725556
3_196626406_197627009	ENSG00000233487.6	AC011322.1	Pancreas	COVID19_HGI_B1_ALL_leave_UKBB_23andme_20210107	3_197140043_T_C	0.812613	0.001468	2375	0.742078547764492	0.190510712779817	0.0492528697939406	0.0126389637558851	0.0055189059058647	0.0366606953702694
3_196626406_197627009	ENSG00000233487.6	AC011322.1	Skin_Not_Sun_Exposed_Suprapubic	COVID19_HGI_A2_ALL_eur_leave_ukbb_23andme_20210107	3_197126406_C_T	0.909094	2.18e-07	3020	0.113335824176593	0.0338326615440664	0.622992080935647	0.185929769639035	0.0439096637046584	0.298462078985987
3_196626406_197627009	ENSG00000233487.6	AC011322.1	Brain_Substantia_nigra	COVID19_HGI_B2_ALL_leave_UKBB_23andme_20210107	3_197207605_T_C	0.307417	0.001795	2210	0.810512970014498	0.173409046722716	0.0122569145129623	0.00262116388212587	0.00119990486769725	0.0257838633457312
3_196626406_197627009	ENSG00000233487.6	AC011322.1	Brain_Cerebellar_Hemisphere	COVID19_HGI_C2_ALL_eur_leave_ukbb_23andme_20210107	3_196747252_G_T	8.54432e-06	4.374e-05	2849	0.552512715361975	0.226640559756274	0.0430643340440983	0.0175046999683169	0.160277690869335	0.176104132746477
3_196626406_197627009	ENSG00000233487.6	AC011322.1	Vagina	COVID19_HGI_B2_ALL_leave_23andme_20210107	3_197207605_T_C	0.261332	0.001108	2458	0.773427253546131	0.210677238810754	0.0115703438618046	0.00315052202489146	0.00117464175641868	0.0335731996684474
3_196626406_197627009	ENSG00000233487.6	AC011322.1	Lung	COVID19_HGI_C2_ALL_leave_23andme_20210107	3_197413454_A_G	0.226769	0.01026	2707	0.803855416863411	0.186218379182231	0.0075657200450428	0.00175204022245229	0.000608443686862527	0.0125345231552167
3_196626406_197627009	ENSG00000233487.6	AC011322.1	Brain_Substantia_nigra	COVID19_HGI_A2_ALL_eur_leave_23andme_20210107	3_197126406_C_T	0.953268	4.064e-07	2975	0.189119182970554	0.0550996580081916	0.547413801779382	0.159439458171761	0.0489278990701113	0.242792483375288
3_196626406_197627009	ENSG00000233487.6	AC011322.1	Brain_Putamen_basal_ganglia	COVID19_HGI_A2_ALL_leave_UKBB_23andme_20210107	3_197127009_A_T	0.767603	3.152e-08	2336	0.0287941868391831	0.0071067109091594	0.723638551105299	0.178539753705489	0.0619207974408702	0.455583895993368
3_196626406_197627009	ENSG00000233487.6	AC011322.1	Uterus	COVID19_HGI_A2_ALL_leave_23andme_20210107	3_197127009_A_T	0.0430406	5.983e-08	2336	0.0520221406592715	0.0142961371207881	0.64992864875015	0.178500798216149	0.105252275253641	0.339659835628782
3_196626406_197627009	ENSG00000233487.6	AC011322.1	Brain_Amygdala	COVID19_HGI_B2_ALL_leave_23andme_20210107	3_197207605_T_C	0.290551	0.001108	2462	0.79261021524852	0.191476054897947	0.0118801708527591	0.00286880613905602	0.00116475286171747	0.0343348150087348
3_196626406_197627009	ENSG00000233487.6	AC011322.1	Brain_Hypothalamus	COVID19_HGI_B2_ALL_leave_23andme_20210107	3_197207605_T_C	0.794783	0.001108	2433	0.794730221087491	0.189520270802172	0.0117823565087383	0.0028085941573427	0.00115855744425576	0.0314584522393515
3_196626406_197627009	ENSG00000233487.6	AC011322.1	Pituitary	COVID19_HGI_B1_ALL_leave_UKBB_23andme_20210107	3_197140043_T_C	0.817772	0.001468	2376	0.760491509778265	0.172460901757608	0.0504878551705883	0.0114442971063222	0.0051154361872166	0.0412555289010882
3_196626406_197627009	ENSG00000233487.6	AC011322.1	Brain_Putamen_basal_ganglia	COVID19_HGI_A2_ALL_leave_23andme_20210107	3_197127009_A_T	0.767603	5.983e-08	2333	0.0559136415813382	0.0137730164846079	0.698545335000682	0.172010530598436	0.0597574763349354	0.367259224232924
3_196626406_197627009	ENSG00000233487.6	AC011322.1	Brain_Nucleus_accumbens_basal_ganglia	COVID19_HGI_C2_ALL_leave_UKBB_23andme_20210107	3_196685228_A_G	0.451737	0.0006744	2566	0.776079988272998	0.206567311599212	0.0127283628276266	0.00338663949280678	0.00123769780735731	0.0505323937095608
3_196626406_197627009	ENSG00000233487.6	AC011322.1	Pancreas	COVID19_HGI_B1_ALL_eur_leave_23andme_20210107	3_197046036_T_C	0.175285	0.001157	2702	0.717189664513074	0.20803094131446	0.053201833930737	0.0154257878384122	0.00615177240331693	0.0288686300789693
3_196626406_197627009	ENSG00000233487.6	AC011322.1	Brain_Anterior_cingulate_cortex_BA24	COVID19_HGI_B1_ALL_leave_UKBB_23andme_20210107	3_197140043_T_C	0.864448	0.001468	2374	0.748245899209508	0.184740814121588	0.0496528405319327	0.0122541071000336	0.00510633903693737	0.0424865574320537
3_196626406_197627009	ENSG00000233487.6	AC011322.1	Lung	COVID19_HGI_C2_ALL_leave_UKBB_23andme_20210107	3_196685228_A_G	0.954364	0.0006744	2566	0.806067792314588	0.17676769497903	0.013220187969381	0.00289809224794405	0.0010462324890575	0.0567439177867054
3_196626406_197627009	ENSG00000233487.6	AC011322.1	Thyroid	COVID19_HGI_A2_ALL_leave_UKBB_23andme_20210107	3_197127009_A_T	0.617237	3.152e-08	2339	0.0281868222288926	0.00813514030325893	0.708375455412535	0.204396891594716	0.0509056904605975	0.450701527915274
3_196626406_197627009	ENSG00000233487.6	AC011322.1	Thyroid	COVID19_HGI_C2_ALL_eur_leave_ukbb_23andme_20210107	3_196685228_A_G	0.0351416	2.137e-05	2850	0.688123085679342	0.233251943742114	0.0536367575575819	0.0181743490947024	0.00681386392626021	0.320006768975496
3_196626406_197627009	ENSG00000233487.6	AC011322.1	Brain_Caudate_basal_ganglia	COVID19_HGI_A2_ALL_eur_leave_ukbb_23andme_20210107	3_197126406_C_T	0.202624	2.18e-07	3012	0.110525798706421	0.0339064268279122	0.607534418682187	0.186313964418002	0.0617193913654776	0.339555358460716
3_196626406_197627009	ENSG00000233487.6	AC011322.1	Uterus	COVID19_HGI_B1_ALL_leave_23andme_20210107	3_197333067_A_C	0.0939688	0.004073	2589	0.72425007274749	0.214165318206306	0.0439563015499375	0.0129935210479065	0.00463478644836019	0.0193155602908168
3_196626406_197627009	ENSG00000233487.6	AC011322.1	Brain_Anterior_cingulate_cortex_BA24	COVID19_HGI_B2_ALL_leave_UKBB_23andme_20210107	3_197207605_T_C	0.621272	0.001795	2211	0.799495651715517	0.184465325040636	0.012092855188483	0.0027889924120703	0.00115717564329418	0.0246718421790823
3_196626406_197627009	ENSG00000233487.6	AC011322.1	Brain_Amygdala	COVID19_HGI_A2_ALL_eur_leave_ukbb_23andme_20210107	3_197126406_C_T	0.562386	2.18e-07	2984	0.111816552408069	0.0333424850406943	0.614584999786523	0.183205541031036	0.0570504217336775	0.315469645347307
3_196626406_197627009	ENSG00000233487.6	AC011322.1	Brain_Cerebellum	COVID19_HGI_A2_ALL_eur_leave_23andme_20210107	3_197126406_C_T	0.908758	4.064e-07	3012	0.175213859506434	0.0703591623805649	0.507243461663119	0.203645971870769	0.0435375445791133	0.234054125395167
3_196626406_197627009	ENSG00000233487.6	AC011322.1	Brain_Spinal_cord_cervical_c-1	COVID19_HGI_B1_ALL_eur_leave_23andme_20210107	3_197046036_T_C	0.0351596	0.001157	2686	0.72715671810314	0.199381389325929	0.0532269358719091	0.0145888149413869	0.00564614175763533	0.0390483197574597
3_196626406_197627009	ENSG00000233487.6	AC011322.1	Small_Intestine_Terminal_Ileum	COVID19_HGI_C2_ALL_eur_leave_ukbb_23andme_20210107	3_196685228_A_G	0.381435	2.137e-05	2847	0.721312631527286	0.201502025533426	0.0562034042221116	0.0156953948217559	0.00528654389542041	0.300293982471383
3_196626406_197627009	ENSG00000233487.6	AC011322.1	Testis	COVID19_HGI_B2_ALL_leave_UKBB_23andme_20210107	3_197207605_T_C	0.315426	0.001795	2211	0.780514697810943	0.203331955237045	0.0118057567828635	0.00307424543337965	0.00127334473576923	0.0233009471265932
3_196626406_197627009	ENSG00000233487.6	AC011322.1	Skin_Sun_Exposed_Lower_leg	COVID19_HGI_B2_ALL_leave_23andme_20210107	3_197207605_T_C	0.847783	0.001108	2466	0.787606765577513	0.196603615031345	0.0118195790253276	0.00294940089839758	0.00102063946741647	0.0306794249805784
3_196626406_197627009	ENSG00000233487.6	AC011322.1	Breast_Mammary_Tissue	COVID19_HGI_A2_ALL_leave_23andme_20210107	3_197127009_A_T	0.132347	5.983e-08	2336	0.0555380336500998	0.012519509759884	0.69385378431206	0.156328336560315	0.0817603357176418	0.384614727266637
3_196626406_197627009	ENSG00000233487.6	AC011322.1	Skin_Not_Sun_Exposed_Suprapubic	COVID19_HGI_C2_ALL_eur_leave_ukbb_23andme_20210107	3_196685228_A_G	0.25322	2.137e-05	2850	0.720038312099877	0.203174567718576	0.0561244364300668	0.0158319072393754	0.00483077651210482	0.337653900115481
3_196626406_197627009	ENSG00000233487.6	AC011322.1	Brain_Frontal_Cortex_BA9	COVID19_HGI_C2_ALL_leave_UKBB_23andme_20210107	3_196685228_A_G	0.364571	0.0006744	2566	0.790154030060902	0.192471923405274	0.0129591889190534	0.00315544158419121	0.00125941603057909	0.0519575875573722
3_196626406_197627009	ENSG00000233487.6	AC011322.1	Brain_Cerebellum	COVID19_HGI_A2_ALL_eur_leave_ukbb_23andme_20210107	3_197126406_C_T	0.908758	2.18e-07	3016	0.10438627190924	0.0419562348673283	0.573793882335848	0.230577121105755	0.0492864897818284	0.302570539290636
3_196626406_197627009	ENSG00000233487.6	AC011322.1	Brain_Substantia_nigra	COVID19_HGI_C2_ALL_eur_leave_23andme_20210107	3_196753906_G_A	0.0422396	0.001435	2821	0.774466498465938	0.213553112310594	0.0086574370952223	0.00238628426419699	0.000936667864048664	0.0223375764522207
3_196626406_197627009	ENSG00000233487.6	AC011322.1	Pituitary	COVID19_HGI_B2_ALL_leave_UKBB_23andme_20210107	3_197207605_T_C	0.799106	0.001795	2211	0.814777970616195	0.169188696531643	0.0123240095030982	0.0025579299503149	0.00115139339874875	0.0245510984160987
3_196626406_197627009	ENSG00000233487.6	AC011322.1	Brain_Cerebellum	COVID19_HGI_C2_ALL_eur_leave_23andme_20210107	3_196744894_C_T	7.3717e-06	0.007673	2847	0.713660548712049	0.273648823978682	0.00810120671891337	0.00310487420560129	0.00148454638475434	0.239281835676211
3_196626406_197627009	ENSG00000233487.6	AC011322.1	Minor_Salivary_Gland	COVID19_HGI_C2_ALL_eur_leave_ukbb_23andme_20210107	3_196685228_A_G	0.647656	2.137e-05	2819	0.728660811055346	0.194566551868475	0.0566636214495874	0.0151253008765938	0.00498371474999767	0.312635624274274
3_196626406_197627009	ENSG00000233487.6	AC011322.1	Brain_Nucleus_accumbens_basal_ganglia	COVID19_HGI_A2_ALL_eur_leave_23andme_20210107	3_197126406_C_T	0.513147	4.064e-07	3006	0.185745273763309	0.0577157131807889	0.537700800577497	0.167025305958734	0.0518129065196708	0.223547079864223
3_196626406_197627009	ENSG00000233487.6	AC011322.1	Stomach	COVID19_HGI_C2_ALL_leave_UKBB_23andme_20210107	3_196685228_A_G	0.995592	0.0006744	2566	0.784802326932979	0.197854209892735	0.0128714164984431	0.00324374671362137	0.00122829996222157	0.0515715092125658
3_196626406_197627009	ENSG00000233487.6	AC011322.1	Prostate	COVID19_HGI_B2_ALL_leave_23andme_20210107	3_197207605_T_C	0.542797	0.001108	2464	0.799508197005309	0.184634724432346	0.0119847821038629	0.00276660444456364	0.00110569201391908	0.03376289234454
3_196626406_197627009	ENSG00000233487.6	AC011322.1	Brain_Putamen_basal_ganglia	COVID19_HGI_B1_ALL_eur_leave_23andme_20210107	3_197046036_T_C	0.933242	0.001157	2693	0.724321434841899	0.202090849787218	0.0532524921876732	0.0148523425015578	0.00548288068165233	0.0271917715888706
3_196626406_197627009	ENSG00000233487.6	AC011322.1	Pituitary	COVID19_HGI_B2_ALL_eur_leave_23andme_20210107	3_197566254_T_C	0.00695682	0.000933	2632	0.767098441378659	0.195247022417687	0.0278563226036746	0.00708746666771484	0.00271074693226457	0.0385201585616071
3_196626406_197627009	ENSG00000233487.6	AC011322.1	Brain_Cortex	COVID19_HGI_A2_ALL_leave_23andme_20210107	3_197127009_A_T	0.648565	5.983e-08	2336	0.0563517494607299	0.0133313350561086	0.704019786913399	0.166492676265499	0.059804452304263	0.371157244552179
3_196626406_197627009	ENSG00000233487.6	AC011322.1	Brain_Nucleus_accumbens_basal_ganglia	COVID19_HGI_B1_ALL_leave_23andme_20210107	3_197333067_A_C	0.691348	0.004073	2593	0.739080962623843	0.199347911230466	0.0449151726141129	0.0121101565102769	0.00454579702130178	0.0150533211219095
3_196626406_197627009	ENSG00000233487.6	AC011322.1	Brain_Putamen_basal_ganglia	COVID19_HGI_C2_ALL_eur_leave_ukbb_23andme_20210107	3_196685228_A_G	0.226557	2.137e-05	2839	0.71065508390324	0.209160824525405	0.055348150464277	0.0162815771629846	0.00855436394409344	0.189767242073525
3_196626406_197627009	ENSG00000233487.6	AC011322.1	Brain_Cortex	COVID19_HGI_A2_ALL_eur_leave_ukbb_23andme_20210107	3_197126406_C_T	0.642683	2.18e-07	3013	0.111979930964149	0.0338984550664703	0.615525074916701	0.186278830334494	0.0523177087181855	0.319925924494205
3_196626406_197627009	ENSG00000233487.6	AC011322.1	Brain_Spinal_cord_cervical_c-1	COVID19_HGI_A2_ALL_eur_leave_23andme_20210107	3_197126406_C_T	0.660795	4.064e-07	2991	0.186590616219631	0.0568179123732097	0.540054281193743	0.164397485079452	0.0521397051339655	0.236296796430233
3_196626406_197627009	ENSG00000233487.6	AC011322.1	Brain_Cerebellar_Hemisphere	COVID19_HGI_B1_ALL_eur_leave_ukbb_23andme_20210107	3_197046036_T_C	0.465507	0.0003785	2704	0.662091362184972	0.253386156625855	0.056429866371841	0.0215895299938813	0.00650308482345168	0.063821358561966
3_196626406_197627009	ENSG00000233487.6	AC011322.1	Brain_Frontal_Cortex_BA9	COVID19_HGI_B1_ALL_leave_23andme_20210107	3_197333067_A_C	0.0375171	0.004073	2592	0.752252716230619	0.186230790132249	0.0456942610779685	0.0113077455573348	0.00451448700182806	0.0223511747987581
3_196626406_197627009	ENSG00000233487.6	AC011322.1	Brain_Nucleus_accumbens_basal_ganglia	COVID19_HGI_C2_ALL_eur_leave_ukbb_23andme_20210107	3_196685228_A_G	0.451737	2.137e-05	2843	0.71299351994959	0.210196432873158	0.0555462567825655	0.0163706063239433	0.00489318407074308	0.308371173566116
3_196626406_197627009	ENSG00000233487.6	AC011322.1	Brain_Hypothalamus	COVID19_HGI_B1_ALL_eur_leave_23andme_20210107	3_197046036_T_C	0.857484	0.001157	2661	0.736230847597254	0.192002991043581	0.0528489268832095	0.0137774286210669	0.00513980585488908	0.029253235268555
3_196626406_197627009	ENSG00000233487.6	AC011322.1	Brain_Caudate_basal_ganglia	COVID19_HGI_C2_ALL_leave_UKBB_23andme_20210107	3_196685228_A_G	0.692651	0.0006744	2565	0.777995885306235	0.204324746021354	0.0127576361331181	0.00334896006705062	0.00157277247224171	0.0381371949013786
3_196626406_197627009	ENSG00000233487.6	AC011322.1	Stomach	COVID19_HGI_B2_ALL_leave_23andme_20210107	3_197207605_T_C	0.51682	0.001108	2466	0.793658299072661	0.190430072233363	0.0119103941141466	0.00285663085724705	0.00114460372258286	0.0321828766083929
3_196626406_197627009	ENSG00000233487.6	AC011322.1	Brain_Spinal_cord_cervical_c-1	COVID19_HGI_B2_ALL_leave_23andme_20210107	3_197207605_T_C	0.488259	0.001108	2455	0.786353161674197	0.197868261137671	0.0116510537648344	0.00293053122004302	0.0011969922032537	0.0314901370071018
3_196626406_197627009	ENSG00000233487.6	AC011322.1	Brain_Spinal_cord_cervical_c-1	COVID19_HGI_B1_ALL_eur_leave_ukbb_23andme_20210107	3_197046036_T_C	0.0351596	0.0003785	2688	0.720629552422836	0.197727473374585	0.0592874393172649	0.0162612868767852	0.0060942480085292	0.106227592191186
3_196626406_197627009	ENSG00000233487.6	AC011322.1	Brain_Anterior_cingulate_cortex_BA24	COVID19_HGI_B1_ALL_eur_leave_ukbb_23andme_20210107	3_197046036_T_C	0.056693	0.0003785	2700	0.715567615194646	0.200106264583071	0.0609656744062829	0.0170425438885975	0.00631790192740186	0.0917213448557766
3_196626406_197627009	ENSG00000233487.6	AC011322.1	Vagina	COVID19_HGI_B1_ALL_leave_23andme_20210107	3_197333067_A_C	0.591171	0.004073	2585	0.730768760196498	0.207932982128419	0.0442656071552756	0.0125908964744889	0.00444175404531857	0.0149482695088739
3_196626406_197627009	ENSG00000233487.6	AC011322.1	Colon_Transverse	COVID19_HGI_C2_ALL_leave_UKBB_23andme_20210107	3_196685228_A_G	0.641336	0.0006744	2566	0.724992312398139	0.25720845010214	0.0118904820880364	0.00421674232964181	0.00169201308204276	0.034913344495352
3_196626406_197627009	ENSG00000233487.6	AC011322.1	Brain_Caudate_basal_ganglia	COVID19_HGI_B2_ALL_leave_UKBB_23andme_20210107	3_197139358_T_C	0.0112222	0.002228	2211	0.802372765343956	0.181447177183746	0.0121363732719083	0.00274319778988885	0.00130048641050126	0.0242481809069576
3_196626406_197627009	ENSG00000233487.6	AC011322.1	Brain_Hypothalamus	COVID19_HGI_B2_ALL_eur_leave_23andme_20210107	3_197197831_T_C	0.344875	0.0003594	2626	0.765457992004687	0.196911662929383	0.0277597897437639	0.00713838650537574	0.00273216881679054	0.0402503628334601
3_196626406_197627009	ENSG00000233487.6	AC011322.1	Breast_Mammary_Tissue	COVID19_HGI_B1_ALL_leave_UKBB_23andme_20210107	3_197140043_T_C	0.423823	0.001468	2377	0.760255973079207	0.173015024356408	0.0504832275355456	0.0114839434873742	0.00476183154146496	0.0447669802500458
3_196626406_197627009	ENSG00000233487.6	AC011322.1	Lung	COVID19_HGI_B2_ALL_eur_leave_23andme_20210107	3_197197831_T_C	0.80637	0.0003594	2634	0.78470515078841	0.177854780161876	0.0285053103157193	0.00645830144706934	0.00247645728692569	0.0395341571346985
3_196626406_197627009	ENSG00000233487.6	AC011322.1	Minor_Salivary_Gland	COVID19_HGI_A2_ALL_leave_23andme_20210107	3_197127009_A_T	0.563058	5.983e-08	2333	0.0565527791420141	0.0124464251865886	0.706530279559093	0.155427758637715	0.06904275747459	0.347673529314306
3_196626406_197627009	ENSG00000233487.6	AC011322.1	Brain_Cerebellum	COVID19_HGI_B1_ALL_eur_leave_23andme_20210107	3_197046036_T_C	0.42361	0.001157	2700	0.68094828609526	0.244087751914494	0.0504858831613907	0.0180904134808079	0.00638766534804806	0.0229871859141992
3_196626406_197627009	ENSG00000233487.6	AC011322.1	Brain_Nucleus_accumbens_basal_ganglia	COVID19_HGI_B1_ALL_eur_leave_23andme_20210107	3_197046036_T_C	0.430742	0.001157	2697	0.723037557300896	0.202935353730274	0.0535641581212807	0.0150284475963803	0.00543448325116877	0.0286191507741492
3_196626406_197627009	ENSG00000233487.6	AC011322.1	Brain_Hypothalamus	COVID19_HGI_B2_ALL_eur_leave_ukbb_23andme_20210107	3_196706092_C_T	0.898159	0.0001443	2627	0.764793040595658	0.196790945703705	0.0283397944861835	0.00728940160717367	0.00278681760727965	0.151001143160744
3_196626406_197627009	ENSG00000233487.6	AC011322.1	Small_Intestine_Terminal_Ileum	COVID19_HGI_B1_ALL_leave_23andme_20210107	3_197333067_A_C	0.527889	0.004073	2594	0.748444876496501	0.190008530423076	0.0454768389587384	0.011540726488425	0.00452902763325969	0.0148315437327172
3_196626406_197627009	ENSG00000233487.6	AC011322.1	Brain_Hypothalamus	COVID19_HGI_B1_ALL_eur_leave_ukbb_23andme_20210107	3_197046036_T_C	0.857484	0.0003785	2663	0.72834360887089	0.190081793445709	0.0601701471698169	0.0156973887664177	0.00570706174716639	0.0772235276044745
3_196626406_197627009	ENSG00000233487.6	AC011322.1	Brain_Frontal_Cortex_BA9	COVID19_HGI_B1_ALL_eur_leave_ukbb_23andme_20210107	3_197046036_T_C	0.454192	0.0003785	2694	0.729415350065275	0.186880643198381	0.0618830246324182	0.0158488346444906	0.0059721474594357	0.0778995437856248
3_196626406_197627009	ENSG00000233487.6	AC011322.1	Brain_Cortex	COVID19_HGI_C2_ALL_eur_leave_ukbb_23andme_20210107	3_196685228_A_G	0.300148	2.137e-05	2845	0.717091853556864	0.20494487311581	0.0558736050087912	0.0159625508590804	0.00612711745945417	0.258897775854015
3_196626406_197627009	ENSG00000233487.6	AC011322.1	Esophagus_Mucosa	COVID19_HGI_C2_ALL_eur_leave_23andme_20210107	3_196730412_T_C	0.00741664	0.01835	2850	0.796271203923769	0.191761411747812	0.00904731614998124	0.0021780710868175	0.00074199709162089	0.0132178581473825
3_196626406_197627009	ENSG00000233487.6	AC011322.1	Lung	COVID19_HGI_A2_ALL_leave_UKBB_23andme_20210107	3_197127009_A_T	0.518569	3.152e-08	2339	0.0301269765563475	0.00595899082581663	0.75713432912029	0.149700946669326	0.0570787568282206	0.443902533172311
3_196626406_197627009	ENSG00000233487.6	AC011322.1	Stomach	COVID19_HGI_B1_ALL_eur_leave_ukbb_23andme_20210107	3_197046036_T_C	0.811378	0.0003785	2706	0.723255708024685	0.192667249878639	0.0617144425658128	0.0164341103449667	0.0059284891858963	0.0739715701396183
3_196626406_197627009	ENSG00000233487.6	AC011322.1	Brain_Cerebellum	COVID19_HGI_C2_ALL_leave_23andme_20210107	3_196744894_C_T	7.3717e-06	0.08848	2706	0.722648838409269	0.267173907178017	0.00679868473454481	0.0025127079069188	0.000865861771251434	0.0487514795753258
3_196626406_197627009	ENSG00000233487.6	AC011322.1	Brain_Cortex	COVID19_HGI_C2_ALL_leave_UKBB_23andme_20210107	3_196685228_A_G	0.300148	0.0006744	2565	0.780582032419066	0.202056480580066	0.0127986435590203	0.00331172402775919	0.00125111941408846	0.0525566635985047
3_196626406_197627009	ENSG00000233487.6	AC011322.1	Lung	COVID19_HGI_A2_ALL_leave_23andme_20210107	3_197127009_A_T	0.518569	5.983e-08	2336	0.058443129521315	0.0115504216125083	0.730148043066903	0.144247368732262	0.0556110370670112	0.354100177807303
3_196626406_197627009	ENSG00000233487.6	AC011322.1	Stomach	COVID19_HGI_B2_ALL_leave_UKBB_23andme_20210107	3_197225482_G_A	0.071298	0.001806	2211	0.811766795713012	0.172239870277406	0.0122784636618253	0.0026041214427629	0.00111074890499413	0.0380719406873483
3_196626406_197627009	ENSG00000233487.6	AC011322.1	Minor_Salivary_Gland	COVID19_HGI_B1_ALL_leave_23andme_20210107	3_197333067_A_C	0.157652	0.004073	2571	0.75595617877148	0.183812041422008	0.044912717999812	0.0109162015519912	0.00440286025470953	0.0189748782141891
3_196626406_197627009	ENSG00000233487.6	AC011322.1	Brain_Frontal_Cortex_BA9	COVID19_HGI_B2_ALL_leave_UKBB_23andme_20210107	3_197207605_T_C	0.427839	0.001795	2211	0.813597880987389	0.170343197036586	0.0123061599338605	0.00257536646640343	0.00117739557576135	0.0251248801109819
3_196626406_197627009	ENSG00000233487.6	AC011322.1	Prostate	COVID19_HGI_A2_ALL_eur_leave_ukbb_23andme_20210107	3_197126406_C_T	0.602108	2.18e-07	3014	0.113239304927159	0.0325796736180524	0.622455210174736	0.179031658249113	0.0526941530309399	0.326746321196124
3_196626406_197627009	ENSG00000233487.6	AC011322.1	Testis	COVID19_HGI_C2_ALL_leave_23andme_20210107	3_196753906_G_A	0.00896886	0.003975	2707	0.748830671393469	0.241065062339493	0.00704783858148346	0.00226806588243131	0.000788361803123731	0.0295475491176142
3_196626406_197627009	ENSG00000233487.6	AC011322.1	Brain_Caudate_basal_ganglia	COVID19_HGI_B1_ALL_leave_23andme_20210107	3_197333067_A_C	0.0810024	0.004073	2591	0.742509426766285	0.195861544320836	0.0450999870105288	0.011891983760805	0.00463705814154541	0.0195065842270572
3_196626406_197627009	ENSG00000233487.6	AC011322.1	Stomach	COVID19_HGI_B2_ALL_eur_leave_23andme_20210107	3_197212313_G_A	0.00263449	0.0005827	2634	0.763863707574329	0.198309948686565	0.0277482211011934	0.00720095808531845	0.00287716455259344	0.0592037222253565
3_196626406_197627009	ENSG00000233487.6	AC011322.1	Brain_Hippocampus	COVID19_HGI_C2_ALL_leave_23andme_20210107	3_196830086_C_A	0.500413	0.001947	2702	0.774352055062668	0.21565140106146	0.007266919932104	0.00202307766726555	0.000706546276502005	0.0117341087383048
3_196626406_197627009	ENSG00000233487.6	AC011322.1	Brain_Spinal_cord_cervical_c-1	COVID19_HGI_C2_ALL_leave_23andme_20210107	3_197033608_T_A	0.0286081	0.001866	2692	0.776531220038525	0.213498769819556	0.00725060747379277	0.00199274860636942	0.000726654061756438	0.0239646376983192
3_196626406_197627009	ENSG00000233487.6	AC011322.1	Minor_Salivary_Gland	COVID19_HGI_A2_ALL_leave_UKBB_23andme_20210107	3_197127009_A_T	0.563058	3.152e-08	2336	0.0291546522717572	0.0064247120803814	0.732697657633975	0.16139177262592	0.0703312053879662	0.439186024329214
3_196626406_197627009	ENSG00000233487.6	AC011322.1	Testis	COVID19_HGI_B1_ALL_eur_leave_23andme_20210107	3_197046036_T_C	0.377076	0.001157	2704	0.703525596038578	0.222271178247789	0.052238851697238	0.0164988253861091	0.00546554863028582	0.0279163013858573
3_196626406_197627009	ENSG00000233487.6	AC011322.1	Breast_Mammary_Tissue	COVID19_HGI_B2_ALL_eur_leave_23andme_20210107	3_197197831_T_C	0.258421	0.0003594	2634	0.768118505030662	0.194220745625787	0.0279027814754963	0.00705258489803676	0.0027053829700179	0.0421357244891972
3_196626406_197627009	ENSG00000233487.6	AC011322.1	Brain_Putamen_basal_ganglia	COVID19_HGI_B2_ALL_eur_leave_23andme_20210107	3_197197831_T_C	0.887484	0.0003594	2621	0.756727596349561	0.205741455386898	0.0274234849561857	0.00745332835317492	0.00265413495418044	0.0378030033810468
3_196626406_197627009	ENSG00000233487.6	AC011322.1	Prostate	COVID19_HGI_A2_ALL_leave_UKBB_23andme_20210107	3_197127009_A_T	0.728786	3.152e-08	2337	0.0294225218940165	0.00643232364122467	0.739429717402276	0.161590293601653	0.0631251434608293	0.459551020331864
3_196626406_197627009	ENSG00000233487.6	AC011322.1	Lung	COVID19_HGI_C2_ALL_eur_leave_23andme_20210107	3_196747252_G_T	0.450726	0.001308	2850	0.793552899465499	0.19450809971601	0.00901643049229993	0.00220930797562867	0.000713262350562822	0.0106713927911023
3_196626406_197627009	ENSG00000233487.6	AC011322.1	Small_Intestine_Terminal_Ileum	COVID19_HGI_B2_ALL_eur_leave_ukbb_23andme_20210107	3_196706092_C_T	0.102162	0.0001443	2633	0.764315209365492	0.197034485536515	0.028358222068883	0.00730754340435166	0.00298453962475883	0.14898883844721
3_196626406_197627009	ENSG00000233487.6	AC011322.1	Brain_Substantia_nigra	COVID19_HGI_C2_ALL_leave_UKBB_23andme_20210107	3_196685228_A_G	0.935248	0.0006744	2551	0.787569799475639	0.195461731560753	0.0125525931431092	0.00311404310936678	0.0013018327111328	0.0494246968018095
3_196626406_197627009	ENSG00000233487.6	AC011322.1	Breast_Mammary_Tissue	COVID19_HGI_A2_ALL_leave_UKBB_23andme_20210107	3_197127009_A_T	0.132347	3.152e-08	2339	0.028531811668117	0.0064373859016275	0.717045537096046	0.161694492200597	0.0862907731336121	0.467300202472874
3_196626406_197627009	ENSG00000233487.6	AC011322.1	Lung	COVID19_HGI_B1_ALL_leave_23andme_20210107	3_197333067_A_C	0.924435	0.004073	2596	0.767750779470085	0.171109162488276	0.0467044449363099	0.0104050222831426	0.00403059082218616	0.0137681283604185
3_196626406_197627009	ENSG00000233487.6	AC011322.1	Brain_Cerebellum	COVID19_HGI_B2_ALL_leave_UKBB_23andme_20210107	3_197130874_C_T	0.0739275	0.0009101	2211	0.749382687791179	0.234479342349693	0.0113348663057388	0.00354538412363876	0.0012577194297504	0.0293376404181282
3_196626406_197627009	ENSG00000233487.6	AC011322.1	Colon_Transverse	COVID19_HGI_B2_ALL_eur_leave_23andme_20210107	3_197212313_G_A	0.0726128	0.0005827	2634	0.709470228635536	0.252995816335435	0.0257723158904986	0.00918778796303526	0.00257385117549431	0.0415797837536504
3_196626406_197627009	ENSG00000233487.6	AC011322.1	Minor_Salivary_Gland	COVID19_HGI_C2_ALL_leave_23andme_20210107	3_196830086_C_A	0.112394	0.001947	2682	0.789711775849051	0.200356967352101	0.00734678749858889	0.00186322470126843	0.000721244598990935	0.0164396594041336
3_196626406_197627009	ENSG00000233487.6	AC011322.1	Uterus	COVID19_HGI_C2_ALL_eur_leave_ukbb_23andme_20210107	3_196685228_A_G	0.82589	2.137e-05	2840	0.694803716637512	0.224368674920096	0.054093313482472	0.0174587442330987	0.00927555072682202	0.160918994825527
3_196626406_197627009	ENSG00000233487.6	AC011322.1	Prostate	COVID19_HGI_B1_ALL_eur_leave_ukbb_23andme_20210107	3_197046036_T_C	0.73534	0.0003785	2700	0.728074764646026	0.18806127981014	0.0617638605632699	0.0159474158657182	0.00615267911484607	0.0746944727835763
3_196626406_197627009	ENSG00000233487.6	AC011322.1	Brain_Hippocampus	COVID19_HGI_B1_ALL_leave_23andme_20210107	3_197333067_A_C	0.00604669	0.004073	2588	0.740962569043161	0.197353846054201	0.0449654137558275	0.0119716983773267	0.00474647276948384	0.0278431123207957
3_196626406_197627009	ENSG00000233487.6	AC011322.1	Minor_Salivary_Gland	COVID19_HGI_B2_ALL_leave_23andme_20210107	3_197207605_T_C	0.264101	0.001108	2444	0.799705320305829	0.184464337746527	0.0119168799734277	0.00274764592308113	0.00116581605113535	0.0348966831249209
3_196626406_197627009	ENSG00000233487.6	AC011322.1	Testis	COVID19_HGI_B2_ALL_eur_leave_ukbb_23andme_20210107	3_196706092_C_T	0.887352	0.0001443	2635	0.734281056277121	0.2269408798055	0.0272553979952839	0.00842059884093248	0.00310206708116212	0.128620032614148
3_196626406_197627009	ENSG00000233487.6	AC011322.1	Brain_Amygdala	COVID19_HGI_C2_ALL_eur_leave_23andme_20210107	3_196747848_C_A	0.0609775	0.001297	2827	0.772987424472343	0.214989846159253	0.00866629031587227	0.00240939543129371	0.000947043621238091	0.0215552914861213
3_196626406_197627009	ENSG00000233487.6	AC011322.1	Prostate	COVID19_HGI_B2_ALL_eur_leave_ukbb_23andme_20210107	3_196706092_C_T	0.635593	0.0001443	2630	0.768781542267394	0.192767299890478	0.0285089466777861	0.0071456485699332	0.00279656259440895	0.149490417832647
3_196626406_197627009	ENSG00000233487.6	AC011322.1	Testis	COVID19_HGI_C2_ALL_leave_UKBB_23andme_20210107	3_196734973_G_A	0.017481	0.000562	2566	0.75241337932845	0.229908314478557	0.012340210588041	0.00376912024223088	0.00156897536272045	0.0683976201800092
3_196626406_197627009	ENSG00000233487.6	AC011322.1	Brain_Putamen_basal_ganglia	COVID19_HGI_B1_ALL_eur_leave_ukbb_23andme_20210107	3_197046036_T_C	0.933242	0.0003785	2695	0.717372145443135	0.200286017984777	0.0598675073183603	0.0167088849971291	0.00576544425659883	0.0758832597251189
3_196626406_197627009	ENSG00000233487.6	AC011322.1	Breast_Mammary_Tissue	COVID19_HGI_A2_ALL_eur_leave_23andme_20210107	3_197126406_C_T	0.11644	4.064e-07	3016	0.187132379794337	0.0539709228771131	0.541752172991257	0.15618599766099	0.0609585266763033	0.287460697444723
3_196626406_197627009	ENSG00000233487.6	AC011322.1	Brain_Substantia_nigra	COVID19_HGI_C2_ALL_leave_23andme_20210107	3_196830086_C_A	0.799352	0.001947	2689	0.784550467067488	0.205484170508598	0.00730381229947165	0.00191221595602793	0.000749334168414756	0.0109898402393432
3_196626406_197627009	ENSG00000233487.6	AC011322.1	Brain_Caudate_basal_ganglia	COVID19_HGI_C2_ALL_leave_23andme_20210107	3_196830086_C_A	0.0140538	0.001947	2705	0.775432767873561	0.214384312131824	0.00729144391031551	0.00201499291508615	0.000876483169213562	0.0335120629905728
3_196626406_197627009	ENSG00000233487.6	AC011322.1	Lung	COVID19_HGI_B2_ALL_leave_23andme_20210107	3_197207605_T_C	0.941388	0.001108	2466	0.812914774577116	0.171303933383232	0.0121993751690608	0.00256973818363112	0.00101217868696094	0.0339612579691718
3_196626406_197627009	ENSG00000233487.6	AC011322.1	Small_Intestine_Terminal_Ileum	COVID19_HGI_B2_ALL_leave_23andme_20210107	3_197225482_G_A	0.00495802	0.00172	2465	0.792526048771543	0.191425941125958	0.01188945338466	0.00287047848029967	0.00128807823753925	0.0376232293601176
3_196626406_197627009	ENSG00000233487.6	AC011322.1	Vagina	COVID19_HGI_A2_ALL_leave_23andme_20210107	3_197127009_A_T	0.913608	5.983e-08	2333	0.0553020712931273	0.0144384452688161	0.690903495709318	0.180324307959671	0.0590316797690676	0.368208689719048
3_196626406_197627009	ENSG00000233487.6	AC011322.1	Brain_Cortex	COVID19_HGI_B1_ALL_leave_23andme_20210107	3_197333067_A_C	0.612726	0.004073	2594	0.744846369546281	0.19366596355043	0.0452859685282215	0.0117702795671299	0.00443141880793797	0.0152045242706064
3_196626406_197627009	ENSG00000233487.6	AC011322.1	Pituitary	COVID19_HGI_C2_ALL_leave_UKBB_23andme_20210107	3_196685228_A_G	0.612241	0.0006744	2566	0.788885614881761	0.193779281169747	0.0129383858460969	0.00317692296911178	0.00121979513328291	0.0497656729249369
3_196626406_197627009	ENSG00000233487.6	AC011322.1	Colon_Transverse	COVID19_HGI_B2_ALL_eur_leave_ukbb_23andme_20210107	3_196706092_C_T	0.229441	0.0001443	2635	0.708869149324258	0.252831746679471	0.0263121465905275	0.00938212574620668	0.00260483165953607	0.158460542540894
3_196626406_197627009	ENSG00000233487.6	AC011322.1	Skin_Not_Sun_Exposed_Suprapubic	COVID19_HGI_A2_ALL_leave_23andme_20210107	3_197127009_A_T	0.714742	5.983e-08	2336	0.0569655783973488	0.0134035034217426	0.711688541145437	0.167403563555501	0.05053881347997	0.362341647769872
3_196626406_197627009	ENSG00000233487.6	AC011322.1	Brain_Nucleus_accumbens_basal_ganglia	COVID19_HGI_B1_ALL_leave_UKBB_23andme_20210107	3_197140043_T_C	0.212466	0.001468	2376	0.747418380560937	0.18553311107356	0.0496199503405353	0.0123121398835913	0.0051164181413764	0.0452464479701405
3_196626406_197627009	ENSG00000233487.6	AC011322.1	Pancreas	COVID19_HGI_A2_ALL_eur_leave_23andme_20210107	3_197126406_C_T	0.178643	4.064e-07	3014	0.183335045955238	0.058883164911037	0.530756608594125	0.170410678036322	0.0566145025032779	0.259733092431582
3_196626406_197627009	ENSG00000233487.6	AC011322.1	Skin_Sun_Exposed_Lower_leg	COVID19_HGI_A2_ALL_leave_23andme_20210107	3_197127009_A_T	0.507363	5.983e-08	2336	0.0570104693111832	0.0134578908889842	0.712249377177939	0.168084383893548	0.0491978787283461	0.380342724253079
3_196626406_197627009	ENSG00000233487.6	AC011322.1	Vagina	COVID19_HGI_B2_ALL_eur_leave_ukbb_23andme_20210107	3_196706092_C_T	0.262839	0.0001443	2624	0.745927004121822	0.2158349923088	0.0275072238638639	0.0079564783041309	0.00277430140138292	0.154085685742916
3_196626406_197627009	ENSG00000233487.6	AC011322.1	Uterus	COVID19_HGI_C2_ALL_eur_leave_23andme_20210107	3_196747848_C_A	0.0139033	0.001297	2840	0.746630791290037	0.241104872188941	0.00844616178900432	0.00272637508543388	0.00109179964658439	0.0311294978069722
3_196626406_197627009	ENSG00000233487.6	AC011322.1	Lung	COVID19_HGI_B1_ALL_leave_UKBB_23andme_20210107	3_197140043_T_C	0.953883	0.001468	2377	0.776260029754941	0.157293601501086	0.0515459438617068	0.0104402965794981	0.00446012830276814	0.0424871757440435
3_196626406_197627009	ENSG00000233487.6	AC011322.1	Skin_Sun_Exposed_Lower_leg	COVID19_HGI_B1_ALL_leave_UKBB_23andme_20210107	3_197140043_T_C	0.574211	0.001468	2377	0.757029575501923	0.175786769201111	0.0502689852687542	0.011667510150236	0.00524715987797599	0.0367712310688745
3_196626406_197627009	ENSG00000233487.6	AC011322.1	Thyroid	COVID19_HGI_B2_ALL_leave_UKBB_23andme_20210107	3_197207605_T_C	0.40665	0.001795	2211	0.774261411118132	0.209753130165036	0.0117111720402624	0.00317154018530466	0.00110274649126518	0.0247338515730389
3_196626406_197627009	ENSG00000233487.6	AC011322.1	Brain_Putamen_basal_ganglia	COVID19_HGI_B1_ALL_leave_23andme_20210107	3_196728706_T_C	0.00272011	0.0133	2589	0.739864565361091	0.198709510150427	0.0448308086284731	0.01203589850867	0.00455921735133885	0.0199810422016008
3_196626406_197627009	ENSG00000233487.6	AC011322.1	Prostate	COVID19_HGI_B2_ALL_eur_leave_23andme_20210107	3_197197831_T_C	0.93477	0.0003594	2629	0.769582915289291	0.192918937587362	0.0278969843086473	0.0069906015641674	0.00261056125053204	0.0392991183452213
3_196626406_197627009	ENSG00000233487.6	AC011322.1	Uterus	COVID19_HGI_B1_ALL_eur_leave_ukbb_23andme_20210107	3_197046036_T_C	0.33677	0.0003785	2693	0.702371296110527	0.213801215408802	0.0595647371435245	0.0181253170646701	0.00613743427247665	0.0757641315551342
3_196626406_197627009	ENSG00000233487.6	AC011322.1	Skin_Sun_Exposed_Lower_leg	COVID19_HGI_C2_ALL_leave_UKBB_23andme_20210107	3_196685228_A_G	0.742716	0.0006744	2566	0.780720912246273	0.202053713123499	0.0128044778738588	0.00331274223482828	0.00110815452154084	0.0523984630642401
3_196626406_197627009	ENSG00000233487.6	AC011322.1	Pancreas	COVID19_HGI_A2_ALL_leave_23andme_20210107	3_197127009_A_T	0.174259	5.983e-08	2336	0.0544968093423155	0.0140149276349764	0.680845447883991	0.175017188022951	0.0756256271157663	0.370416546859149
3_196626406_197627009	ENSG00000233487.6	AC011322.1	Brain_Cerebellar_Hemisphere	COVID19_HGI_B2_ALL_eur_leave_ukbb_23andme_20210107	3_196745340_T_C	1.55035e-05	0.003343	2634	0.695796737599291	0.261009435625271	0.0258242990546369	0.00967960142969506	0.00768992629110618	0.0845385791602267
3_196626406_197627009	ENSG00000233487.6	AC011322.1	Skin_Sun_Exposed_Lower_leg	COVID19_HGI_C2_ALL_eur_leave_23andme_20210107	3_197082414_G_T	0.000433814	0.1115	2850	0.76742247013619	0.220564498165211	0.00871953383936053	0.00250528853504299	0.00078820932419631	0.0200284875178365
3_196626406_197627009	ENSG00000233487.6	AC011322.1	Brain_Hypothalamus	COVID19_HGI_C2_ALL_eur_leave_23andme_20210107	3_196747848_C_A	0.157753	0.001297	2807	0.774654134695152	0.213464577894145	0.00862301056081266	0.00237528364310117	0.000882993206789182	0.0161789513985594
3_196626406_197627009	ENSG00000233487.6	AC011322.1	Brain_Cerebellum	COVID19_HGI_B2_ALL_eur_leave_ukbb_23andme_20210107	3_196706092_C_T	0.452751	0.0001443	2633	0.709098268469757	0.252322828770764	0.0263145750589957	0.00936077467328562	0.00290355302719711	0.136170715700397
3_196626406_197627009	ENSG00000233487.6	AC011322.1	Skin_Sun_Exposed_Lower_leg	COVID19_HGI_B1_ALL_leave_23andme_20210107	3_196728706_T_C	0.00912546	0.0133	2596	0.744168284477198	0.194100086509315	0.0452698552643641	0.0118029968385801	0.00465877691054355	0.0175762936275655
3_196626406_197627009	ENSG00000233487.6	AC011322.1	Skin_Not_Sun_Exposed_Suprapubic	COVID19_HGI_B1_ALL_leave_23andme_20210107	3_196728706_T_C	0.00222615	0.0133	2596	0.745733170604815	0.192639513521734	0.0453650517004124	0.0117142568345704	0.00454800733846805	0.0483478236631568
3_196626406_197627009	ENSG00000233487.6	AC011322.1	Testis	COVID19_HGI_A2_ALL_eur_leave_ukbb_23andme_20210107	3_197126406_C_T	0.358282	2.18e-07	3020	0.107263143466189	0.0382895378458889	0.589611355819663	0.210418122806103	0.0544178400621559	0.314981766028873
3_196626406_197627009	ENSG00000233487.6	AC011322.1	Brain_Nucleus_accumbens_basal_ganglia	COVID19_HGI_B1_ALL_eur_leave_ukbb_23andme_20210107	3_197046036_T_C	0.430742	0.0003785	2699	0.715020253265149	0.200830618753091	0.0608152734295636	0.0170751721396156	0.00625868241258111	0.0728129882952784
3_196626406_197627009	ENSG00000233487.6	AC011322.1	Brain_Caudate_basal_ganglia	COVID19_HGI_B1_ALL_eur_leave_ukbb_23andme_20210107	3_197046036_T_C	0.599301	0.0003785	2700	0.718867358106349	0.196997535923119	0.0612321103274595	0.016773843840235	0.00612915180283723	0.0711378031564777
3_196626406_197627009	ENSG00000233487.6	AC011322.1	Brain_Hippocampus	COVID19_HGI_A2_ALL_eur_leave_23andme_20210107	3_197126406_C_T	0.789176	4.064e-07	2997	0.187407491096119	0.0577295550191724	0.542521734858366	0.167074725126604	0.0452664938997395	0.243825196274057
3_196626406_197627009	ENSG00000233487.6	AC011322.1	Vagina	COVID19_HGI_B2_ALL_leave_UKBB_23andme_20210107	3_197225482_G_A	0.156052	0.001806	2209	0.789657306632	0.194258042869682	0.011935419799104	0.00293493442486008	0.00121429627435318	0.0259534076377002
3_196626406_197627009	ENSG00000233487.6	AC011322.1	Brain_Hippocampus	COVID19_HGI_B1_ALL_eur_leave_23andme_20210107	3_197046036_T_C	0.805629	0.001157	2690	0.726170230754709	0.199941997631781	0.0536836113878495	0.0147756904006351	0.00542846982502563	0.0271836729563024
3_196626406_197627009	ENSG00000233487.6	AC011322.1	Thyroid	COVID19_HGI_B2_ALL_leave_23andme_20210107	3_197207605_T_C	0.40665	0.001108	2466	0.757173368266101	0.226995541097927	0.0113628664115556	0.00340544901934083	0.00106277520507572	0.0330149123678486
3_196626406_197627009	ENSG00000233487.6	AC011322.1	Skin_Sun_Exposed_Lower_leg	COVID19_HGI_B2_ALL_leave_UKBB_23andme_20210107	3_197207605_T_C	0.847783	0.001795	2211	0.807522206739558	0.176574534125958	0.0122142616868922	0.00266977738349124	0.00101922006410046	0.0239452972843284
3_196626406_197627009	ENSG00000233487.6	AC011322.1	Brain_Spinal_cord_cervical_c-1	COVID19_HGI_B1_ALL_leave_UKBB_23andme_20210107	3_197140043_T_C	0.734339	0.001468	2372	0.751166559828036	0.182306578306037	0.04958374478898	0.012028958667543	0.00491415840940336	0.0449239750923075
3_196626406_197627009	ENSG00000233487.6	AC011322.1	Brain_Cerebellar_Hemisphere	COVID19_HGI_A2_ALL_eur_leave_ukbb_23andme_20210107	3_197126406_C_T	0.719121	2.18e-07	3017	0.102812753024623	0.0438242176801086	0.565144151055655	0.240846870855383	0.0473720073842306	0.31703069181449
3_196626406_197627009	ENSG00000233487.6	AC011322.1	Brain_Cortex	COVID19_HGI_B2_ALL_leave_UKBB_23andme_20210107	3_197207605_T_C	0.94384	0.001795	2211	0.804868639560726	0.179102471082251	0.0121741248786961	0.00270788630048891	0.00114687817783801	0.0237676708588459
3_196626406_197627009	ENSG00000233487.6	AC011322.1	Esophagus_Mucosa	COVID19_HGI_C2_ALL_eur_leave_ukbb_23andme_20210107	3_196685228_A_G	0.89973	2.137e-05	2850	0.744212731784152	0.179224469482746	0.0580087468313384	0.0139653239491405	0.00458872795262351	0.322510480010768
3_196626406_197627009	ENSG00000233487.6	AC011322.1	Pituitary	COVID19_HGI_B2_ALL_eur_leave_ukbb_23andme_20210107	3_196706092_C_T	0.817555	0.0001443	2633	0.766492044759706	0.195141024392403	0.0284444531044749	0.00723898294523519	0.00268349479818065	0.157131780108513
3_196626406_197627009	ENSG00000233487.6	AC011322.1	Stomach	COVID19_HGI_A2_ALL_leave_23andme_20210107	3_197127009_A_T	0.948652	5.983e-08	2336	0.0572818044691237	0.0129349094878706	0.715639250995583	0.1615472170039	0.0525968180435229	0.36301537238467
3_196626406_197627009	ENSG00000233487.6	AC011322.1	Esophagus_Mucosa	COVID19_HGI_A2_ALL_eur_leave_ukbb_23andme_20210107	3_197126406_C_T	0.772022	2.18e-07	3020	0.116335542842459	0.0312566174037447	0.639481138896326	0.171772349992008	0.041154350865462	0.323442434538569
3_196626406_197627009	ENSG00000233487.6	AC011322.1	Small_Intestine_Terminal_Ileum	COVID19_HGI_A2_ALL_leave_UKBB_23andme_20210107	3_197127009_A_T	0.0521624	3.152e-08	2338	0.0279049981232739	0.00642317382959374	0.701292511933146	0.161320485784859	0.103058830329128	0.459411699177024
3_196626406_197627009	ENSG00000233487.6	AC011322.1	Brain_Putamen_basal_ganglia	COVID19_HGI_B2_ALL_leave_UKBB_23andme_20210107	3_197207605_T_C	0.928527	0.001795	2208	0.79860958933409	0.185292582016093	0.012063621350242	0.00279775266132601	0.00123645463824929	0.0221939328622736
3_196626406_197627009	ENSG00000233487.6	AC011322.1	Brain_Nucleus_accumbens_basal_ganglia	COVID19_HGI_C2_ALL_leave_23andme_20210107	3_196830086_C_A	0.0605173	0.001947	2705	0.773173854354217	0.21679455419695	0.00726965980740316	0.00203765641785587	0.000724275223574642	0.0223938557787753
3_196626406_197627009	ENSG00000233487.6	AC011322.1	Brain_Frontal_Cortex_BA9	COVID19_HGI_A2_ALL_leave_UKBB_23andme_20210107	3_197127009_A_T	0.522765	3.152e-08	2338	0.0292732717761028	0.00653741071011399	0.735678751049601	0.164230103270199	0.0642804631939829	0.458125232325708
3_196626406_197627009	ENSG00000233487.6	AC011322.1	Brain_Cortex	COVID19_HGI_B1_ALL_eur_leave_23andme_20210107	3_197046036_T_C	0.832777	0.001157	2698	0.729083262217288	0.197058123101573	0.0539930374454933	0.0145880716644594	0.00527750557118645	0.0273991663378652
3_196626406_197627009	ENSG00000233487.6	AC011322.1	Pancreas	COVID19_HGI_B1_ALL_eur_leave_ukbb_23andme_20210107	3_197046036_T_C	0.175285	0.0003785	2704	0.709273730071134	0.205870318603923	0.0604985877604285	0.0175532195947887	0.00680414396972587	0.0764807395653679
3_196626406_197627009	ENSG00000233487.6	AC011322.1	Skin_Not_Sun_Exposed_Suprapubic	COVID19_HGI_B1_ALL_eur_leave_ukbb_23andme_20210107	3_197046036_T_C	0.68705	0.0003785	2706	0.721926088265585	0.1939323355155	0.0616009878894834	0.0165419883000848	0.00599860002934624	0.0698633909598945
3_196626406_197627009	ENSG00000233487.6	AC011322.1	Lung	COVID19_HGI_A2_ALL_eur_leave_23andme_20210107	3_197126406_C_T	0.344434	4.064e-07	3016	0.194816200346739	0.0507589711270815	0.563996995002892	0.146904765288482	0.0435230682348064	0.26607759614946
3_196626406_197627009	ENSG00000233487.6	AC011322.1	Skin_Sun_Exposed_Lower_leg	COVID19_HGI_B1_ALL_eur_leave_23andme_20210107	3_197046036_T_C	0.689253	0.001157	2704	0.731751688815237	0.194311451873078	0.0543347223846088	0.0144230196214878	0.00517911730558848	0.0251262553849511
3_196626406_197627009	ENSG00000233487.6	AC011322.1	Esophagus_Mucosa	COVID19_HGI_B1_ALL_leave_23andme_20210107	3_197337246_T_G	0.249582	0.005126	2596	0.771838415321952	0.167000558236379	0.0469531073521201	0.0101550620341955	0.00405285705535272	0.0153646084458311
3_196626406_197627009	ENSG00000233487.6	AC011322.1	Stomach	COVID19_HGI_B1_ALL_eur_leave_23andme_20210107	3_197046036_T_C	0.811378	0.001157	2704	0.731207525852071	0.194660662830188	0.0542943166787013	0.0144487399282129	0.00538875471082682	0.0277683420898123
3_196626406_197627009	ENSG00000233487.6	AC011322.1	Brain_Cerebellar_Hemisphere	COVID19_HGI_B2_ALL_leave_UKBB_23andme_20210107	3_196747625_T_C	1.34627e-05	0.02444	2211	0.736778361734243	0.246256947700223	0.0111442182522718	0.00372268746107968	0.00209778485218276	0.0493327541262874
3_196626406_197627009	ENSG00000233487.6	AC011322.1	Brain_Cerebellar_Hemisphere	COVID19_HGI_A2_ALL_leave_UKBB_23andme_20210107	3_197127009_A_T	0.821512	3.152e-08	2339	0.0265705798867323	0.00958984212224699	0.667756956601724	0.240951418791453	0.0551312025978441	0.454817051725116
3_196626406_197627009	ENSG00000233487.6	AC011322.1	Brain_Spinal_cord_cervical_c-1	COVID19_HGI_B1_ALL_leave_23andme_20210107	3_197333067_A_C	0.038476	0.004073	2584	0.742554643469055	0.19608110341734	0.044860388390487	0.0118412999279351	0.00466256479518339	0.0196338482419924
3_196626406_197627009	ENSG00000233487.6	AC011322.1	Brain_Cerebellar_Hemisphere	COVID19_HGI_A2_ALL_eur_leave_23andme_20210107	3_197126406_C_T	0.719121	4.064e-07	3013	0.17250759749005	0.0734695522343639	0.499409589998031	0.212652433463959	0.0419608268135954	0.244478647207674
3_196626406_197627009	ENSG00000233487.6	AC011322.1	Prostate	COVID19_HGI_B1_ALL_leave_23andme_20210107	3_197333067_A_C	0.213795	0.004073	2591	0.753781314815099	0.18501325893317	0.0456834803555746	0.0112085535411635	0.00431339235499253	0.0185973903288794
3_196626406_197627009	ENSG00000233487.6	AC011322.1	Pituitary	COVID19_HGI_A2_ALL_leave_UKBB_23andme_20210107	3_197127009_A_T	0.486783	3.152e-08	2339	0.029408572964952	0.00640602151572301	0.739079811761353	0.160928373544566	0.0641772202134062	0.46200644086957
3_196626406_197627009	ENSG00000233487.6	AC011322.1	Brain_Hippocampus	COVID19_HGI_B1_ALL_eur_leave_ukbb_23andme_20210107	3_197046036_T_C	0.805629	0.0003785	2692	0.718270150113645	0.197930847468937	0.0609673587996986	0.0167944953439338	0.00603714827378628	0.0716345249578906
3_196626406_197627009	ENSG00000233487.6	AC011322.1	Brain_Cerebellum	COVID19_HGI_A2_ALL_leave_UKBB_23andme_20210107	3_197127009_A_T	0.448961	3.152e-08	2339	0.0269840773032483	0.00901745320739312	0.67814874246385	0.226562304418301	0.0592874226072076	0.465683450781433
3_196626406_197627009	ENSG00000233487.6	AC011322.1	Minor_Salivary_Gland	COVID19_HGI_B2_ALL_eur_leave_23andme_20210107	3_197197831_T_C	0.200591	0.0003594	2627	0.77065139244749	0.191678425353108	0.027930208046757	0.00694407833376592	0.00279589581887893	0.0419263991962359
3_196626406_197627009	ENSG00000233487.6	AC011322.1	Brain_Anterior_cingulate_cortex_BA24	COVID19_HGI_B2_ALL_leave_23andme_20210107	3_197207605_T_C	0.621272	0.001108	2465	0.783458154852125	0.200647686660086	0.011754598598742	0.00300928323662659	0.00113027665242059	0.0325605863329768
3_196626406_197627009	ENSG00000233487.6	AC011322.1	Brain_Cerebellum	COVID19_HGI_C2_ALL_eur_leave_ukbb_23andme_20210107	3_196744894_C_T	7.3717e-06	0.001175	2847	0.662381118334702	0.253986036337719	0.0516170645185011	0.0197800156465359	0.0122357651625415	0.167553824045713
3_196626406_197627009	ENSG00000233487.6	AC011322.1	Brain_Cerebellum	COVID19_HGI_B1_ALL_leave_UKBB_23andme_20210107	3_197140043_T_C	0.0578311	0.001468	2376	0.7038017691154	0.228713479575025	0.046724310963396	0.0151783520962513	0.00558208824992774	0.0445726080250876
3_196626406_197627009	ENSG00000233487.6	AC011322.1	Uterus	COVID19_HGI_A2_ALL_eur_leave_23andme_20210107	3_197126406_C_T	0.0537697	4.064e-07	3003	0.17513451293538	0.0594111977687636	0.506972044098807	0.171894456211759	0.0865877889852911	0.214985559106774
3_196626406_197627009	ENSG00000233487.6	AC011322.1	Brain_Spinal_cord_cervical_c-1	COVID19_HGI_C2_ALL_leave_UKBB_23andme_20210107	3_196685228_A_G	0.500461	0.0006744	2554	0.779018669879511	0.203713873089463	0.0127064368573911	0.00332150172700543	0.00123951844662951	0.0521343615406113
3_196626406_197627009	ENSG00000233487.6	AC011322.1	Brain_Amygdala	COVID19_HGI_C2_ALL_leave_UKBB_23andme_20210107	3_196685228_A_G	0.537988	0.0006744	2558	0.785453264497523	0.197535124641523	0.0125493815590831	0.00315476019589172	0.00130746910597863	0.0496663998201927
3_196626406_197627009	ENSG00000233487.6	AC011322.1	Pancreas	COVID19_HGI_C2_ALL_eur_leave_ukbb_23andme_20210107	3_196685228_A_G	0.102192	2.137e-05	2848	0.706068208507201	0.2156637418225	0.0550307889610747	0.0168023460498339	0.00643491465938967	0.26665976666151
3_196626406_197627009	ENSG00000233487.6	AC011322.1	Pancreas	COVID19_HGI_B2_ALL_leave_UKBB_23andme_20210107	3_197207605_T_C	0.951165	0.001795	2211	0.791412763893172	0.192392169106006	0.011970596622435	0.00290873215935844	0.00131573821902915	0.0200263610400698
3_196626406_197627009	ENSG00000233487.6	AC011322.1	Brain_Substantia_nigra	COVID19_HGI_A2_ALL_leave_23andme_20210107	3_197127009_A_T	0.64314	5.983e-08	2335	0.0566266425498005	0.0127716371763998	0.707453832447263	0.159496288036819	0.0636515997897177	0.371769976168183
3_196626406_197627009	ENSG00000233487.6	AC011322.1	Skin_Not_Sun_Exposed_Suprapubic	COVID19_HGI_B1_ALL_eur_leave_23andme_20210107	3_196728706_T_C	0.00222615	0.01747	2704	0.729911574377993	0.195928123050237	0.0541980884572373	0.0145428219525329	0.00541939216199945	0.0343334425387537
3_196626406_197627009	ENSG00000233487.6	AC011322.1	Vagina	COVID19_HGI_B2_ALL_eur_leave_23andme_20210107	3_197197831_T_C	0.250322	0.0003594	2623	0.746460704503834	0.215939506273134	0.0270486846633197	0.00782203595424639	0.00272906860546521	0.0406317677928687
3_196626406_197627009	ENSG00000233487.6	AC011322.1	Pancreas	COVID19_HGI_B2_ALL_eur_leave_23andme_20210107	3_197197831_T_C	0.857806	0.0003594	2633	0.749623357084827	0.21286179427912	0.0272048949224975	0.00772246896079027	0.00258748475276548	0.0372934428443796
3_196626406_197627009	ENSG00000233487.6	AC011322.1	Breast_Mammary_Tissue	COVID19_HGI_B2_ALL_leave_UKBB_23andme_20210107	3_197207605_T_C	0.781615	0.001795	2211	0.81164926412171	0.172298121685821	0.0122766859254354	0.00260494229347133	0.00117098597356267	0.0234124179774025
3_196626406_197627009	ENSG00000233487.6	AC011322.1	Esophagus_Mucosa	COVID19_HGI_B1_ALL_eur_leave_23andme_20210107	3_197046036_T_C	0.339515	0.001157	2704	0.753710036636847	0.172634895913457	0.0559651945121738	0.0128137743900364	0.0048760985474859	0.0330393398065631
3_196626406_197627009	ENSG00000233487.6	AC011322.1	Skin_Not_Sun_Exposed_Suprapubic	COVID19_HGI_B2_ALL_eur_leave_23andme_20210107	3_197212313_G_A	0.0549982	0.0005827	2634	0.762259240782542	0.20000189803041	0.0276899370135393	0.00726251082774107	0.00278641334576793	0.04506500759736
3_196626406_197627009	ENSG00000233487.6	AC011322.1	Testis	COVID19_HGI_A2_ALL_eur_leave_23andme_20210107	3_197126406_C_T	0.358282	4.064e-07	3016	0.180401003672409	0.0643291696041021	0.522264697626044	0.1861874805421	0.0468176485553451	0.250672205042433
3_196626406_197627009	ENSG00000233487.6	AC011322.1	Brain_Cerebellar_Hemisphere	COVID19_HGI_B1_ALL_leave_23andme_20210107	3_196747252_G_T	8.54432e-06	0.3959	2595	0.684052077437165	0.254108870029311	0.0415940611570172	0.0154463932469981	0.00479859812950913	0.0179860819942981
3_196626406_197627009	ENSG00000233487.6	AC011322.1	Brain_Anterior_cingulate_cortex_BA24	COVID19_HGI_A2_ALL_leave_UKBB_23andme_20210107	3_197127009_A_T	0.742339	3.152e-08	2338	0.0288688963876174	0.00697611709699919	0.725516339931206	0.175256341566286	0.0633823050178908	0.451182479440338
3_196626406_197627009	ENSG00000233487.6	AC011322.1	Uterus	COVID19_HGI_B2_ALL_leave_23andme_20210107	3_197207605_T_C	0.284214	0.001108	2462	0.765431338539779	0.218606143318652	0.011460556587008	0.00327188921298905	0.00123007234157215	0.0314160357624334
3_196626406_197627009	ENSG00000233487.6	AC011322.1	Brain_Hippocampus	COVID19_HGI_B2_ALL_eur_leave_23andme_20210107	3_197197831_T_C	0.473494	0.0003594	2621	0.758347566494444	0.204061554137707	0.0275010165375401	0.00739747664311281	0.00269238618719654	0.0394765189901703
3_196626406_197627009	ENSG00000233487.6	AC011322.1	Pituitary	COVID19_HGI_B1_ALL_leave_23andme_20210107	3_197566540_A_G	0.0134013	0.003727	2594	0.749973613870434	0.188063834899774	0.0455977002283324	0.0114291710792417	0.00493567992221759	0.0311678918753452
3_196626406_197627009	ENSG00000233487.6	AC011322.1	Small_Intestine_Terminal_Ileum	COVID19_HGI_B2_ALL_eur_leave_23andme_20210107	3_197197831_T_C	0.0176431	0.0003594	2632	0.764915731520169	0.197138980243941	0.0277600801676473	0.00715147187825723	0.00303373618998517	0.0452908481512239
3_196626406_197627009	ENSG00000233487.6	AC011322.1	Brain_Anterior_cingulate_cortex_BA24	COVID19_HGI_B1_ALL_eur_leave_23andme_20210107	3_197046036_T_C	0.056693	0.001157	2698	0.723603445128447	0.202203892085678	0.0536340387717775	0.0149819298758484	0.00557669413824892	0.0354647686706385
3_196626406_197627009	ENSG00000233487.6	AC011322.1	Uterus	COVID19_HGI_A2_ALL_eur_leave_ukbb_23andme_20210107	3_197126406_C_T	0.0537697	2.18e-07	3007	0.104272178253206	0.0354104494523271	0.573074382018919	0.194521237376517	0.0927217528990315	0.293616445485465
3_196626406_197627009	ENSG00000233487.6	AC011322.1	Brain_Hippocampus	COVID19_HGI_A2_ALL_eur_leave_ukbb_23andme_20210107	3_197126406_C_T	0.789176	2.18e-07	3001	0.111629143329896	0.0344452114336758	0.613587085086065	0.189282448099319	0.0510561120510458	0.316298920407453
3_196626406_197627009	ENSG00000233487.6	AC011322.1	Testis	COVID19_HGI_B2_ALL_eur_leave_23andme_20210107	3_197197831_T_C	0.315426	0.0003594	2634	0.735128627514775	0.227159073194773	0.0267043865179469	0.00824905376888902	0.00275885900361559	0.0386816032508174
3_196626406_197627009	ENSG00000233487.6	AC011322.1	Pituitary	COVID19_HGI_C2_ALL_eur_leave_ukbb_23andme_20210107	3_196685228_A_G	0.612241	2.137e-05	2848	0.723410108142839	0.199953204935211	0.0563762549358492	0.0155779209524526	0.00468251103364788	0.3121837118666
3_196626406_197627009	ENSG00000233487.6	AC011322.1	Brain_Cerebellar_Hemisphere	COVID19_HGI_C2_ALL_leave_UKBB_23andme_20210107	3_196747252_G_T	8.54432e-06	0.001502	2566	0.705312449128064	0.269916192115003	0.0115677158218207	0.00441806639517023	0.00878557653994207	0.143335500501461
3_196626406_197627009	ENSG00000233487.6	AC011322.1	Brain_Substantia_nigra	COVID19_HGI_A2_ALL_leave_UKBB_23andme_20210107	3_197127009_A_T	0.64314	3.152e-08	2338	0.0291580167690519	0.00658415928234741	0.732782735607776	0.16540328397558	0.0660718043652447	0.460317560263353
3_196626406_197627009	ENSG00000233487.6	AC011322.1	Brain_Spinal_cord_cervical_c-1	COVID19_HGI_A2_ALL_leave_UKBB_23andme_20210107	3_197127009_A_T	0.392817	3.152e-08	2336	0.0286932018038587	0.00690743251092288	0.721099956794534	0.17352358329956	0.0697758255911249	0.455153255958986
3_196626406_197627009	ENSG00000233487.6	AC011322.1	Stomach	COVID19_HGI_B1_ALL_leave_UKBB_23andme_20210107	3_197140043_T_C	0.1909	0.001468	2377	0.757093316633021	0.175922289321198	0.0502732178669035	0.0116767217893735	0.00503445438950355	0.0486558992265676
3_196626406_197627009	ENSG00000233487.6	AC011322.1	Skin_Not_Sun_Exposed_Suprapubic	COVID19_HGI_B2_ALL_leave_UKBB_23andme_20210107	3_197207605_T_C	0.292383	0.001795	2211	0.804954488873994	0.178889366205965	0.0121754234014725	0.00270453365068017	0.00127618786788913	0.0237766728919653
3_196626406_197627009	ENSG00000233487.6	AC011322.1	Skin_Not_Sun_Exposed_Suprapubic	COVID19_HGI_B1_ALL_leave_UKBB_23andme_20210107	3_197140043_T_C	0.161604	0.001468	2377	0.7556643753365	0.177493672264519	0.0501783319716765	0.0117812182801762	0.00488240214712845	0.0521702529066075
3_196626406_197627009	ENSG00000233487.6	AC011322.1	Minor_Salivary_Gland	COVID19_HGI_B2_ALL_leave_UKBB_23andme_20210107	3_197207605_T_C	0.264101	0.001795	2209	0.814737305720403	0.169215402650691	0.0123137004333328	0.00255629461776393	0.00117729657780891	0.0267632902429945
3_196626406_197627009	ENSG00000233487.6	AC011322.1	Uterus	COVID19_HGI_C2_ALL_leave_23andme_20210107	3_196734973_G_A	0.00737227	0.004491	2698	0.756629463782795	0.233312926011078	0.00709780012694721	0.00218789320274577	0.000771916876434425	0.0163167265886277
3_196626406_197627009	ENSG00000233487.6	AC011322.1	Stomach	COVID19_HGI_C2_ALL_eur_leave_ukbb_23andme_20210107	3_196685228_A_G	0.995592	2.137e-05	2850	0.721511651951273	0.202029517074896	0.056239278053686	0.0157430088292906	0.00447654409085493	0.341630169531889
3_196626406_197627009	ENSG00000233487.6	AC011322.1	Breast_Mammary_Tissue	COVID19_HGI_B2_ALL_leave_23andme_20210107	3_197207605_T_C	0.781615	0.001108	2466	0.796544412446009	0.187580284563827	0.0119537058867001	0.00281390113063355	0.0011076959728297	0.0319518047290299
3_196626406_197627009	ENSG00000233487.6	AC011322.1	Thyroid	COVID19_HGI_B2_ALL_eur_leave_23andme_20210107	3_197197831_T_C	0.401138	0.0003594	2634	0.732468560364189	0.230076143594404	0.0266077565423287	0.00835528628668009	0.00249225321239839	0.0399791979979724
3_196626406_197627009	ENSG00000233487.6	AC011322.1	Brain_Cortex	COVID19_HGI_B2_ALL_leave_23andme_20210107	3_197207605_T_C	0.94384	0.001108	2466	0.788528814786365	0.195587027950631	0.0118334161760043	0.00293404896951362	0.00111669211748539	0.0314586033367419
3_196626406_197627009	ENSG00000233487.6	AC011322.1	Brain_Frontal_Cortex_BA9	COVID19_HGI_C2_ALL_eur_leave_ukbb_23andme_20210107	3_196685228_A_G	0.364571	2.137e-05	2839	0.725525183465566	0.196734710850242	0.0565042931282831	0.0153158856061005	0.00591992694980847	0.266528905538583
3_196626406_197627009	ENSG00000233487.6	AC011322.1	Brain_Cerebellar_Hemisphere	COVID19_HGI_C2_ALL_leave_23andme_20210107	3_196747252_G_T	8.54432e-06	0.01173	2707	0.707994495596399	0.280762404987082	0.00666349698558267	0.00264053831520399	0.00193906411573234	0.0902849508512109
3_196626406_197627009	ENSG00000233487.6	AC011322.1	Colon_Transverse	COVID19_HGI_C2_ALL_eur_leave_ukbb_23andme_20210107	3_196685228_A_G	0.641336	2.137e-05	2850	0.668712279946415	0.254532064452515	0.0521237539935953	0.0198350761795481	0.00479682542792661	0.298297003124288
3_196626406_197627009	ENSG00000233487.6	AC011322.1	Breast_Mammary_Tissue	COVID19_HGI_C2_ALL_leave_23andme_20210107	3_197043531_A_G	0.00048741	0.0112	2707	0.786093428532516	0.203808274897923	0.00739854790396397	0.00191741877741718	0.000782329888180493	0.0759902147227516
3_196626406_197627009	ENSG00000233487.6	AC011322.1	Pancreas	COVID19_HGI_C2_ALL_eur_leave_23andme_20210107	3_196730412_T_C	0.000104653	0.01835	2848	0.756700509797225	0.231129034582781	0.0085933774180891	0.00262383556182451	0.000953242640080588	0.0223376725949677
3_196626406_197627009	ENSG00000233487.6	AC011322.1	Brain_Spinal_cord_cervical_c-1	COVID19_HGI_C2_ALL_eur_leave_23andme_20210107	3_196747625_T_C	0.471968	0.001321	2834	0.766445891628538	0.221550174155518	0.00865079290291387	0.00249975976695883	0.000853381546071796	0.0119005093986001
3_196626406_197627009	ENSG00000233487.6	AC011322.1	Brain_Hypothalamus	COVID19_HGI_C2_ALL_leave_23andme_20210107	3_196830086_C_A	0.14264	0.001947	2670	0.784507614732728	0.205664395125917	0.0072146891025142	0.00189066074774095	0.00072264029109983	0.0162586671182357
3_196626406_197627009	ENSG00000233487.6	AC011322.1	Pituitary	COVID19_HGI_C2_ALL_leave_23andme_20210107	3_196830086_C_A	0.102846	0.001947	2706	0.785321375501227	0.204645496731533	0.0073883083505465	0.00192458586350588	0.000720233553187012	0.0189819685798541
3_196626406_197627009	ENSG00000233487.6	AC011322.1	Brain_Frontal_Cortex_BA9	COVID19_HGI_A2_ALL_leave_23andme_20210107	3_197127009_A_T	0.522765	5.983e-08	2335	0.0568519864063928	0.0126772541055444	0.710268522613053	0.158318766239129	0.0618834706358801	0.370262749660628
3_196626406_197627009	ENSG00000233487.6	AC011322.1	Brain_Cerebellar_Hemisphere	COVID19_HGI_A2_ALL_leave_23andme_20210107	3_197127009_A_T	0.821512	5.983e-08	2336	0.0515728549963277	0.0186007399471197	0.644315584387182	0.232331602076059	0.0531792185933118	0.366656585878943
3_196626406_197627009	ENSG00000233487.6	AC011322.1	Pituitary	COVID19_HGI_C2_ALL_eur_leave_23andme_20210107	3_196747625_T_C	0.506268	0.001321	2848	0.774023844641906	0.21394302718516	0.00878960962560561	0.00242866545826733	0.000814853089060821	0.010752257588945
3_196626406_197627009	ENSG00000233487.6	AC011322.1	Esophagus_Mucosa	COVID19_HGI_B1_ALL_leave_UKBB_23andme_20210107	3_197140043_T_C	0.443627	0.001468	2377	0.779543513706572	0.153971460522819	0.0517639768312711	0.0102196554046967	0.00450139353464155	0.0470493401273093
3_196626406_197627009	ENSG00000233487.6	AC011322.1	Minor_Salivary_Gland	COVID19_HGI_C2_ALL_eur_leave_23andme_20210107	3_196747848_C_A	0.998523	0.001297	2819	0.779882827831043	0.208243822599369	0.00871777184690861	0.00232698536785037	0.000828592354829431	0.0111979990572274
3_196626406_197627009	ENSG00000233487.6	AC011322.1	Brain_Substantia_nigra	COVID19_HGI_B2_ALL_leave_23andme_20210107	3_197207605_T_C	0.307417	0.001108	2455	0.794633068762786	0.189477168789703	0.0118840541243316	0.00283253337180466	0.0011731749513745	0.0340106632735923
3_196626406_197627009	ENSG00000233487.6	AC011322.1	Thyroid	COVID19_HGI_C2_ALL_leave_23andme_20210107	3_196841528_G_A	0.135789	0.004287	2707	0.746994942153847	0.242996826870095	0.00703056107956693	0.00228634428473016	0.000691325611760765	0.014062143753625
3_196626406_197627009	ENSG00000233487.6	AC011322.1	Skin_Sun_Exposed_Lower_leg	COVID19_HGI_A2_ALL_leave_UKBB_23andme_20210107	3_197127009_A_T	0.507363	3.152e-08	2339	0.0293160687723126	0.00697558846520422	0.736755048116257	0.175254890457908	0.0516984041883181	0.464567016821451
3_196626406_197627009	ENSG00000233487.6	AC011322.1	Colon_Transverse	COVID19_HGI_A2_ALL_leave_UKBB_23andme_20210107	3_197127009_A_T	0.784054	3.152e-08	2339	0.0271603447681776	0.00906836435079054	0.682578597831359	0.227847717253682	0.0533449757959919	0.444348917097833
3_196626406_197627009	ENSG00000233487.6	AC011322.1	Pancreas	COVID19_HGI_B2_ALL_eur_leave_ukbb_23andme_20210107	3_196706092_C_T	0.314419	0.0001443	2634	0.748848737281355	0.212680812663239	0.027792205681795	0.00789048707356506	0.0027877573000458	0.153127300737193
3_196626406_197627009	ENSG00000233487.6	AC011322.1	Esophagus_Mucosa	COVID19_HGI_B2_ALL_eur_leave_ukbb_23andme_20210107	3_196706092_C_T	0.890615	0.0001443	2635	0.788279196025731	0.173569805527471	0.0292597269607011	0.00644019658592939	0.00245107490016708	0.171009379623019
3_196626406_197627009	ENSG00000233487.6	AC011322.1	Stomach	COVID19_HGI_B2_ALL_eur_leave_ukbb_23andme_20210107	3_196706092_C_T	0.210336	0.0001443	2635	0.76327019709002	0.198194490222172	0.0283314308898309	0.00735382851727335	0.00285005328070385	0.156281289089813
3_196626406_197627009	ENSG00000233487.6	AC011322.1	Colon_Transverse	COVID19_HGI_B1_ALL_leave_UKBB_23andme_20210107	3_197183505_C_T	0.001859	0.003818	2377	0.69923877245258	0.232954424969586	0.0464315063628201	0.015462945056854	0.00591235115816039	0.077985675436572
3_196626406_197627009	ENSG00000233487.6	AC011322.1	Vagina	COVID19_HGI_A2_ALL_eur_leave_23andme_20210107	3_197126406_C_T	0.873512	4.064e-07	3001	0.184456588166508	0.0606327752807875	0.5339266967638	0.175461667484829	0.0455222723040754	0.247398424114705
3_196626406_197627009	ENSG00000233487.6	AC011322.1	Brain_Hypothalamus	COVID19_HGI_C2_ALL_eur_leave_ukbb_23andme_20210107	3_196685228_A_G	0.521869	2.137e-05	2807	0.723301976421547	0.199313918523893	0.0561525038008921	0.0154676841479121	0.00576391710575614	0.265489750499499
3_196626406_197627009	ENSG00000233487.6	AC011322.1	Brain_Substantia_nigra	COVID19_HGI_B1_ALL_leave_UKBB_23andme_20210107	3_197140043_T_C	0.361834	0.001468	2368	0.758944476964875	0.174418432638048	0.0502383481078536	0.0115407744219209	0.00485796786730236	0.0465703558700988
3_196626406_197627009	ENSG00000233487.6	AC011322.1	Brain_Cerebellar_Hemisphere	COVID19_HGI_B2_ALL_leave_23andme_20210107	3_196746629_T_C	1.09402e-05	0.05539	2466	0.722273227052203	0.261334746460597	0.0108391215745362	0.00392020599375672	0.00163269891890631	0.0333446074185351
3_196626406_197627009	ENSG00000233487.6	AC011322.1	Colon_Transverse	COVID19_HGI_C2_ALL_leave_23andme_20210107	3_197077820_C_T	0.00691142	0.00962	2707	0.724109560263351	0.265859476503086	0.00681516862356659	0.00250149982027141	0.000714294789725069	0.01559561017485
3_196626406_197627009	ENSG00000233487.6	AC011322.1	Brain_Cerebellum	COVID19_HGI_B2_ALL_leave_23andme_20210107	3_197207605_T_C	0.875672	0.001108	2466	0.734239141530287	0.24976986077052	0.0110186935106411	0.00374705973295641	0.00122524445559541	0.0259226062511949
3_196626406_197627009	ENSG00000233487.6	AC011322.1	Prostate	COVID19_HGI_B1_ALL_eur_leave_23andme_20210107	3_197046036_T_C	0.73534	0.001157	2698	0.736409218209223	0.190082006559919	0.0542792983368702	0.0140053527227979	0.00522412417118954	0.0300305435487994
3_196626406_197627009	ENSG00000233487.6	AC011322.1	Thyroid	COVID19_HGI_C2_ALL_leave_UKBB_23andme_20210107	3_196685228_A_G	0.0351416	0.0006744	2566	0.749702808671566	0.232925826797377	0.0122957549554876	0.00381892226357086	0.00125668731199911	0.0719857716444863
3_196626406_197627009	ENSG00000233487.6	AC011322.1	Prostate	COVID19_HGI_C2_ALL_leave_UKBB_23andme_20210107	3_196734973_G_A	0.0217564	0.000562	2564	0.791726173263761	0.190767846019535	0.0129661795578583	0.00312280730096167	0.00141699385788363	0.0572929522742594
3_196626406_197627009	ENSG00000233487.6	AC011322.1	Thyroid	COVID19_HGI_A2_ALL_leave_23andme_20210107	3_197127009_A_T	0.617237	5.983e-08	2336	0.0546600517508198	0.0157611855458706	0.682884885643249	0.196859517980355	0.0498343590797058	0.357682344535028
3_196626406_197627009	ENSG00000233487.6	AC011322.1	Small_Intestine_Terminal_Ileum	COVID19_HGI_B2_ALL_leave_UKBB_23andme_20210107	3_197225482_G_A	0.00495802	0.001806	2210	0.808390072980223	0.175431751127606	0.0122208527886364	0.00265078640288648	0.00130653670064831	0.0430799515223401
3_196626406_197627009	ENSG00000233487.6	AC011322.1	Brain_Cortex	COVID19_HGI_C2_ALL_leave_23andme_20210107	3_196753906_G_A	0.0131373	0.003975	2705	0.778395359676553	0.211572557902223	0.0073176327113193	0.00198825054803525	0.000726199161869097	0.0224628364572936
3_196626406_197627009	ENSG00000233487.6	AC011322.1	Brain_Hippocampus	COVID19_HGI_B2_ALL_eur_leave_ukbb_23andme_20210107	3_196706092_C_T	0.25407	0.0001443	2622	0.757621117981217	0.203916118739592	0.0280699313269189	0.00755227018372428	0.00284056176854747	0.153431615530428
3_196626406_197627009	ENSG00000233487.6	AC011322.1	Esophagus_Mucosa	COVID19_HGI_A2_ALL_leave_23andme_20210107	3_197127009_A_T	0.855079	5.983e-08	2336	0.0591774923548504	0.0114136551723274	0.739322664450096	0.142546775035488	0.0475394129872383	0.371002079935589
3_196626406_197627009	ENSG00000233487.6	AC011322.1	Brain_Substantia_nigra	COVID19_HGI_B1_ALL_eur_leave_23andme_20210107	3_197046036_T_C	0.544098	0.001157	2674	0.73473580365692	0.19198062457971	0.0539677616458459	0.0140961274088185	0.00521968270870564	0.0299800304070577
3_196626406_197627009	ENSG00000233487.6	AC011322.1	Brain_Frontal_Cortex_BA9	COVID19_HGI_A2_ALL_eur_leave_23andme_20210107	3_197126406_C_T	0.691666	4.064e-07	3000	0.189655997640377	0.0544720608765847	0.549038724393365	0.157643006138502	0.049190210951172	0.231788422899916
3_196626406_197627009	ENSG00000233487.6	AC011322.1	Testis	COVID19_HGI_A2_ALL_leave_23andme_20210107	3_197127009_A_T	0.221265	5.983e-08	2336	0.0543080611950542	0.01502003214761	0.678487359063559	0.187585295084167	0.0645992525096106	0.402721787877612
3_196626406_197627009	ENSG00000233487.6	AC011322.1	Brain_Spinal_cord_cervical_c-1	COVID19_HGI_B2_ALL_leave_UKBB_23andme_20210107	3_197207605_T_C	0.488259	0.001795	2210	0.801625506522693	0.182248618874911	0.0121211368382027	0.0027544759844306	0.00125026177976235	0.0233637416191066
3_196626406_197627009	ENSG00000233487.6	AC011322.1	Colon_Transverse	COVID19_HGI_A2_ALL_leave_23andme_20210107	3_197127009_A_T	0.784054	5.983e-08	2336	0.0527098307379742	0.017584978356062	0.658520173011667	0.21964301643881	0.0515420014554867	0.357568957803866
3_196626406_197627009	ENSG00000233487.6	AC011322.1	Brain_Hypothalamus	COVID19_HGI_A2_ALL_leave_23andme_20210107	3_197127009_A_T	0.981868	5.983e-08	2334	0.0566620386512014	0.0129802066997345	0.707895625877296	0.162105208676447	0.060356920095321	0.363950075264263
3_196626406_197627009	ENSG00000233487.6	AC011322.1	Brain_Putamen_basal_ganglia	COVID19_HGI_C2_ALL_eur_leave_23andme_20210107	3_196733794_C_A	0.0105826	0.003199	2839	0.763230492650781	0.224634879509993	0.00863345948565502	0.00254004864075792	0.000961119712813516	0.0203423614564344
3_196626406_197627009	ENSG00000233487.6	AC011322.1	Brain_Hypothalamus	COVID19_HGI_A2_ALL_leave_UKBB_23andme_20210107	3_197127009_A_T	0.981868	3.152e-08	2337	0.0291907532296971	0.00669534571974285	0.73360511925181	0.168201246903539	0.0623075348952111	0.453350735014508
3_196626406_197627009	ENSG00000233487.6	AC011322.1	Vagina	COVID19_HGI_B1_ALL_eur_leave_ukbb_23andme_20210107	3_197046036_T_C	0.415139	0.0003785	2692	0.707727252073801	0.208425791069102	0.0599996011903696	0.0176637086812944	0.00618364698543333	0.0747270535687063
3_196626406_197627009	ENSG00000233487.6	AC011322.1	Brain_Caudate_basal_ganglia	COVID19_HGI_B1_ALL_eur_leave_23andme_20210107	3_197046036_T_C	0.599301	0.001157	2698	0.726847352273297	0.199053892588792	0.0538744635353311	0.0147485460504967	0.00547574555208272	0.0271726960836472
3_196626406_197627009	ENSG00000233487.6	AC011322.1	Brain_Amygdala	COVID19_HGI_B1_ALL_eur_leave_ukbb_23andme_20210107	3_197046036_T_C	0.469938	0.0003785	2682	0.725574674233136	0.190984475541078	0.0613502575084416	0.0161425576538147	0.00594803506353003	0.0786900285783049
3_196626406_197627009	ENSG00000233487.6	AC011322.1	Brain_Frontal_Cortex_BA9	COVID19_HGI_C2_ALL_eur_leave_23andme_20210107	3_196747625_T_C	0.109482	0.001321	2839	0.777211610662522	0.210750095210718	0.00879944335450433	0.00238521922083724	0.000853631551417717	0.0190541533775285
3_196626406_197627009	ENSG00000233487.6	AC011322.1	Lung	COVID19_HGI_B2_ALL_leave_UKBB_23andme_20210107	3_197207605_T_C	0.941388	0.001795	2211	0.829937779128359	0.154166395340119	0.0125533107740049	0.00233084828771273	0.00101166646980431	0.0263710672509943
3_196626406_197627009	ENSG00000233487.6	AC011322.1	Skin_Not_Sun_Exposed_Suprapubic	COVID19_HGI_C2_ALL_leave_UKBB_23andme_20210107	3_196685228_A_G	0.25322	0.0006744	2566	0.782563584023255	0.200100552966194	0.012834699236739	0.00328059635693152	0.00122056741688065	0.0553081633978291
3_196626406_197627009	ENSG00000233487.6	AC011322.1	Brain_Cerebellum	COVID19_HGI_C2_ALL_leave_UKBB_23andme_20210107	3_196744894_C_T	7.3717e-06	0.04486	2566	0.725455470409377	0.256860501884811	0.0118980782679439	0.00421115290354661	0.00157479653432156	0.0528874505873475
3_196626406_197627009	ENSG00000233487.6	AC011322.1	Uterus	COVID19_HGI_C2_ALL_leave_UKBB_23andme_20210107	3_196734973_G_A	0.00737227	0.000562	2558	0.758564271196522	0.223847830146248	0.0124033048468494	0.00365861592707387	0.00152597788330631	0.0631436171641716
3_196626406_197627009	ENSG00000233487.6	AC011322.1	Pituitary	COVID19_HGI_B2_ALL_leave_23andme_20210107	3_197207605_T_C	0.799106	0.001108	2466	0.79691760988609	0.187179293687819	0.0119593064437647	0.00280785523996645	0.00113593474236021	0.0320178257901458
3_196626406_197627009	ENSG00000233487.6	AC011322.1	Brain_Putamen_basal_ganglia	COVID19_HGI_B2_ALL_eur_leave_ukbb_23andme_20210107	3_196706092_C_T	0.876375	0.0001443	2622	0.755992006709415	0.205592468526017	0.0279898847659025	0.00760904894682351	0.00281659105184264	0.147738376061803
3_196626406_197627009	ENSG00000233487.6	AC011322.1	Brain_Frontal_Cortex_BA9	COVID19_HGI_B1_ALL_leave_UKBB_23andme_20210107	3_197140043_T_C	0.291358	0.001468	2376	0.761373970816397	0.171831366041177	0.0505464403941102	0.0114027731903671	0.00484544955794854	0.047304239501363
3_196626406_197627009	ENSG00000233487.6	AC011322.1	Esophagus_Mucosa	COVID19_HGI_B2_ALL_eur_leave_23andme_20210107	3_197197831_T_C	0.699287	0.0003594	2634	0.788970054800101	0.173631749848358	0.0286602378221819	0.00630493848873655	0.00243301904062192	0.0411998850691221
3_196626406_197627009	ENSG00000233487.6	AC011322.1	Brain_Hippocampus	COVID19_HGI_B2_ALL_leave_23andme_20210107	3_197207605_T_C	0.764074	0.001108	2464	0.78417472816087	0.199893616724338	0.0117597474109406	0.00299649635403683	0.00117541134981384	0.0309543676521505
3_196626406_197627009	ENSG00000233487.6	AC011322.1	Brain_Cortex	COVID19_HGI_B2_ALL_eur_leave_ukbb_23andme_20210107	3_196706092_C_T	0.983034	0.0001443	2632	0.760661978215192	0.200957671936743	0.0282072341029817	0.00744928541878893	0.00272383032629491	0.146583123079425
3_196626406_197627009	ENSG00000233487.6	AC011322.1	Breast_Mammary_Tissue	COVID19_HGI_B1_ALL_eur_leave_ukbb_23andme_20210107	3_197046036_T_C	0.923241	0.0003785	2706	0.727234103181196	0.188441499400705	0.0620539137053648	0.0160732639760033	0.00619721973673147	0.0661438666740466
3_196626406_197627009	ENSG00000233487.6	AC011322.1	Vagina	COVID19_HGI_A2_ALL_eur_leave_ukbb_23andme_20210107	3_197126406_C_T	0.873512	2.18e-07	3005	0.10984826848689	0.0361604554415705	0.603703914630232	0.198678956998084	0.051608404443224	0.319226427187641
3_196626406_197627009	ENSG00000233487.6	AC011322.1	Testis	COVID19_HGI_C2_ALL_eur_leave_23andme_20210107	3_196753906_G_A	0.00896886	0.001435	2850	0.739126666734543	0.248357137030157	0.00839803398123314	0.00282056199449121	0.00129760025957521	0.0468487553422962
3_196626406_197627009	ENSG00000233487.6	AC011322.1	Brain_Frontal_Cortex_BA9	COVID19_HGI_B2_ALL_eur_leave_23andme_20210107	3_197197831_T_C	0.655537	0.0003594	2627	0.769637900457965	0.192822626719539	0.0279250636483405	0.00699363567486332	0.00262077349929233	0.0396197515460304
3_196626406_197627009	ENSG00000233487.6	AC011322.1	Brain_Substantia_nigra	COVID19_HGI_B1_ALL_leave_23andme_20210107	3_197333067_A_C	0.370215	0.004073	2577	0.750644055315335	0.188262784690558	0.0453403748086483	0.0113670561146989	0.00438572907075944	0.0168254918345205
3_196626406_197627009	ENSG00000233487.6	AC011322.1	Pancreas	COVID19_HGI_C2_ALL_leave_UKBB_23andme_20210107	3_196685228_A_G	0.102192	0.0006744	2565	0.768852901419629	0.213747969534694	0.0126076633406686	0.0035037552368486	0.00128771046816	0.0552556795129547
3_196626406_197627009	ENSG00000233487.6	AC011322.1	Brain_Nucleus_accumbens_basal_ganglia	COVID19_HGI_B2_ALL_leave_UKBB_23andme_20210107	3_196839640_T_A	0.0503066	0.00249	2211	0.799990825965521	0.183858762079525	0.012100344998447	0.00277970459377448	0.00127036236273338	0.0245912221695227
3_196626406_197627009	ENSG00000233487.6	AC011322.1	Esophagus_Mucosa	COVID19_HGI_B2_ALL_leave_23andme_20210107	3_197207605_T_C	0.922109	0.001108	2466	0.816991665628339	0.167254126431622	0.0122605568882431	0.0025089904323715	0.000984660619424156	0.0350143666827835
3_196626406_197627009	ENSG00000233487.6	AC011322.1	Brain_Amygdala	COVID19_HGI_A2_ALL_eur_leave_23andme_20210107	3_197126406_C_T	0.562386	4.064e-07	2980	0.187866366875293	0.0559528209705072	0.54381200339188	0.161914756504014	0.0504540522583066	0.243985467296851
3_196626406_197627009	ENSG00000233487.6	AC011322.1	Testis	COVID19_HGI_A2_ALL_leave_UKBB_23andme_20210107	3_197127009_A_T	0.221265	3.152e-08	2339	0.0279093457956174	0.00773534723090114	0.701402072844207	0.194331799903336	0.0686214342259381	0.486307637398918
3_196626406_197627009	ENSG00000233487.6	AC011322.1	Pancreas	COVID19_HGI_B2_ALL_leave_23andme_20210107	3_197207605_T_C	0.951165	0.001108	2466	0.776001290495266	0.208024418790874	0.0116454161868958	0.00312060475235414	0.00120826977460978	0.0281282961054285
3_196626406_197627009	ENSG00000233487.6	AC011322.1	Skin_Not_Sun_Exposed_Suprapubic	COVID19_HGI_A2_ALL_leave_UKBB_23andme_20210107	3_197127009_A_T	0.714742	3.152e-08	2339	0.0293621570029682	0.00691496953982689	0.737913311758562	0.173731069432711	0.052078492265932	0.452390257442215
3_196626406_197627009	ENSG00000233487.6	AC011322.1	Minor_Salivary_Gland	COVID19_HGI_B2_ALL_eur_leave_ukbb_23andme_20210107	3_196706092_C_T	0.812895	0.0001443	2628	0.770002146377896	0.191571870690841	0.0285333437847324	0.00709612661595563	0.00279651253057444	0.153330865512676
3_196626406_197627009	ENSG00000233487.6	AC011322.1	Brain_Anterior_cingulate_cortex_BA24	COVID19_HGI_B1_ALL_leave_23andme_20210107	3_197333067_A_C	0.445787	0.004073	2591	0.739595507444688	0.198796933214625	0.0449235481871575	0.0120704511460802	0.00461356000744951	0.0155955541460242
3_196626406_197627009	ENSG00000233487.6	AC011322.1	Small_Intestine_Terminal_Ileum	COVID19_HGI_B1_ALL_eur_leave_23andme_20210107	3_197046036_T_C	0.673035	0.001157	2701	0.732552644047598	0.193421063829591	0.0543023669689966	0.0143324471373414	0.0053914780164721	0.0288583487238731
3_196626406_197627009	ENSG00000233487.6	AC011322.1	Brain_Nucleus_accumbens_basal_ganglia	COVID19_HGI_A2_ALL_leave_23andme_20210107	3_197127009_A_T	0.225994	5.983e-08	2335	0.0556048486845887	0.0134432822280142	0.694687665669396	0.167882481752266	0.0683817216657345	0.388115365310076
3_196626406_197627009	ENSG00000233487.6	AC011322.1	Prostate	COVID19_HGI_A2_ALL_leave_23andme_20210107	3_197127009_A_T	0.728786	5.983e-08	2334	0.0571502189491752	0.0124806732564611	0.713994365091615	0.155864183020016	0.0605105596827326	0.37306975566137
3_196626406_197627009	ENSG00000233487.6	AC011322.1	Brain_Caudate_basal_ganglia	COVID19_HGI_B1_ALL_leave_UKBB_23andme_20210107	3_197140043_T_C	0.38599	0.001468	2374	0.75156113418633	0.181620892788599	0.0498658992461716	0.012045595775018	0.00490647800388107	0.0452119381135073
3_196626406_197627009	ENSG00000233487.6	AC011322.1	Brain_Anterior_cingulate_cortex_BA24	COVID19_HGI_A2_ALL_eur_leave_23andme_20210107	3_197126406_C_T	0.669679	4.064e-07	2998	0.186831244901717	0.0577243353905471	0.540846910270352	0.167055280748325	0.0475422286890588	0.24619620329963
3_196626406_197627009	ENSG00000233487.6	AC011322.1	Pancreas	COVID19_HGI_A2_ALL_leave_UKBB_23andme_20210107	3_197127009_A_T	0.174259	3.152e-08	2339	0.0280342288792106	0.00721510114509529	0.704540564671888	0.181246924427178	0.0789631808766286	0.455517614845248
3_196626406_197627009	ENSG00000233487.6	AC011322.1	Small_Intestine_Terminal_Ileum	COVID19_HGI_B1_ALL_eur_leave_ukbb_23andme_20210107	3_197046036_T_C	0.673035	0.0003785	2703	0.724541972547309	0.191567207637582	0.0616588537486692	0.0162965216751586	0.00593544439128166	0.0768192512609874
3_196626406_197627009	ENSG00000233487.6	AC011322.1	Brain_Hypothalamus	COVID19_HGI_B1_ALL_leave_UKBB_23andme_20210107	3_197140043_T_C	0.157269	0.001468	2347	0.760269646304967	0.17440957649687	0.0492637992952052	0.0112965962007451	0.00476038170221303	0.0500394571197406
3_196626406_197627009	ENSG00000233487.6	AC011322.1	Brain_Caudate_basal_ganglia	COVID19_HGI_C2_ALL_eur_leave_23andme_20210107	3_196747625_T_C	0.0155475	0.001321	2845	0.765800831449893	0.221874935970377	0.00867703569029801	0.00251285710437744	0.00113433978505405	0.0363610207712372
3_196626406_197627009	ENSG00000233487.6	AC011322.1	Brain_Substantia_nigra	COVID19_HGI_A2_ALL_eur_leave_ukbb_23andme_20210107	3_197126406_C_T	0.953268	2.18e-07	2979	0.112580685298077	0.032847500536267	0.618785627905129	0.180486870867997	0.0552993153925298	0.314122987720067
3_196626406_197627009	ENSG00000233487.6	AC011322.1	Skin_Sun_Exposed_Lower_leg	COVID19_HGI_C2_ALL_eur_leave_ukbb_23andme_20210107	3_196685228_A_G	0.742716	2.137e-05	2850	0.717625425427462	0.206252355110106	0.0559363604591313	0.0160725273114563	0.00411333169184499	0.34074452070824
3_196626406_197627009	ENSG00000233487.6	AC011322.1	Thyroid	COVID19_HGI_C2_ALL_eur_leave_23andme_20210107	3_196733794_C_A	0.0273492	0.003199	2850	0.737793451167409	0.250088625343974	0.00838288584744091	0.00284063854577518	0.000894399095400742	0.0180998314352917
3_196626406_197627009	ENSG00000233487.6	AC011322.1	Vagina	COVID19_HGI_A2_ALL_leave_UKBB_23andme_20210107	3_197127009_A_T	0.913608	3.152e-08	2336	0.0284808969101977	0.00744472252661717	0.715764768711458	0.187035013632689	0.0612745982190378	0.455998979753092
3_196626406_197627009	ENSG00000233487.6	AC011322.1	Brain_Nucleus_accumbens_basal_ganglia	COVID19_HGI_C2_ALL_eur_leave_23andme_20210107	3_196747848_C_A	0.526855	0.001297	2843	0.763028537973618	0.224947173255958	0.00864810322667528	0.00254870543780124	0.00082748010594706	0.0109253477557956
3_196626406_197627009	ENSG00000233487.6	AC011322.1	Brain_Substantia_nigra	COVID19_HGI_B1_ALL_eur_leave_ukbb_23andme_20210107	3_197046036_T_C	0.544098	0.0003785	2676	0.728348185054672	0.190447144594462	0.0597896581962887	0.0156279028117865	0.00578710934279157	0.0794221445189593
3_196626406_197627009	ENSG00000233487.6	AC011322.1	Brain_Hypothalamus	COVID19_HGI_B1_ALL_leave_23andme_20210107	3_197333067_A_C	0.469894	0.004073	2557	0.752031682225515	0.188237879390672	0.0443078338822636	0.0110861706385376	0.00433643386301206	0.0168877298684882
3_196626406_197627009	ENSG00000233487.6	AC011322.1	Brain_Hypothalamus	COVID19_HGI_A2_ALL_eur_leave_ukbb_23andme_20210107	3_197126406_C_T	0.791473	2.18e-07	2969	0.112891068460469	0.0328902261082822	0.620449801928382	0.18071176821854	0.053057135284326	0.315291946973378
3_196626406_197627009	ENSG00000233487.6	AC011322.1	Skin_Sun_Exposed_Lower_leg	COVID19_HGI_A2_ALL_eur_leave_ukbb_23andme_20210107	3_197126406_C_T	0.459865	2.18e-07	3020	0.112878775376969	0.034463233423639	0.620479743950977	0.189397068598328	0.0427811786500877	0.337755273291463
3_196626406_197627009	ENSG00000233487.6	AC011322.1	Brain_Spinal_cord_cervical_c-1	COVID19_HGI_A2_ALL_eur_leave_ukbb_23andme_20210107	3_197126406_C_T	0.660795	2.18e-07	2995	0.111058802920985	0.033885302858588	0.610292346031986	0.186148515186881	0.0586150330015596	0.307312300629084
3_196626406_197627009	ENSG00000233487.6	AC011322.1	Colon_Transverse	COVID19_HGI_C2_ALL_eur_leave_23andme_20210107	3_196753906_G_A	0.406194	0.001435	2850	0.715592106639051	0.272375940551529	0.00813063186423403	0.00309395637129279	0.000807364573892784	0.00945206021032205
3_196626406_197627009	ENSG00000233487.6	AC011322.1	Colon_Transverse	COVID19_HGI_A2_ALL_eur_leave_ukbb_23andme_20210107	3_197126406_C_T	0.383595	2.18e-07	3019	0.105045881505255	0.041767328483416	0.577422338891927	0.229542869933601	0.0462215811858006	0.349207718654298
3_196626406_197627009	ENSG00000233487.6	AC011322.1	Brain_Anterior_cingulate_cortex_BA24	COVID19_HGI_C2_ALL_leave_UKBB_23andme_20210107	3_196932573_C_T	0.0147977	0.0009459	2565	0.776169228821119	0.206424962432093	0.012723184239351	0.00338247587739678	0.00130014863003957	0.0545821117426688
3_196626406_197627009	ENSG00000233487.6	AC011322.1	Prostate	COVID19_HGI_B1_ALL_leave_UKBB_23andme_20210107	3_197140043_T_C	0.303758	0.001468	2375	0.762394401942464	0.170914429538605	0.0505487147851133	0.0113272522026827	0.0048152015311352	0.0475166193413585
3_196626406_197627009	ENSG00000233487.6	AC011322.1	Brain_Amygdala	COVID19_HGI_B2_ALL_leave_UKBB_23andme_20210107	3_197207605_T_C	0.290551	0.001795	2210	0.809260297303932	0.174657527601452	0.0122338909981403	0.00263915412743953	0.00120912996903577	0.025671288612766
3_196626406_197627009	ENSG00000233487.6	AC011322.1	Prostate	COVID19_HGI_C2_ALL_eur_leave_ukbb_23andme_20210107	3_196685228_A_G	0.148995	2.137e-05	2845	0.723391432975367	0.196587907907177	0.0563593498317532	0.0153077895383228	0.00835351974737923	0.203798782542427
3_196626406_197627009	ENSG00000233487.6	AC011322.1	Breast_Mammary_Tissue	COVID19_HGI_C2_ALL_leave_UKBB_23andme_20210107	3_196685228_A_G	0.957144	0.0006744	2566	0.788940109294792	0.193701589138305	0.0129392796001836	0.00317562515294315	0.00124339681377644	0.0489207895598631
3_196626406_197627009	ENSG00000233487.6	AC011322.1	Pituitary	COVID19_HGI_A2_ALL_leave_23andme_20210107	3_197127009_A_T	0.486783	5.983e-08	2336	0.0571196774443603	0.0124194614785194	0.713613748069425	0.15509841415962	0.0617486988480755	0.373645720574412
3_196626406_197627009	ENSG00000233487.6	AC011322.1	Brain_Cortex	COVID19_HGI_B1_ALL_eur_leave_ukbb_23andme_20210107	3_197046036_T_C	0.832777	0.0003785	2700	0.72103279563836	0.195010287633628	0.0613985325368123	0.0165998679631153	0.00595851622808505	0.0711090864310916
3_196626406_197627009	ENSG00000233487.6	AC011322.1	Brain_Hippocampus	COVID19_HGI_B2_ALL_leave_UKBB_23andme_20210107	3_197344176_A_G	0.00695759	0.002119	2210	0.801462381790248	0.18239770515863	0.0121160069888481	0.00275610662094685	0.00126779944132735	0.0423646882038586
3_196626406_197627009	ENSG00000233487.6	AC011322.1	Brain_Cerebellar_Hemisphere	COVID19_HGI_B1_ALL_eur_leave_23andme_20210107	3_197046036_T_C	0.465507	0.001157	2702	0.669610312735939	0.256142237561198	0.0496727079718815	0.0189954401326097	0.00557930159837219	0.0253916282466168
3_196626406_197627009	ENSG00000233487.6	AC011322.1	Stomach	COVID19_HGI_C2_ALL_eur_leave_23andme_20210107	3_196685228_A_G	0.995592	0.005854	2850	0.771864685405296	0.216128802934605	0.00877000675078547	0.00245489630569349	0.000781608603619532	0.0102424368117464
3_196626406_197627009	ENSG00000233487.6	AC011322.1	Breast_Mammary_Tissue	COVID19_HGI_B2_ALL_eur_leave_ukbb_23andme_20210107	3_196706092_C_T	0.0692063	0.0001443	2635	0.767414023868512	0.194080205024098	0.0284852434485314	0.00720114316597463	0.00281938449288377	0.176375245380635
3_196626406_197627009	ENSG00000233487.6	AC011322.1	Brain_Anterior_cingulate_cortex_BA24	COVID19_HGI_B2_ALL_eur_leave_ukbb_23andme_20210107	3_196706092_C_T	0.104431	0.0001443	2627	0.755945311033761	0.205710608806156	0.0280243563334767	0.00762339423359416	0.00269632959301195	0.171574299193858
3_196626406_197627009	ENSG00000233487.6	AC011322.1	Brain_Putamen_basal_ganglia	COVID19_HGI_B1_ALL_leave_UKBB_23andme_20210107	3_197140043_T_C	0.511999	0.001468	2372	0.748603267647154	0.184698885465442	0.0495757913092793	0.0122266747934549	0.0048953807846705	0.0443489845242667
3_196626406_197627009	ENSG00000233487.6	AC011322.1	Brain_Cortex	COVID19_HGI_A2_ALL_leave_UKBB_23andme_20210107	3_197127009_A_T	0.648565	3.152e-08	2339	0.0290166092231216	0.00687360179741082	0.729229198170734	0.172681317680489	0.062199273128245	0.458667862507695
3_196626406_197627009	ENSG00000233487.6	AC011322.1	Brain_Frontal_Cortex_BA9	COVID19_HGI_A2_ALL_eur_leave_ukbb_23andme_20210107	3_197126406_C_T	0.691666	2.18e-07	3004	0.112907753635333	0.0324716430949176	0.620619968487723	0.178431287981003	0.0555693468010246	0.300048654452564
3_196626406_197627009	ENSG00000233487.6	AC011322.1	Brain_Cerebellum	COVID19_HGI_A2_ALL_leave_23andme_20210107	3_197127009_A_T	0.448961	5.983e-08	2336	0.0524254888869447	0.0174709518020279	0.654967802565531	0.218213066840934	0.0569226899045617	0.377528700553584
3_196626406_197627009	ENSG00000233487.6	AC011322.1	Testis	COVID19_HGI_B1_ALL_eur_leave_ukbb_23andme_20210107	3_197046036_T_C	0.377076	0.0003785	2706	0.695587161495218	0.219987434206132	0.0593535224835698	0.01876492668033	0.00630695513475093	0.0708700664549094
3_196626406_197627009	ENSG00000233487.6	AC011322.1	Skin_Not_Sun_Exposed_Suprapubic	COVID19_HGI_C2_ALL_eur_leave_23andme_20210107	3_197030340_C_T	0.152525	0.002235	2850	0.770530935683768	0.217422166488308	0.00875485254787552	0.00246955075084299	0.000822494529205417	0.010951238006426
3_196626406_197627009	ENSG00000233487.6	AC011322.1	Prostate	COVID19_HGI_C2_ALL_eur_leave_23andme_20210107	3_196733794_C_A	0.00758169	0.003199	2845	0.776744866769236	0.211087167161687	0.00877707278312117	0.00238423914409193	0.0010066541418639	0.0236548224337637
3_196626406_197627009	ENSG00000233487.6	AC011322.1	Small_Intestine_Terminal_Ileum	COVID19_HGI_C2_ALL_leave_UKBB_23andme_20210107	3_196685228_A_G	0.381435	0.0006744	2565	0.784524456841099	0.198052008151775	0.0128630991313329	0.00324595536787087	0.0013144805079222	0.0500202127618679
3_196626406_197627009	ENSG00000233487.6	AC011322.1	Lung	COVID19_HGI_A2_ALL_eur_leave_ukbb_23andme_20210107	3_197126406_C_T	0.344434	2.18e-07	3020	0.116095755359606	0.0302915194726234	0.638163058721677	0.166459498105836	0.0489901683402576	0.346026625634396
3_196626406_197627009	ENSG00000233487.6	AC011322.1	Minor_Salivary_Gland	COVID19_HGI_B1_ALL_leave_UKBB_23andme_20210107	3_197140043_T_C	0.93046	0.001468	2354	0.764484672675081	0.1697184501527	0.0498203230405462	0.0110553764512585	0.00492117768041426	0.0439891908949592
3_196626406_197627009	ENSG00000233487.6	AC011322.1	Brain_Cerebellum	COVID19_HGI_B2_ALL_eur_leave_23andme_20210107	3_197197831_T_C	0.992306	0.0003594	2632	0.709845145761372	0.2525456307475	0.0257772331585542	0.00916824859854825	0.00266374173402551	0.0342387318737447
3_196626406_197627009	ENSG00000233487.6	AC011322.1	Uterus	COVID19_HGI_B1_ALL_eur_leave_23andme_20210107	3_196739538_C_T	0.000115451	0.04181	2691	0.7101399071927	0.21602479065697	0.0523057096054318	0.0159057900657342	0.0056238024791641	0.0319081447520875
3_196626406_197627009	ENSG00000233487.6	AC011322.1	Thyroid	COVID19_HGI_B1_ALL_leave_UKBB_23andme_20210107	3_197260111_T_C	0.00373389	0.01333	2377	0.725131319318385	0.207328718240364	0.0481508474547512	0.013761607776966	0.00562750720953416	0.0367154069446412
3_196626406_197627009	ENSG00000233487.6	AC011322.1	Brain_Hippocampus	COVID19_HGI_C2_ALL_leave_UKBB_23andme_20210107	3_196685228_A_G	0.993511	0.0006744	2564	0.777206362766895	0.20550078190319	0.0126924783774119	0.00335476684141046	0.00124561011109188	0.0488234560758314
3_196626406_197627009	ENSG00000233487.6	AC011322.1	Brain_Nucleus_accumbens_basal_ganglia	COVID19_HGI_B2_ALL_eur_leave_23andme_20210107	3_197197831_T_C	0.431297	0.0003594	2628	0.755527956573111	0.206781100018067	0.0274163416875325	0.00750082850025825	0.00277377322103198	0.0382498351321461
3_196626406_197627009	ENSG00000233487.6	AC011322.1	Brain_Frontal_Cortex_BA9	COVID19_HGI_C2_ALL_leave_23andme_20210107	3_196830086_C_A	0.308241	0.001947	2705	0.786776606297512	0.203212450120933	0.00739755779375559	0.00190997343307734	0.000703412354721792	0.013597295830578
3_196626406_197627009	ENSG00000233487.6	AC011322.1	Brain_Caudate_basal_ganglia	COVID19_HGI_A2_ALL_leave_23andme_20210107	3_197127009_A_T	0.330889	5.983e-08	2336	0.0555942978542461	0.0133757012724259	0.694556710368357	0.167037325577461	0.0694359649275106	0.350030933577821
3_196626406_197627009	ENSG00000233487.6	AC011322.1	Thyroid	COVID19_HGI_B2_ALL_eur_leave_ukbb_23andme_20210107	3_196706092_C_T	0.382679	0.0001443	2635	0.731796226501026	0.229903070620147	0.0271631648865593	0.00853104644219128	0.0026064915500766	0.153934276997275
6_30620729_31621958	ENSG00000233529.1	HCG21	Brain_Putamen_basal_ganglia	COVID19_HGI_B1_ALL_leave_23andme_20210107	6_31005432_C_T	0.486145	0.001427	10999	0.329336068264694	0.49568015475132	0.066538188394872	0.100137599789314	0.00830798879980018	0.00553905395887199
6_30620729_31621958	ENSG00000233529.1	HCG21	Brain_Nucleus_accumbens_basal_ganglia	COVID19_HGI_C2_ALL_eur_leave_ukbb_23andme_20210107	6_31121232_T_C	0.0799984	1.649e-05	11811	0.36588751476995	0.518258820637878	0.045633455030493	0.0646316007760577	0.00558860878562155	0.13236037894273
6_30620729_31621958	ENSG00000233529.1	HCG21	Brain_Nucleus_accumbens_basal_ganglia	COVID19_HGI_A2_ALL_leave_23andme_20210107	6_31121232_T_C	0.0799984	4.713e-12	11299	2.34001973474345e-06	3.19149842845435e-06	0.400261186091787	0.545853031308905	0.0538802510811452	0.258870657629046
6_30620729_31621958	ENSG00000233529.1	HCG21	Lung	COVID19_HGI_C2_ALL_leave_UKBB_23andme_20210107	6_31121232_T_C	0.05634	8.216e-07	11438	0.0851085338084671	0.373037045097656	0.0972504104589652	0.42623742856285	0.0183665820720612	0.229233845225532
6_30620729_31621958	ENSG00000233529.1	HCG21	Brain_Nucleus_accumbens_basal_ganglia	COVID19_HGI_B2_ALL_eur_leave_23andme_20210107	6_31121232_T_C	0.0799984	9.818e-08	11277	0.0396604229036331	0.0537923969765206	0.363985554473967	0.493633539384072	0.0489280862618082	0.240005338733759
6_30620729_31621958	ENSG00000233529.1	HCG21	Brain_Nucleus_accumbens_basal_ganglia	COVID19_HGI_B1_ALL_eur_leave_ukbb_23andme_20210107	6_31220232_G_C	0.0106328	0.006321	11087	0.33162384183243	0.439799283446553	0.0934757168488332	0.123956278761506	0.0111448791106773	0.0063096046384381
6_30620729_31621958	ENSG00000233529.1	HCG21	Brain_Putamen_basal_ganglia	COVID19_HGI_C2_ALL_eur_leave_23andme_20210107	6_31121232_T_C	0.00499091	3.824e-06	11794	0.281913432624407	0.452441759876526	0.0940894586610762	0.150983230240699	0.0205721185972908	0.197652821047511
6_30620729_31621958	ENSG00000233529.1	HCG21	Brain_Caudate_basal_ganglia	COVID19_HGI_B1_ALL_eur_leave_ukbb_23andme_20210107	6_30897774_A_G	3.45204e-07	0.07889	11087	0.127341086395561	0.639411673323375	0.0358907078688084	0.180199128043902	0.0171574043683545	0.0738019434571017
6_30620729_31621958	ENSG00000233529.1	HCG21	Esophagus_Mucosa	COVID19_HGI_B2_ALL_eur_leave_23andme_20210107	6_30969527_C_G	1.80012e-28	0.6595	11278	3.99282365760787e-18	0.0982412997363259	3.66444677333513e-17	0.901617472515564	0.000141227748110606	0.0389901655761625
6_30620729_31621958	ENSG00000233529.1	HCG21	Stomach	COVID19_HGI_B2_ALL_eur_leave_ukbb_23andme_20210107	6_31121232_T_C	0.0455987	3.223e-10	11288	0.000153069499329699	0.000207602218005114	0.392067312607688	0.531669769236711	0.0759022464382674	0.250053870912845
6_30620729_31621958	ENSG00000233529.1	HCG21	Brain_Amygdala	COVID19_HGI_C2_ALL_eur_leave_ukbb_23andme_20210107	6_31121232_T_C	0.333529	1.649e-05	11713	0.398596998165429	0.486351918108346	0.0493721191057953	0.0602364181265546	0.00544254649387515	0.106338472121405
6_30620729_31621958	ENSG00000233529.1	HCG21	Brain_Caudate_basal_ganglia	COVID19_HGI_B2_ALL_eur_leave_ukbb_23andme_20210107	6_31121232_T_C	0.32605	3.223e-10	11287	6.2483525909517e-05	0.000321802934729015	0.160043301661041	0.824240396331554	0.0153320155467661	0.250053718197546
6_30620729_31621958	ENSG00000233529.1	HCG21	Brain_Putamen_basal_ganglia	COVID19_HGI_A2_ALL_leave_23andme_20210107	6_31121232_T_C	0.00499091	4.713e-12	11298	2.07892949473621e-06	3.23087024471027e-06	0.355601610096315	0.552549630896237	0.0918434492077093	0.258870741980095
6_30620729_31621958	ENSG00000233529.1	HCG21	Nerve_Tibial	COVID19_HGI_A2_ALL_leave_UKBB_23andme_20210107	6_31121232_T_C	0.550216	7.928e-13	11345	4.25029041556442e-11	8.51188478134661e-07	4.99308866709551e-05	0.999945677388246	3.54049410093258e-06	0.261267716839941
6_30620729_31621958	ENSG00000233529.1	HCG21	Brain_Caudate_basal_ganglia	COVID19_HGI_A2_ALL_leave_23andme_20210107	6_31121232_T_C	0.32605	4.713e-12	11300	9.20190635109022e-07	4.83794358320746e-06	0.157398926865203	0.827516847176073	0.0150784678245061	0.25887047257321
6_30620729_31621958	ENSG00000233529.1	HCG21	Pituitary	COVID19_HGI_B2_ALL_leave_23andme_20210107	6_31121232_T_C	0.146242	2.128e-08	11285	5.97743100606932e-05	0.0250278638912268	0.00232214447203418	0.972295591731344	0.000294625595333975	0.220771637115027
6_30620729_31621958	ENSG00000233529.1	HCG21	Stomach	COVID19_HGI_C2_ALL_leave_23andme_20210107	6_31121232_T_C	0.0455987	1.595e-07	11659	0.0655155191832486	0.0912237687509665	0.326636663573046	0.454746812901348	0.0618772355913906	0.236896928274766
6_30620729_31621958	ENSG00000233529.1	HCG21	Brain_Nucleus_accumbens_basal_ganglia	COVID19_HGI_B2_ALL_eur_leave_ukbb_23andme_20210107	6_31121232_T_C	0.0799984	3.223e-10	11287	0.00015659722845848	0.000212616324245038	0.401103120896872	0.544534644004794	0.0539930215456307	0.250060143007905
6_30620729_31621958	ENSG00000233529.1	HCG21	Nerve_Tibial	COVID19_HGI_C2_ALL_eur_leave_23andme_20210107	6_30923527_C_T	1.15492e-11	0.1311	11801	3.73504668046252e-05	0.748005112426407	1.24763551028302e-05	0.249857638566798	0.00208742218488681	0.236375042945955
6_30620729_31621958	ENSG00000233529.1	HCG21	Lung	COVID19_HGI_B1_ALL_leave_23andme_20210107	6_31139452_T_C	1.05643e-06	0.05935	11004	0.15608314977002	0.664529834647037	0.031551629820687	0.134318724701825	0.0135166610604316	0.313863066300187
6_30620729_31621958	ENSG00000233529.1	HCG21	Brain_Caudate_basal_ganglia	COVID19_HGI_B1_ALL_leave_23andme_20210107	6_30897774_A_G	3.45204e-07	0.1164	11004	0.13421640750235	0.687817759843552	0.0271313489740327	0.139028002586409	0.0118064810936562	0.0593012763878941
6_30620729_31621958	ENSG00000233529.1	HCG21	Brain_Amygdala	COVID19_HGI_B2_ALL_eur_leave_23andme_20210107	6_31121232_T_C	0.333529	9.818e-08	11189	0.0436378513054812	0.0508220865852397	0.400464469476674	0.466355461369126	0.0387201312634798	0.2396584507238
6_30620729_31621958	ENSG00000233529.1	HCG21	Brain_Hypothalamus	COVID19_HGI_B1_ALL_leave_UKBB_23andme_20210107	6_31321211_C_T	0.921546	0.00127	10032	0.391150608467819	0.429994014320622	0.0810081270422227	0.0890438760424414	0.00880337412689427	0.00405889984547468
6_30620729_31621958	ENSG00000233529.1	HCG21	Testis	COVID19_HGI_C2_ALL_leave_23andme_20210107	6_30923527_C_T	9.25506e-17	0.08494	11659	5.61969199792896e-09	0.166932417639489	2.80177501055506e-08	0.832263805003919	0.000803743719151667	0.0724505671674412
6_30620729_31621958	ENSG00000233529.1	HCG21	Brain_Caudate_basal_ganglia	COVID19_HGI_B2_ALL_leave_UKBB_23andme_20210107	6_31121232_T_C	0.32605	2.263e-10	10551	4.60480358696489e-05	0.000233988348965688	0.161842931813295	0.822372675542628	0.0155043562592417	0.248426625904847
6_30620729_31621958	ENSG00000233529.1	HCG21	Brain_Spinal_cord_cervical_c-1	COVID19_HGI_A2_ALL_leave_23andme_20210107	6_31121232_T_C	0.843713	4.713e-12	11283	2.09948148497937e-07	5.61788266264258e-06	0.0359117034964832	0.960937629834565	0.00314483883814087	0.258869811079163
6_30620729_31621958	ENSG00000233529.1	HCG21	Brain_Hypothalamus	COVID19_HGI_C2_ALL_eur_leave_ukbb_23andme_20210107	6_31121232_T_C	0.00203415	1.649e-05	11789	0.386378967096602	0.494223996346688	0.0481521070929314	0.0615825277187706	0.00966240174500828	0.178265711943607
6_30620729_31621958	ENSG00000233529.1	HCG21	Stomach	COVID19_HGI_B1_ALL_leave_23andme_20210107	6_31005432_C_T	0.0138081	0.001427	11004	0.354859922173096	0.470227624434722	0.0717336171079368	0.0950466380282939	0.00813219825595154	0.0173495275530694
6_30620729_31621958	ENSG00000233529.1	HCG21	Brain_Amygdala	COVID19_HGI_C2_ALL_leave_UKBB_23andme_20210107	6_31121232_T_C	0.333529	8.216e-07	11361	0.208836165939527	0.247283418642903	0.237946679984006	0.281729045358635	0.0242046900749287	0.215473124129713
6_30620729_31621958	ENSG00000233529.1	HCG21	Brain_Putamen_basal_ganglia	COVID19_HGI_B1_ALL_eur_leave_ukbb_23andme_20210107	6_31159630_A_G	0.000445077	0.04084	11081	0.307480641980567	0.463613073457963	0.086644024288379	0.130628468096385	0.0116337921767061	0.00497354909710824
6_30620729_31621958	ENSG00000233529.1	HCG21	Testis	COVID19_HGI_A2_ALL_leave_UKBB_23andme_20210107	6_31121232_T_C	0.0158782	7.928e-13	11345	2.86563431054539e-14	8.51233952394877e-07	3.36644436051417e-08	0.999999102445238	1.26563371309808e-08	0.213310477432616
6_30620729_31621958	ENSG00000233529.1	HCG21	Brain_Hypothalamus	COVID19_HGI_A2_ALL_leave_UKBB_23andme_20210107	6_31121232_T_C	0.00203415	7.928e-13	11325	3.36551814413091e-07	4.14882632564623e-07	0.39536899482805	0.487271870805278	0.117358382932226	0.261475669970297
6_30620729_31621958	ENSG00000233529.1	HCG21	Pituitary	COVID19_HGI_A2_ALL_leave_UKBB_23andme_20210107	6_31121232_T_C	0.146242	7.928e-13	11337	2.02190053183004e-09	8.48977189052894e-07	0.00237525619267127	0.997347661507922	0.000276231300316989	0.261473409054118
6_30620729_31621958	ENSG00000233529.1	HCG21	Brain_Amygdala	COVID19_HGI_C2_ALL_eur_leave_23andme_20210107	6_31121232_T_C	0.333529	3.824e-06	11702	0.334076207985283	0.407244388416297	0.111309292098918	0.135676162601101	0.0116939488984001	0.154239840262718
6_30620729_31621958	ENSG00000233529.1	HCG21	Testis	COVID19_HGI_A2_ALL_eur_leave_ukbb_23andme_20210107	6_31121232_T_C	0.0158782	7.312e-13	11985	2.65636660546859e-14	7.89071221946789e-07	3.36644437675958e-08	0.999999161439149	1.58251595691016e-08	0.172662914571446
6_30620729_31621958	ENSG00000233529.1	HCG21	Brain_Nucleus_accumbens_basal_ganglia	COVID19_HGI_A2_ALL_eur_leave_23andme_20210107	6_31121232_T_C	0.0799984	5.656e-12	11968	2.73316730721125e-06	3.91863820727328e-06	0.389373161181036	0.558205597008865	0.0524145900045833	0.261485279099299
6_30620729_31621958	ENSG00000233529.1	HCG21	Nerve_Tibial	COVID19_HGI_B2_ALL_leave_UKBB_23andme_20210107	6_31121232_T_C	0.550216	2.263e-10	10551	1.43119832020268e-08	0.000284426655401323	5.03016747128048e-05	0.999661391601945	3.86575595630133e-06	0.229034030321329
6_30620729_31621958	ENSG00000233529.1	HCG21	Brain_Hypothalamus	COVID19_HGI_B2_ALL_leave_UKBB_23andme_20210107	6_31121232_T_C	0.00203415	2.263e-10	10535	0.000116229502153364	0.000133756836154902	0.408506520307754	0.469987784532233	0.121255708821705	0.248434130295158
6_30620729_31621958	ENSG00000233529.1	HCG21	Pituitary	COVID19_HGI_B1_ALL_eur_leave_23andme_20210107	6_30923527_C_T	2.62099e-10	0.2126	11072	0.00193548864869414	0.78477395306338	0.000485287589646104	0.196751341403207	0.0160539292950732	0.0646994732662873
6_30620729_31621958	ENSG00000233529.1	HCG21	Brain_Amygdala	COVID19_HGI_B1_ALL_eur_leave_ukbb_23andme_20210107	6_31275289_A_C	0.000672964	0.03093	10996	0.360717240511719	0.413837098329491	0.10019000009944	0.114933834610223	0.0103218264491268	0.00534664258073169
6_30620729_31621958	ENSG00000233529.1	HCG21	Lung	COVID19_HGI_C2_ALL_leave_23andme_20210107	6_31121232_T_C	0.05634	1.595e-07	11659	0.0298305873334699	0.132536310907511	0.148724510474769	0.660749912483584	0.0281586788006666	0.234469108506018
6_30620729_31621958	ENSG00000233529.1	HCG21	Lung	COVID19_HGI_B2_ALL_leave_UKBB_23andme_20210107	6_31121232_T_C	0.05634	2.263e-10	10551	5.26510088172187e-05	0.000221720987044798	0.185050099726898	0.779237204040938	0.0354383242363015	0.248425833746719
6_30620729_31621958	ENSG00000233529.1	HCG21	Brain_Hypothalamus	COVID19_HGI_A2_ALL_eur_leave_ukbb_23andme_20210107	6_31121232_T_C	0.00203415	7.312e-13	11956	3.04374898747413e-07	3.94438401168197e-07	0.385737858318489	0.499761885556336	0.114499557311875	0.264641647114976
6_30620729_31621958	ENSG00000233529.1	HCG21	Pituitary	COVID19_HGI_A2_ALL_eur_leave_23andme_20210107	6_31121232_T_C	0.146242	5.656e-12	11958	1.66702048151395e-08	7.00074712176618e-06	0.00237487486485081	0.997341901591222	0.000276206126600119	0.261464857058292
6_30620729_31621958	ENSG00000233529.1	HCG21	Brain_Spinal_cord_cervical_c-1	COVID19_HGI_A2_ALL_eur_leave_23andme_20210107	6_31121232_T_C	0.843713	5.656e-12	11938	2.51476223323128e-07	6.74587796084622e-06	0.0358258682623349	0.961029806245736	0.0031373281377451	0.261483951464289
6_30620729_31621958	ENSG00000233529.1	HCG21	Brain_Spinal_cord_cervical_c-1	COVID19_HGI_B1_ALL_leave_UKBB_23andme_20210107	6_30897774_A_G	1.02575e-09	0.2121	10034	0.0312120991383184	0.786278263951256	0.00647138818262518	0.163010671759627	0.0130275769681736	0.0346239037749563
6_30620729_31621958	ENSG00000233529.1	HCG21	Brain_Spinal_cord_cervical_c-1	COVID19_HGI_A2_ALL_leave_UKBB_23andme_20210107	6_31121232_T_C	0.843713	7.928e-13	11328	3.05635398449775e-08	8.17996644354614e-07	0.0359049498930389	0.960949961230966	0.00314424031580908	0.26147544392789
6_30620729_31621958	ENSG00000233529.1	HCG21	Brain_Putamen_basal_ganglia	COVID19_HGI_B1_ALL_leave_UKBB_23andme_20210107	6_31070884_G_T	0.0153557	0.006927	10043	0.344418815583835	0.476111211163422	0.0715128981236877	0.098847546957797	0.00910952817125844	0.00389603637433991
6_30620729_31621958	ENSG00000233529.1	HCG21	Brain_Amygdala	COVID19_HGI_A2_ALL_eur_leave_23andme_20210107	6_31121232_T_C	0.333529	5.656e-12	11858	3.01086472074773e-06	3.7176962317991e-06	0.428934554856597	0.529589891657713	0.0414688249247373	0.261485224205849
6_30620729_31621958	ENSG00000233529.1	HCG21	Brain_Hypothalamus	COVID19_HGI_B1_ALL_eur_leave_23andme_20210107	6_31271281_G_A	0.398968	0.001763	11060	0.359891331314046	0.431685084825018	0.0903355792779717	0.108346639604085	0.00974136497887948	0.00905989024724258
6_30620729_31621958	ENSG00000233529.1	HCG21	Brain_Hypothalamus	COVID19_HGI_C2_ALL_leave_UKBB_23andme_20210107	6_31121232_T_C	0.00203415	8.216e-07	11417	0.195095624801634	0.242266891893852	0.222913920972777	0.276748269699952	0.0629752926317853	0.237544593607426
6_30620729_31621958	ENSG00000233529.1	HCG21	Brain_Substantia_nigra	COVID19_HGI_A2_ALL_leave_UKBB_23andme_20210107	6_31121232_T_C	0.213731	7.928e-13	11246	3.29626756594177e-07	4.87154067150127e-07	0.387233684701236	0.572250601239223	0.0405148972787173	0.261475632369689
6_30620729_31621958	ENSG00000233529.1	HCG21	Brain_Substantia_nigra	COVID19_HGI_A2_ALL_eur_leave_23andme_20210107	6_31121232_T_C	0.213731	5.656e-12	11771	2.66161722788652e-06	4.07954187893529e-06	0.379179967697838	0.581141025570898	0.0396722655721569	0.261485233874292
6_30620729_31621958	ENSG00000233529.1	HCG21	Brain_Caudate_basal_ganglia	COVID19_HGI_B1_ALL_leave_UKBB_23andme_20210107	6_30897774_A_G	3.45204e-07	0.2121	10048	0.137990987249632	0.680139292362215	0.0286610717862037	0.141254671267883	0.0119539773340663	0.0460221257298873
6_30620729_31621958	ENSG00000233529.1	HCG21	Brain_Amygdala	COVID19_HGI_A2_ALL_leave_UKBB_23andme_20210107	6_31121232_T_C	0.333529	7.928e-13	11300	3.74346503783273e-07	4.40732387058976e-07	0.439768839726246	0.517714076962613	0.0425162682322491	0.261475629141491
6_30620729_31621958	ENSG00000233529.1	HCG21	Esophagus_Mucosa	COVID19_HGI_C2_ALL_leave_UKBB_23andme_20210107	6_30969527_C_G	1.80012e-28	0.9063	11438	1.84563872929549e-17	0.466397567195402	2.10894390904303e-17	0.532934783322923	0.000667649481671944	0.0328881673039829
6_30620729_31621958	ENSG00000233529.1	HCG21	Brain_Substantia_nigra	COVID19_HGI_B1_ALL_eur_leave_ukbb_23andme_20210107	6_30808762_C_T	1.29145e-05	0.1859	10913	0.320139436743998	0.457418096390166	0.0869922774153477	0.124284179607928	0.0111660098425604	0.00499498278931646
6_30620729_31621958	ENSG00000233529.1	HCG21	Brain_Caudate_basal_ganglia	COVID19_HGI_A2_ALL_eur_leave_23andme_20210107	6_31121232_T_C	0.32605	5.656e-12	11969	1.09341085566896e-06	5.82130242348653e-06	0.155769769486377	0.829300912459305	0.0149224033410391	0.261485029802983
6_30620729_31621958	ENSG00000233529.1	HCG21	Brain_Caudate_basal_ganglia	COVID19_HGI_C2_ALL_eur_leave_ukbb_23andme_20210107	6_31121232_T_C	0.32605	1.649e-05	11812	0.140459702454174	0.745598865969418	0.0175205567784287	0.093000530517791	0.00342034428018832	0.0590833409702729
6_30620729_31621958	ENSG00000233529.1	HCG21	Lung	COVID19_HGI_B2_ALL_leave_23andme_20210107	6_31121232_T_C	0.05634	2.128e-08	11293	0.0045392597086298	0.0197083083143908	0.176344085890304	0.765607258739699	0.0338010873469752	0.240642612141847
6_30620729_31621958	ENSG00000233529.1	HCG21	Brain_Putamen_basal_ganglia	COVID19_HGI_A2_ALL_leave_UKBB_23andme_20210107	6_31121232_T_C	0.00499091	7.928e-13	11343	3.0208491379216e-07	4.7120576874584e-07	0.354878517004175	0.553463972099219	0.0916567376059226	0.261475662176229
6_30620729_31621958	ENSG00000233529.1	HCG21	Lung	COVID19_HGI_B1_ALL_leave_UKBB_23andme_20210107	6_31139452_T_C	1.05643e-06	0.2048	10048	0.16139615570716	0.65584553156902	0.0335223835769214	0.136207722406164	0.0130282067407343	0.153240825339705
6_30620729_31621958	ENSG00000233529.1	HCG21	Brain_Substantia_nigra	COVID19_HGI_B2_ALL_eur_leave_ukbb_23andme_20210107	6_31121232_T_C	0.213731	3.223e-10	11123	0.00015235944868126	0.000221986242284723	0.390248321470096	0.568547197656244	0.0408301351826945	0.250058696652271
6_30620729_31621958	ENSG00000233529.1	HCG21	Lung	COVID19_HGI_B2_ALL_eur_leave_23andme_20210107	6_31121232_T_C	0.05634	9.818e-08	11278	0.0179773602029822	0.0771626250360325	0.164988702827835	0.708134605166591	0.0317367067665587	0.238603781569514
6_30620729_31621958	ENSG00000233529.1	HCG21	Nerve_Tibial	COVID19_HGI_B1_ALL_leave_UKBB_23andme_20210107	6_30923527_C_T	1.15492e-11	0.3188	10048	4.14487569762755e-05	0.819472922042132	8.60901007249745e-06	0.170196286474987	0.0102807337158312	0.294565182691199
6_30620729_31621958	ENSG00000233529.1	HCG21	Esophagus_Mucosa	COVID19_HGI_A2_ALL_leave_23andme_20210107	6_30972202_G_A	1.16749e-27	0.03939	11300	2.31343824183078e-22	5.84619767347081e-06	3.95714412579243e-17	0.999994136999312	1.68030125849288e-08	0.0278684108539817
6_30620729_31621958	ENSG00000233529.1	HCG21	Brain_Spinal_cord_cervical_c-1	COVID19_HGI_B2_ALL_leave_23andme_20210107	6_31121232_T_C	0.843713	2.128e-08	11278	0.000909449573575524	0.0241073722316605	0.0353307978790583	0.93653335364813	0.00311902666757548	0.238924712952364
6_30620729_31621958	ENSG00000233529.1	HCG21	Nerve_Tibial	COVID19_HGI_B1_ALL_leave_23andme_20210107	6_30923527_C_T	1.15492e-11	0.2982	11004	4.1447450145295e-05	0.823700874534999	8.3784483201589e-06	0.166498325744247	0.00975097382228741	0.269202305417048
6_30620729_31621958	ENSG00000233529.1	HCG21	Testis	COVID19_HGI_B2_ALL_eur_leave_ukbb_23andme_20210107	6_30920890_G_A	9.25506e-17	0.9093	11288	1.34160411964632e-11	0.000390263815076791	3.43634181908557e-08	0.999609234914547	4.66893540828294e-07	0.0933434015430619
6_30620729_31621958	ENSG00000233529.1	HCG21	Esophagus_Mucosa	COVID19_HGI_B1_ALL_leave_UKBB_23andme_20210107	6_30969527_C_G	1.80012e-28	0.5306	10048	3.53497612231059e-17	0.820363773431538	7.34223346201405e-18	0.170382345380199	0.00925388118826071	0.0388680854758369
6_30620729_31621958	ENSG00000233529.1	HCG21	Esophagus_Mucosa	COVID19_HGI_A2_ALL_eur_leave_23andme_20210107	6_30969527_C_G	1.80012e-28	0.7396	11970	2.74063292427647e-22	7.01935405046327e-06	3.9043672986671e-17	0.999992964003913	1.66420376372876e-08	0.022440863818101
6_30620729_31621958	ENSG00000233529.1	HCG21	Brain_Nucleus_accumbens_basal_ganglia	COVID19_HGI_A2_ALL_leave_UKBB_23andme_20210107	6_31121232_T_C	0.0799984	7.928e-13	11344	3.39937549493876e-07	4.65582308489156e-07	0.399346435161548	0.546895632389624	0.0537571269289702	0.261475645615556
6_30620729_31621958	ENSG00000233529.1	HCG21	Brain_Putamen_basal_ganglia	COVID19_HGI_B2_ALL_leave_23andme_20210107	6_31121232_T_C	0.00499091	2.128e-08	11287	0.00896024366713519	0.0138831763526595	0.348092393169129	0.539251332421786	0.0898128543892905	0.241105156806593
6_30620729_31621958	ENSG00000233529.1	HCG21	Brain_Putamen_basal_ganglia	COVID19_HGI_B2_ALL_eur_leave_ukbb_23andme_20210107	6_31121232_T_C	0.00499091	3.223e-10	11282	0.000139477365076884	0.000214813960986434	0.357252849338301	0.550125322232731	0.0922675371029038	0.250064082650614
6_30620729_31621958	ENSG00000233529.1	HCG21	Brain_Substantia_nigra	COVID19_HGI_C2_ALL_eur_leave_23andme_20210107	6_31121232_T_C	0.213731	3.824e-06	11614	0.295251435733292	0.447293457596697	0.0980756529556182	0.14856966301079	0.0108097907036033	0.159587134673664
6_30620729_31621958	ENSG00000233529.1	HCG21	Brain_Amygdala	COVID19_HGI_A2_ALL_eur_leave_ukbb_23andme_20210107	6_31121232_T_C	0.333529	7.312e-13	11872	3.38257527471047e-07	4.18144174400581e-07	0.428677708082747	0.529877543089206	0.0414439924263457	0.264641626670342
6_30620729_31621958	ENSG00000233529.1	HCG21	Pituitary	COVID19_HGI_C2_ALL_eur_leave_23andme_20210107	6_30923527_C_T	2.62099e-10	0.1311	11793	0.00177565969301151	0.745660343951923	0.00059300802022725	0.249021436184151	0.00294955215068773	0.0485151276770022
6_30620729_31621958	ENSG00000233529.1	HCG21	Brain_Nucleus_accumbens_basal_ganglia	COVID19_HGI_C2_ALL_leave_UKBB_23andme_20210107	6_31121232_T_C	0.0799984	8.216e-07	11437	0.190809808872397	0.262490502742936	0.218030804792443	0.299908732064548	0.0287601515276766	0.230702356511566
6_30620729_31621958	ENSG00000233529.1	HCG21	Pituitary	COVID19_HGI_C2_ALL_leave_23andme_20210107	6_31121232_T_C	0.146242	1.595e-07	11651	0.000396509375698601	0.166501946475738	0.00197683586405255	0.830110552936553	0.00101415534795745	0.0525491969381391
6_30620729_31621958	ENSG00000233529.1	HCG21	Brain_Putamen_basal_ganglia	COVID19_HGI_C2_ALL_leave_UKBB_23andme_20210107	6_31121232_T_C	0.00499091	8.216e-07	11434	0.17287438051364	0.270947366540866	0.197535164040903	0.309549311359634	0.0490937775449571	0.234933617388856
6_30620729_31621958	ENSG00000233529.1	HCG21	Brain_Hypothalamus	COVID19_HGI_A2_ALL_eur_leave_23andme_20210107	6_31121232_T_C	0.00203415	5.656e-12	11941	2.70923163359929e-06	3.50674457523589e-06	0.385963229738103	0.499464150062513	0.114566404223175	0.261485364490468
6_30620729_31621958	ENSG00000233529.1	HCG21	Brain_Hypothalamus	COVID19_HGI_B1_ALL_leave_23andme_20210107	6_31005432_C_T	0.543652	0.001427	10986	0.37576997251826	0.449583542271652	0.075808819323589	0.0906920167361627	0.00814564915033652	0.00630540189894871
6_30620729_31621958	ENSG00000233529.1	HCG21	Brain_Hypothalamus	COVID19_HGI_C2_ALL_leave_23andme_20210107	6_31121232_T_C	0.00203415	1.595e-07	11638	0.0667054852396572	0.0843258939487656	0.33256167958839	0.4203125245093	0.0960944167138868	0.238140540471812
6_30620729_31621958	ENSG00000233529.1	HCG21	Brain_Amygdala	COVID19_HGI_B1_ALL_leave_23andme_20210107	6_31005432_C_T	0.22118	0.001427	10927	0.38690314094598	0.440085199902932	0.0771985343040199	0.0878019050251886	0.00801121982187921	0.00770861858049676
6_30620729_31621958	ENSG00000233529.1	HCG21	Pituitary	COVID19_HGI_A2_ALL_eur_leave_ukbb_23andme_20210107	6_31121232_T_C	0.146242	7.312e-13	11973	1.87395250607974e-09	7.86979592575897e-07	0.00237488186382599	0.9973481387485	0.000276190534127199	0.264636728958603
6_30620729_31621958	ENSG00000233529.1	HCG21	Esophagus_Mucosa	COVID19_HGI_C2_ALL_eur_leave_23andme_20210107	6_30969527_C_G	1.80012e-28	0.4245	11801	2.96160695755041e-17	0.748842725457183	9.89279739680143e-18	0.250138499101159	0.00101877544165765	0.041040762702326
6_30620729_31621958	ENSG00000233529.1	HCG21	Nerve_Tibial	COVID19_HGI_B1_ALL_eur_leave_23andme_20210107	6_30923527_C_T	1.15492e-11	0.2126	11079	3.98679310120529e-05	0.788225047755712	1.00270083367496e-05	0.198229526478315	0.0134955308266237	0.259876823023698
6_30620729_31621958	ENSG00000233529.1	HCG21	Brain_Substantia_nigra	COVID19_HGI_A2_ALL_eur_leave_ukbb_23andme_20210107	6_31121232_T_C	0.213731	7.312e-13	11785	2.99050283428299e-07	4.58763715725602e-07	0.37898990977239	0.581356951683614	0.0396523807299974	0.264641626600419
6_30620729_31621958	ENSG00000233529.1	HCG21	Pituitary	COVID19_HGI_B1_ALL_eur_leave_ukbb_23andme_20210107	6_30920890_G_A	2.62099e-10	0.2303	11081	0.00188580415211082	0.764630275677232	0.000530726956393455	0.21517418486671	0.0177790083475542	0.0671381952982659
6_30620729_31621958	ENSG00000233529.1	HCG21	Brain_Substantia_nigra	COVID19_HGI_B1_ALL_eur_leave_23andme_20210107	6_31271281_G_A	0.26116	0.001763	10906	0.327541451612723	0.467774957241631	0.0801038689860024	0.114389326689533	0.0101903954701098	0.0080160000183533
6_30620729_31621958	ENSG00000233529.1	HCG21	Brain_Spinal_cord_cervical_c-1	COVID19_HGI_B2_ALL_leave_UKBB_23andme_20210107	6_31121232_T_C	0.843713	2.263e-10	10539	1.05709241601315e-05	0.000272946544340167	0.0371531444713864	0.959309502667226	0.00325383539288617	0.248407085065033
6_30620729_31621958	ENSG00000233529.1	HCG21	Brain_Caudate_basal_ganglia	COVID19_HGI_A2_ALL_eur_leave_ukbb_23andme_20210107	6_31121232_T_C	0.32605	7.312e-13	11984	1.22889110542324e-07	6.54421431118057e-07	0.155738802880444	0.829340991863577	0.0149194279454371	0.264641583471008
6_30620729_31621958	ENSG00000233529.1	HCG21	Pituitary	COVID19_HGI_B2_ALL_leave_UKBB_23andme_20210107	6_31121232_T_C	0.146242	2.263e-10	10543	6.88920866042547e-07	0.000283673060379111	0.00242131862458453	0.997012435025291	0.000281884368878442	0.248166175191903
6_30620729_31621958	ENSG00000233529.1	HCG21	Stomach	COVID19_HGI_B2_ALL_eur_leave_23andme_20210107	6_31121232_T_C	0.0455987	9.818e-08	11278	0.038843193398831	0.0526410388860322	0.356486604273564	0.483048486139394	0.0689806773021793	0.239778797544213
6_30620729_31621958	ENSG00000233529.1	HCG21	Nerve_Tibial	COVID19_HGI_B2_ALL_eur_leave_23andme_20210107	6_30923527_C_T	1.15492e-11	0.5588	11278	4.94322559980591e-06	0.0982387463102408	4.53668597774455e-05	0.901594062584253	0.000116881020127818	0.243260584420948
6_30620729_31621958	ENSG00000233529.1	HCG21	Brain_Hypothalamus	COVID19_HGI_C2_ALL_eur_leave_23andme_20210107	6_31121232_T_C	0.00203415	3.824e-06	11777	0.320660599786475	0.409789575118423	0.107050754503111	0.136780247463806	0.0257188231281854	0.206674840539521
6_30620729_31621958	ENSG00000233529.1	HCG21	Brain_Hypothalamus	COVID19_HGI_B2_ALL_eur_leave_ukbb_23andme_20210107	6_31121232_T_C	0.00203415	3.223e-10	11269	0.000154855521932852	0.00018950777813197	0.396641870604182	0.485281294143969	0.117732471951785	0.25006550072221
6_30620729_31621958	ENSG00000233529.1	HCG21	Nerve_Tibial	COVID19_HGI_B1_ALL_eur_leave_ukbb_23andme_20210107	6_30923527_C_T	1.15492e-11	0.2376	11088	3.88797808898904e-05	0.768688469758453	1.09597171695543e-05	0.216668938564757	0.0145927521787313	0.270462107196602
6_30620729_31621958	ENSG00000233529.1	HCG21	Testis	COVID19_HGI_C2_ALL_leave_UKBB_23andme_20210107	6_30923527_C_T	9.25506e-17	0.1664	11438	1.56895070269245e-08	0.46605529318773	1.79278261531446e-08	0.532542945247642	0.00140172794729375	0.0768411039435382
6_30620729_31621958	ENSG00000233529.1	HCG21	Lung	COVID19_HGI_A2_ALL_leave_UKBB_23andme_20210107	6_31121232_T_C	0.05634	7.928e-13	11345	1.51821776893123e-07	6.70366845194356e-07	0.178354775675415	0.787488759327702	0.0341556428082618	0.261475638084308
6_30620729_31621958	ENSG00000233529.1	HCG21	Brain_Hypothalamus	COVID19_HGI_B2_ALL_eur_leave_23andme_20210107	6_31121232_T_C	0.00203415	9.818e-08	11259	0.0394761786751065	0.0482741492808809	0.362285694013441	0.442920479988189	0.107043498042383	0.240780834244197
6_30620729_31621958	ENSG00000233529.1	HCG21	Brain_Caudate_basal_ganglia	COVID19_HGI_B2_ALL_eur_leave_23andme_20210107	6_31121232_T_C	0.32605	9.818e-08	11278	0.01575541225674	0.0811314717190918	0.144596592681393	0.744576819245349	0.0139397040974263	0.238159006915331
6_30620729_31621958	ENSG00000233529.1	HCG21	Brain_Spinal_cord_cervical_c-1	COVID19_HGI_B1_ALL_eur_leave_23andme_20210107	6_30897774_A_G	1.02575e-09	0.08096	11060	0.0298302691190311	0.755307928567464	0.00749337229327946	0.189715919192382	0.0176525108278436	0.0477673828870739
6_30620729_31621958	ENSG00000233529.1	HCG21	Esophagus_Mucosa	COVID19_HGI_C2_ALL_leave_23andme_20210107	6_30969527_C_G	1.80012e-28	0.5137	11659	6.60970522704189e-18	0.167031229197977	3.29535977044399e-17	0.832757035675678	0.000211735126343712	0.037822610012589
6_30620729_31621958	ENSG00000233529.1	HCG21	Nerve_Tibial	COVID19_HGI_C2_ALL_leave_23andme_20210107	6_30923527_C_T	1.15492e-11	0.08494	11659	8.33661154868578e-06	0.166954353378411	4.15633275247476e-05	0.832373350005008	0.000622396677506797	0.242821142542008
6_30620729_31621958	ENSG00000233529.1	HCG21	Esophagus_Mucosa	COVID19_HGI_B2_ALL_leave_23andme_20210107	6_30969527_C_G	1.80012e-28	0.4449	11293	9.97155247576402e-19	0.0250940358971151	3.87381295435196e-17	0.974869238359432	3.67257434528935e-05	0.042888289847274
6_30620729_31621958	ENSG00000233529.1	HCG21	Pituitary	COVID19_HGI_C2_ALL_leave_UKBB_23andme_20210107	6_30923527_C_T	2.62099e-10	0.1664	11430	0.00110725990713778	0.464930088137034	0.00126517770030937	0.531237118700711	0.00146035555480718	0.0555538251526795
6_30620729_31621958	ENSG00000233529.1	HCG21	Brain_Spinal_cord_cervical_c-1	COVID19_HGI_C2_ALL_leave_UKBB_23andme_20210107	6_31121232_T_C	0.843713	8.216e-07	11418	0.016753779780319	0.448522973334241	0.0191426848320164	0.512474318614583	0.00310624343884062	0.1220097822715
6_30620729_31621958	ENSG00000233529.1	HCG21	Brain_Spinal_cord_cervical_c-1	COVID19_HGI_C2_ALL_leave_23andme_20210107	6_31121232_T_C	0.843713	1.595e-07	11639	0.00599019512471968	0.160499746586539	0.0298645236575231	0.800178894562136	0.00346664006908286	0.174884646133062
6_30620729_31621958	ENSG00000233529.1	HCG21	Pituitary	COVID19_HGI_B1_ALL_leave_UKBB_23andme_20210107	6_30923527_C_T	2.62099e-10	0.3188	10041	0.00201369072680245	0.816244195074797	0.00041737202691575	0.169168487834712	0.0121562543367723	0.0738320018960805
6_30620729_31621958	ENSG00000233529.1	HCG21	Stomach	COVID19_HGI_B1_ALL_eur_leave_23andme_20210107	6_31271281_G_A	0.643912	0.001763	11079	0.340457913502415	0.450968371362133	0.085627075454932	0.11341154054915	0.00953509913137042	0.0084545379362595
6_30620729_31621958	ENSG00000233529.1	HCG21	Brain_Substantia_nigra	COVID19_HGI_C2_ALL_eur_leave_ukbb_23andme_20210107	6_31121232_T_C	0.213731	1.649e-05	11626	0.352116953709431	0.533813621984677	0.0433877846503532	0.0657715037234494	0.00491013593208949	0.112684165850685
6_30620729_31621958	ENSG00000233529.1	HCG21	Brain_Amygdala	COVID19_HGI_A2_ALL_leave_23andme_20210107	6_31121232_T_C	0.333529	4.713e-12	11255	2.57615740883037e-06	3.02123140760606e-06	0.440652616058346	0.516740075821265	0.042601710731572	0.258870578235228
6_30620729_31621958	ENSG00000233529.1	HCG21	Nerve_Tibial	COVID19_HGI_B2_ALL_eur_leave_ukbb_23andme_20210107	6_31121232_T_C	0.550216	3.223e-10	11288	1.96364295162363e-08	0.000390242819887037	5.02961215876093e-05	0.999555454988469	3.98643362802963e-06	0.223531579252883
6_30620729_31621958	ENSG00000233529.1	HCG21	Testis	COVID19_HGI_B2_ALL_leave_UKBB_23andme_20210107	6_30923527_C_T	9.25506e-17	0.7336	10551	9.77821939763865e-12	0.000284441969280091	3.43670618157799e-08	0.999715218153566	3.05500313933823e-07	0.106060138247887
6_30620729_31621958	ENSG00000233529.1	HCG21	Brain_Amygdala	COVID19_HGI_B2_ALL_leave_UKBB_23andme_20210107	6_31121232_T_C	0.333529	2.263e-10	10509	0.000129745771252628	0.000142168799065369	0.456011490913699	0.499630048474341	0.0440865460416428	0.248429589664312
6_30620729_31621958	ENSG00000233529.1	HCG21	Brain_Putamen_basal_ganglia	COVID19_HGI_B2_ALL_eur_leave_23andme_20210107	6_31121232_T_C	0.00499091	9.818e-08	11272	0.0354588236310789	0.0545784345841411	0.325422693412035	0.500808835595802	0.0837312127769423	0.240578719027853
6_30620729_31621958	ENSG00000233529.1	HCG21	Brain_Putamen_basal_ganglia	COVID19_HGI_A2_ALL_eur_leave_ukbb_23andme_20210107	6_31121232_T_C	0.00499091	7.312e-13	11974	2.73723642717709e-07	4.44722015351275e-07	0.346893164447318	0.563511801869939	0.089594315237085	0.264641643761138
6_30620729_31621958	ENSG00000233529.1	HCG21	Brain_Amygdala	COVID19_HGI_B2_ALL_leave_23andme_20210107	6_31121232_T_C	0.333529	2.128e-08	11222	0.0110944105498937	0.0129568444900215	0.43098681260905	0.503295494478619	0.0416664378724159	0.240873476997516
6_30620729_31621958	ENSG00000233529.1	HCG21	Brain_Spinal_cord_cervical_c-1	COVID19_HGI_B2_ALL_eur_leave_23andme_20210107	6_31121232_T_C	0.843713	9.818e-08	11258	0.00364153116063054	0.0943140933332778	0.0334200642881407	0.865562251936296	0.00306205928165554	0.229069391092861
6_30620729_31621958	ENSG00000233529.1	HCG21	Nerve_Tibial	COVID19_HGI_B2_ALL_leave_23andme_20210107	6_30923527_C_T	1.15492e-11	0.8738	11293	1.25605832217594e-06	0.0250930374737326	4.87961630016287e-05	0.97483046124124	2.64490637047224e-05	0.225817903794684
6_30620729_31621958	ENSG00000233529.1	HCG21	Brain_Putamen_basal_ganglia	COVID19_HGI_C2_ALL_leave_23andme_20210107	6_31121232_T_C	0.00499091	1.595e-07	11652	0.059625370044435	0.0948251023164868	0.297262351833076	0.472675045960903	0.0756121298450995	0.235387134859573
6_30620729_31621958	ENSG00000233529.1	HCG21	Brain_Substantia_nigra	COVID19_HGI_B1_ALL_leave_UKBB_23andme_20210107	6_31321211_C_T	0.436912	0.00127	9935	0.353016698530231	0.471107965680599	0.0715376242981791	0.0954595367559316	0.00887817473505904	0.0045806574395723
6_30620729_31621958	ENSG00000233529.1	HCG21	Nerve_Tibial	COVID19_HGI_C2_ALL_leave_UKBB_23andme_20210107	6_30923527_C_T	1.15492e-11	0.1664	11438	2.32782837362218e-05	0.46618292619591	2.65992438927741e-05	0.532689110462627	0.00107808581383473	0.259336106249398
6_30620729_31621958	ENSG00000233529.1	HCG21	Esophagus_Mucosa	COVID19_HGI_C2_ALL_eur_leave_ukbb_23andme_20210107	6_30969527_C_G	1.80012e-28	0.8111	11813	3.49206018285894e-17	0.888012498776756	4.35601042230051e-18	0.110769831431595	0.00121766979164939	0.0369798996974187
6_30620729_31621958	ENSG00000233529.1	HCG21	Brain_Amygdala	COVID19_HGI_B2_ALL_eur_leave_ukbb_23andme_20210107	6_31121232_T_C	0.333529	3.223e-10	11197	0.000172530606787928	0.000201076718295618	0.441914240440331	0.514988591114926	0.042723561119659	0.250058234060832
6_30620729_31621958	ENSG00000233529.1	HCG21	Brain_Substantia_nigra	COVID19_HGI_A2_ALL_leave_23andme_20210107	6_31121232_T_C	0.213731	4.713e-12	11202	2.26864404069071e-06	3.34043230424592e-06	0.388052345459454	0.57134149697815	0.0406005484860509	0.258870598945585
6_30620729_31621958	ENSG00000233529.1	HCG21	Stomach	COVID19_HGI_A2_ALL_eur_leave_ukbb_23andme_20210107	6_31121232_T_C	0.0455987	7.312e-13	11985	3.01215553049393e-07	4.29601097095621e-07	0.381733983053435	0.544364579505404	0.0739007066245107	0.264641633938352
6_30620729_31621958	ENSG00000233529.1	HCG21	Testis	COVID19_HGI_A2_ALL_leave_23andme_20210107	6_31121232_T_C	0.0158782	4.713e-12	11300	1.96809171547052e-13	5.8461974579773e-06	3.36642769626377e-08	0.999994100135872	2.00021962791291e-08	0.13362627627497
6_30620729_31621958	ENSG00000233529.1	HCG21	Brain_Substantia_nigra	COVID19_HGI_C2_ALL_leave_23andme_20210107	6_31121232_T_C	0.213731	1.595e-07	11483	0.0646213360029649	0.0970647966560426	0.321635710749067	0.483080909387998	0.0335972472039279	0.232579922704252
6_30620729_31621958	ENSG00000233529.1	HCG21	Esophagus_Mucosa	COVID19_HGI_B1_ALL_eur_leave_23andme_20210107	6_30969527_C_G	1.80012e-28	0.2193	11079	3.4140194171557e-17	0.790282561348774	8.58645038472046e-18	0.198749530313561	0.0109679083376641	0.0510270559032122
6_30620729_31621958	ENSG00000233529.1	HCG21	Testis	COVID19_HGI_B2_ALL_eur_leave_23andme_20210107	6_30923527_C_T	9.25506e-17	0.5588	11278	3.37724615326185e-09	0.0982418694691476	3.09949545242206e-08	0.901622707124153	0.000135389034497664	0.082010073740871
6_30620729_31621958	ENSG00000233529.1	HCG21	Brain_Substantia_nigra	COVID19_HGI_B2_ALL_leave_UKBB_23andme_20210107	6_31121232_T_C	0.213731	2.263e-10	10459	0.000113936945265439	0.000158599746281789	0.400448808591944	0.557381151654217	0.041897503062292	0.248429719465578
6_30620729_31621958	ENSG00000233529.1	HCG21	Brain_Caudate_basal_ganglia	COVID19_HGI_C2_ALL_leave_UKBB_23andme_20210107	6_31121232_T_C	0.32605	8.216e-07	11438	0.0737435832100413	0.388776396441611	0.084264096853445	0.44423159224584	0.00898433124906231	0.203118737114711
6_30620729_31621958	ENSG00000233529.1	HCG21	Brain_Spinal_cord_cervical_c-1	COVID19_HGI_B1_ALL_eur_leave_ukbb_23andme_20210107	6_30897774_A_G	1.02575e-09	0.07889	11068	0.0290701839889372	0.736084442558196	0.00817976273162801	0.207099731778755	0.0195658789424837	0.0535534648372908
6_30620729_31621958	ENSG00000233529.1	HCG21	Brain_Hypothalamus	COVID19_HGI_B2_ALL_leave_23andme_20210107	6_31121232_T_C	0.00203415	2.128e-08	11275	0.00997486499807754	0.0122399347813671	0.387509001420175	0.475388781603864	0.114887417196517	0.24114961569315
6_30620729_31621958	ENSG00000233529.1	HCG21	Brain_Substantia_nigra	COVID19_HGI_B2_ALL_leave_23andme_20210107	6_31121232_T_C	0.213731	2.128e-08	11166	0.00976625869615087	0.014335150921556	0.379381865681991	0.556826195441618	0.0396905292586844	0.240892561456563
6_30620729_31621958	ENSG00000233529.1	HCG21	Brain_Amygdala	COVID19_HGI_B1_ALL_leave_UKBB_23andme_20210107	6_31321211_C_T	0.0892666	0.00127	9998	0.402519261562506	0.419818880345716	0.0827771995159134	0.086326269624063	0.00855838895180213	0.00968708959098118
6_30620729_31621958	ENSG00000233529.1	HCG21	Brain_Putamen_basal_ganglia	COVID19_HGI_C2_ALL_eur_leave_ukbb_23andme_20210107	6_31121232_T_C	0.00499091	1.649e-05	11806	0.338383242820316	0.54363584515693	0.0421965671455943	0.0677836732059189	0.00800067167124118	0.164057086947907
6_30620729_31621958	ENSG00000233529.1	HCG21	Stomach	COVID19_HGI_B2_ALL_leave_UKBB_23andme_20210107	6_31121232_T_C	0.0455987	2.263e-10	10551	0.000115152002041144	0.000147026225237268	0.40471949047436	0.516668018918217	0.0783503123801448	0.248430000875179
6_30620729_31621958	ENSG00000233529.1	HCG21	Brain_Caudate_basal_ganglia	COVID19_HGI_A2_ALL_leave_UKBB_23andme_20210107	6_31121232_T_C	0.32605	7.928e-13	11345	1.3389530986586e-07	7.04524650168441e-07	0.157295405466943	0.827635210023957	0.0150685460891408	0.261475601890162
6_30620729_31621958	ENSG00000233529.1	HCG21	Pituitary	COVID19_HGI_C2_ALL_eur_leave_ukbb_23andme_20210107	6_30923527_C_T	2.62099e-10	0.2416	11805	0.00210749998343515	0.885015016189539	0.000262748491568084	0.110335259003683	0.00227947633177533	0.053186292278859
6_30620729_31621958	ENSG00000233529.1	HCG21	Testis	COVID19_HGI_B2_ALL_leave_23andme_20210107	6_30923527_C_T	9.25506e-17	0.8738	11293	8.4785500067786e-10	0.0250943355503896	3.29380173550794e-08	0.974880891469454	2.47391942824664e-05	0.0931488663404323
6_30620729_31621958	ENSG00000233529.1	HCG21	Brain_Caudate_basal_ganglia	COVID19_HGI_B1_ALL_eur_leave_23andme_20210107	6_30897774_A_G	3.45204e-07	0.08096	11079	0.130706590840013	0.656212580930803	0.0328734409524464	0.165025964496829	0.015181422779909	0.067139399673329
6_30620729_31621958	ENSG00000233529.1	HCG21	Nerve_Tibial	COVID19_HGI_A2_ALL_leave_23andme_20210107	6_31121232_T_C	0.550216	4.713e-12	11300	2.91907271199314e-10	5.84588513773814e-06	4.99308398476345e-05	0.999940674121922	3.54886118421706e-06	0.25805464696041
6_30620729_31621958	ENSG00000233529.1	HCG21	Brain_Nucleus_accumbens_basal_ganglia	COVID19_HGI_B2_ALL_leave_UKBB_23andme_20210107	6_31121232_T_C	0.0799984	2.263e-10	10550	0.000118394230751222	0.000150131028932006	0.416114801529918	0.527602664214892	0.0560140089955065	0.248430920985765
6_30620729_31621958	ENSG00000233529.1	HCG21	Brain_Amygdala	COVID19_HGI_B1_ALL_eur_leave_23andme_20210107	6_31271281_G_A	0.265755	0.001763	10989	0.369897056212875	0.424093261822259	0.0915973622798258	0.105008528877494	0.00940379080754623	0.00978278833564622
6_30620729_31621958	ENSG00000233529.1	HCG21	Testis	COVID19_HGI_C2_ALL_eur_leave_ukbb_23andme_20210107	6_30923527_C_T	9.25506e-17	0.2416	11813	2.9860675317158e-08	0.887008527890082	3.72483308096887e-09	0.110643465381521	0.00234797314288885	0.0685486259147257
6_30620729_31621958	ENSG00000233529.1	HCG21	Pituitary	COVID19_HGI_B2_ALL_eur_leave_ukbb_23andme_20210107	6_31121232_T_C	0.146242	3.223e-10	11280	9.4503537509582e-07	0.000389209065756754	0.00242058325812046	0.996907318879092	0.000281943761655893	0.249664094071525
6_30620729_31621958	ENSG00000233529.1	HCG21	Brain_Hypothalamus	COVID19_HGI_A2_ALL_leave_23andme_20210107	6_31121232_T_C	0.00203415	4.713e-12	11280	2.31567128997675e-06	2.84385168340448e-06	0.396096375208836	0.486324239992394	0.117574225275796	0.258870769092674
6_30620729_31621958	ENSG00000233529.1	HCG21	Brain_Putamen_basal_ganglia	COVID19_HGI_B2_ALL_leave_UKBB_23andme_20210107	6_31121232_T_C	0.00499091	2.263e-10	10549	0.000104796896372638	0.000152613779739991	0.368324870364749	0.536289560551542	0.0951281584075959	0.248433165458641
6_30620729_31621958	ENSG00000233529.1	HCG21	Brain_Nucleus_accumbens_basal_ganglia	COVID19_HGI_B1_ALL_eur_leave_23andme_20210107	6_31271281_G_A	0.96603	0.001763	11078	0.340241460963046	0.450900678614533	0.0855679953912816	0.113387998202159	0.0099018668289804	0.00821810785289108
6_30620729_31621958	ENSG00000233529.1	HCG21	Lung	COVID19_HGI_A2_ALL_eur_leave_ukbb_23andme_20210107	6_31121232_T_C	0.05634	7.312e-13	11985	1.39015945344847e-07	6.23459856295742e-07	0.176176528692477	0.790084207960778	0.033738500870944	0.264641628326604
6_30620729_31621958	ENSG00000233529.1	HCG21	Testis	COVID19_HGI_A2_ALL_eur_leave_23andme_20210107	6_30923527_C_T	9.25506e-17	0.05423	11970	2.36302836179044e-13	7.01935370272211e-06	3.3664233469111e-08	0.999992914448028	3.25337997190992e-08	0.168509047517397
6_30620729_31621958	ENSG00000233529.1	HCG21	Brain_Spinal_cord_cervical_c-1	COVID19_HGI_C2_ALL_eur_leave_23andme_20210107	6_31121232_T_C	0.843713	3.824e-06	11778	0.0268560392143659	0.719948772655258	0.00896725171416316	0.240387596914921	0.00384033950129176	0.0341991229790073
6_30620729_31621958	ENSG00000233529.1	HCG21	Lung	COVID19_HGI_A2_ALL_leave_23andme_20210107	6_31121232_T_C	0.05634	4.713e-12	11300	1.0444886933765e-06	4.60188658058102e-06	0.178660152785429	0.787120079459334	0.0342141213799616	0.258870605466504
6_30620729_31621958	ENSG00000233529.1	HCG21	Esophagus_Mucosa	COVID19_HGI_A2_ALL_eur_leave_ukbb_23andme_20210107	6_30972202_G_A	1.16749e-27	0.01726	11985	3.08084569017174e-23	7.89071257321645e-07	3.90439167093544e-17	0.999999206281297	4.64744278002181e-09	0.0389932557862597
6_30620729_31621958	ENSG00000233529.1	HCG21	Brain_Caudate_basal_ganglia	COVID19_HGI_C2_ALL_eur_leave_23andme_20210107	6_31121232_T_C	0.32605	3.824e-06	11800	0.118137067017467	0.626985165673617	0.0394615153328364	0.209426878339528	0.00598937363655224	0.105521649827433
6_30620729_31621958	ENSG00000233529.1	HCG21	Esophagus_Mucosa	COVID19_HGI_A2_ALL_leave_UKBB_23andme_20210107	6_30972202_G_A	1.16749e-27	0.01089	11345	3.34743071113376e-23	8.51233986350204e-07	3.93244148363211e-17	0.999999142340967	6.42504972019929e-09	0.0452833341311344
6_30620729_31621958	ENSG00000233529.1	HCG21	Brain_Nucleus_accumbens_basal_ganglia	COVID19_HGI_A2_ALL_eur_leave_ukbb_23andme_20210107	6_31121232_T_C	0.0799984	7.312e-13	11983	3.07047100549024e-07	4.40733065570006e-07	0.389124371193412	0.558493772551398	0.0523811084750242	0.264641634210132
6_30620729_31621958	ENSG00000233529.1	HCG21	Brain_Nucleus_accumbens_basal_ganglia	COVID19_HGI_B1_ALL_leave_UKBB_23andme_20210107	6_31485354_G_A	0.156052	0.001714	10047	0.374668467907624	0.446058553970474	0.0778143150025599	0.0926323853568462	0.00882627776249553	0.00594911744744806
6_30620729_31621958	ENSG00000233529.1	HCG21	Stomach	COVID19_HGI_C2_ALL_eur_leave_ukbb_23andme_20210107	6_31121232_T_C	0.0455987	1.649e-05	11813	0.366755820039794	0.516309796929148	0.0457492738061796	0.0643979120000822	0.00678719722479574	0.157109403588936
6_30620729_31621958	ENSG00000233529.1	HCG21	Brain_Caudate_basal_ganglia	COVID19_HGI_C2_ALL_leave_23andme_20210107	6_31121232_T_C	0.32605	1.595e-07	11659	0.0262000844671736	0.138693273518861	0.130624137339931	0.691461436999472	0.0130210676745623	0.222776681375179
6_30620729_31621958	ENSG00000233529.1	HCG21	Stomach	COVID19_HGI_B1_ALL_leave_UKBB_23andme_20210107	6_31274267_C_G	0.0123158	0.01133	10048	0.372121431881901	0.448686296799654	0.0772905483534075	0.0931845443406721	0.00871717862436512	0.00538085860271342
6_30620729_31621958	ENSG00000233529.1	HCG21	Brain_Putamen_basal_ganglia	COVID19_HGI_B1_ALL_eur_leave_23andme_20210107	6_31271281_G_A	0.99907	0.001763	11072	0.315595875970862	0.475566165022486	0.0793297970854881	0.119530771537022	0.00997739038414143	0.00765642338176203
6_30620729_31621958	ENSG00000233529.1	HCG21	Brain_Spinal_cord_cervical_c-1	COVID19_HGI_C2_ALL_eur_leave_ukbb_23andme_20210107	6_30897774_A_G	1.02575e-09	0.09377	11790	0.0318857041053807	0.854818942276836	0.00397328934652932	0.106516498048178	0.00280556622307596	0.0333378719123511
6_30620729_31621958	ENSG00000233529.1	HCG21	Stomach	COVID19_HGI_C2_ALL_eur_leave_23andme_20210107	6_31121232_T_C	0.0455987	3.824e-06	11801	0.306175736923802	0.43068746730963	0.102273346079279	0.143847579145124	0.0170158705421649	0.19452969452017
6_30620729_31621958	ENSG00000233529.1	HCG21	Nerve_Tibial	COVID19_HGI_A2_ALL_eur_leave_ukbb_23andme_20210107	6_31121232_T_C	0.550216	7.312e-13	11985	3.93987393696686e-11	7.89029067021796e-07	4.99304818579588e-05	0.999945734480957	3.54596872001304e-06	0.264020801243588
6_30620729_31621958	ENSG00000233529.1	HCG21	Lung	COVID19_HGI_A2_ALL_eur_leave_23andme_20210107	6_31121232_T_C	0.05634	5.656e-12	11970	1.2369483367874e-06	5.54576386414029e-06	0.176218441861141	0.790028245555237	0.0337465298714207	0.261485210350688
6_30620729_31621958	ENSG00000233529.1	HCG21	Pituitary	COVID19_HGI_A2_ALL_leave_23andme_20210107	6_31121232_T_C	0.146242	4.713e-12	11292	1.38865387131156e-08	5.83069787717568e-06	0.00237529725555559	0.997342614721064	0.00027624343896424	0.258861480880925
6_30620729_31621958	ENSG00000233529.1	HCG21	Brain_Substantia_nigra	COVID19_HGI_B2_ALL_eur_leave_23andme_20210107	6_31121232_T_C	0.213731	9.818e-08	11114	0.0385305121624911	0.0561059394911638	0.353567787652987	0.51480830752826	0.0369874531650986	0.239732821776667
6_30620729_31621958	ENSG00000233529.1	HCG21	Lung	COVID19_HGI_C2_ALL_eur_leave_ukbb_23andme_20210107	6_31121232_T_C	0.05634	1.649e-05	11813	0.162265807335035	0.723460633994674	0.0202411044175	0.0902409894606294	0.00379146479216223	0.123090795553894
6_30620729_31621958	ENSG00000233529.1	HCG21	Brain_Spinal_cord_cervical_c-1	COVID19_HGI_B1_ALL_leave_23andme_20210107	6_30897774_A_G	1.02575e-09	0.1164	10990	0.0305462541948024	0.790304717629138	0.00616837478932438	0.159577218217458	0.0134034351692768	0.0430932324266105
6_30620729_31621958	ENSG00000233529.1	HCG21	Stomach	COVID19_HGI_B1_ALL_eur_leave_ukbb_23andme_20210107	6_31177730_G_C	0.000198388	0.3105	11088	0.331915305370582	0.43996006280105	0.0935627153200783	0.124008608936541	0.0105533075717474	0.00349294705486362
6_30620729_31621958	ENSG00000233529.1	HCG21	Stomach	COVID19_HGI_A2_ALL_eur_leave_23andme_20210107	6_31121232_T_C	0.0455987	5.656e-12	11970	2.68104756948795e-06	3.81979952531803e-06	0.381948066220623	0.544103288670155	0.0739421442621272	0.261485260391268
6_30620729_31621958	ENSG00000233529.1	HCG21	Testis	COVID19_HGI_B1_ALL_leave_23andme_20210107	6_30923527_C_T	9.25506e-17	0.2982	11004	2.82321168067071e-08	0.821253707119949	5.70701770083524e-09	0.166000645287898	0.0127456136530184	0.080185217165773
6_30620729_31621958	ENSG00000233529.1	HCG21	Esophagus_Mucosa	COVID19_HGI_B1_ALL_leave_23andme_20210107	6_30969527_C_G	1.80012e-28	0.2156	11004	3.37201045420175e-17	0.822429897145703	6.81639406683065e-18	0.16623982307304	0.0113302797812553	0.0445689234091148
6_30620729_31621958	ENSG00000233529.1	HCG21	Stomach	COVID19_HGI_C2_ALL_leave_UKBB_23andme_20210107	6_31121232_T_C	0.0455987	8.216e-07	11438	0.188890168961908	0.259093181171698	0.215837891233667	0.296016144415713	0.0401626142170134	0.235196795095751
6_30620729_31621958	ENSG00000233529.1	HCG21	Brain_Nucleus_accumbens_basal_ganglia	COVID19_HGI_B1_ALL_leave_23andme_20210107	6_31005432_C_T	0.693284	0.001427	11003	0.355534673309136	0.469550204825821	0.0718652866098322	0.0949034405214947	0.00814639473371612	0.00576269050410948
6_30620729_31621958	ENSG00000233529.1	HCG21	Pituitary	COVID19_HGI_B1_ALL_leave_23andme_20210107	6_30923527_C_T	2.62099e-10	0.2982	10996	0.00199244313313536	0.820516872465515	0.000400804210087419	0.165044920261672	0.0120449599295902	0.0639097564915646
6_30620729_31621958	ENSG00000233529.1	HCG21	Testis	COVID19_HGI_B1_ALL_eur_leave_ukbb_23andme_20210107	6_30920890_G_A	9.25506e-17	0.2303	11088	2.68661290662647e-08	0.76557080907943	7.57322107449339e-09	0.215786059211613	0.0186430972696052	0.0854658607022115
6_30620729_31621958	ENSG00000233529.1	HCG21	Lung	COVID19_HGI_B1_ALL_eur_leave_ukbb_23andme_20210107	6_31139452_T_C	1.05643e-06	0.2033	11088	0.146143537474019	0.621804037179711	0.0411960098594559	0.175263079186998	0.0155933362998168	0.137742314245727
6_30620729_31621958	ENSG00000233529.1	HCG21	Brain_Caudate_basal_ganglia	COVID19_HGI_B2_ALL_leave_23andme_20210107	6_31121232_T_C	0.32605	2.128e-08	11293	0.00396794357244458	0.0207563997824315	0.154149228522169	0.806343209263459	0.0147832188594961	0.240598096570908
6_30620729_31621958	ENSG00000233529.1	HCG21	Brain_Substantia_nigra	COVID19_HGI_B1_ALL_leave_23andme_20210107	6_31005432_C_T	0.017637	0.001427	10852	0.340682745126276	0.487960212018731	0.0669373786686973	0.0958659158407996	0.0085537483454967	0.00939538678496408
6_30620729_31621958	ENSG00000233529.1	HCG21	Stomach	COVID19_HGI_B2_ALL_leave_23andme_20210107	6_31121232_T_C	0.0455987	2.128e-08	11293	0.0098529662174903	0.0133851832138506	0.382774380066448	0.519922156500156	0.0740653140020555	0.240979635088849
6_30620729_31621958	ENSG00000233529.1	HCG21	Brain_Nucleus_accumbens_basal_ganglia	COVID19_HGI_C2_ALL_eur_leave_23andme_20210107	6_31121232_T_C	0.0799984	3.824e-06	11799	0.306323308949185	0.433512445005581	0.102316789834501	0.144786895663596	0.0130605605471375	0.176313683820885
6_30620729_31621958	ENSG00000233529.1	HCG21	Testis	COVID19_HGI_C2_ALL_eur_leave_23andme_20210107	6_30923527_C_T	9.25506e-17	0.1311	11801	2.51642446044618e-08	0.747501499013547	8.40573300521278e-09	0.249688691815914	0.00280977560056147	0.067625550380455
6_30620729_31621958	ENSG00000233529.1	HCG21	Testis	COVID19_HGI_B1_ALL_leave_UKBB_23andme_20210107	6_30923527_C_T	9.25506e-17	0.3188	10048	2.86867109484969e-08	0.817449666207441	5.95830132237235e-09	0.169773555187964	0.0127767439595822	0.0937642421173772
6_30620729_31621958	ENSG00000233529.1	HCG21	Esophagus_Mucosa	COVID19_HGI_B1_ALL_eur_leave_ukbb_23andme_20210107	6_30969527_C_G	1.80012e-28	0.4032	11088	3.32634238787078e-17	0.771946032624203	9.37653735328611e-18	0.217591334344188	0.0104626330316073	0.0434016755171499
6_30620729_31621958	ENSG00000233529.1	HCG21	Brain_Nucleus_accumbens_basal_ganglia	COVID19_HGI_C2_ALL_leave_23andme_20210107	6_31121232_T_C	0.0799984	1.595e-07	11658	0.0665503132030986	0.0931538534502172	0.33179548071864	0.464386872621942	0.0441134800061022	0.234705580412833
6_30620729_31621958	ENSG00000233529.1	HCG21	Lung	COVID19_HGI_C2_ALL_eur_leave_23andme_20210107	6_31121232_T_C	0.05634	3.824e-06	11801	0.136268273103859	0.607317296480217	0.0455183431410997	0.202857062785689	0.00803902448913524	0.181280321464484
6_30620729_31621958	ENSG00000233529.1	HCG21	Nerve_Tibial	COVID19_HGI_C2_ALL_eur_leave_ukbb_23andme_20210107	6_30923527_C_T	1.15492e-11	0.2416	11813	4.43182631931938e-05	0.887546852124451	5.52827861660045e-06	0.110711272114741	0.00169202921899803	0.246992893065622
6_30620729_31621958	ENSG00000233529.1	HCG21	Brain_Putamen_basal_ganglia	COVID19_HGI_A2_ALL_eur_leave_23andme_20210107	6_31121232_T_C	0.00499091	5.656e-12	11959	2.43638843516626e-06	3.95433803457849e-06	0.347093375452126	0.563254242976068	0.0896459908453358	0.261485344524948
6_30620729_31621958	ENSG00000233529.1	HCG21	Pituitary	COVID19_HGI_B2_ALL_eur_leave_23andme_20210107	6_31121232_T_C	0.146242	9.818e-08	11270	0.000237905394170394	0.0979801632085034	0.00218338058672803	0.899214141515533	0.000384409295064272	0.158308661139485
6_30620729_31621958	ENSG00000233529.1	HCG21	Lung	COVID19_HGI_B1_ALL_eur_leave_23andme_20210107	6_31139452_T_C	1.05643e-06	0.04693	11079	0.149573689918399	0.636278798676037	0.0376186222283964	0.160011170120898	0.0165177190562689	0.338652169102896
6_30620729_31621958	ENSG00000233529.1	HCG21	Nerve_Tibial	COVID19_HGI_A2_ALL_eur_leave_23andme_20210107	6_31121232_T_C	0.550216	5.656e-12	11970	3.50480064762181e-10	7.0189786666446e-06	4.99301782289378e-05	0.99993948242947	3.56806315378242e-06	0.259254840082462
6_30620729_31621958	ENSG00000233529.1	HCG21	Esophagus_Mucosa	COVID19_HGI_B2_ALL_leave_UKBB_23andme_20210107	6_30969527_C_G	1.80012e-28	0.8489	10551	1.16341905371848e-20	0.000284441924899779	4.08901589449454e-17	0.999715061981525	4.96093577310354e-07	0.0379964382114804
6_30620729_31621958	ENSG00000233529.1	HCG21	Testis	COVID19_HGI_B1_ALL_eur_leave_23andme_20210107	6_30923527_C_T	9.25506e-17	0.2126	11079	2.75670648317945e-08	0.785544507525872	6.93327147587754e-09	0.197551947591233	0.0169035103825577	0.0820030706874454
6_30620729_31621958	ENSG00000233529.1	HCG21	Esophagus_Mucosa	COVID19_HGI_B2_ALL_eur_leave_ukbb_23andme_20210107	6_30969527_C_G	1.80012e-28	0.7791	11288	1.58614974721658e-20	0.000390263698338127	4.06271315649302e-17	0.999608935570032	8.00731629587589e-07	0.0359002396095925
6_30620729_31621958	ENSG00000233529.1	HCG21	Brain_Hypothalamus	COVID19_HGI_B1_ALL_eur_leave_ukbb_23andme_20210107	6_31433733_T_C	0.791312	0.007179	11069	0.35143418066371	0.421859030366426	0.0981115130353016	0.117761511767758	0.0108337641668052	0.00210399706530018
6_30620729_31621958	ENSG00000233529.1	HCG21	Brain_Spinal_cord_cervical_c-1	COVID19_HGI_B2_ALL_eur_leave_ukbb_23andme_20210107	6_31121232_T_C	0.843713	3.223e-10	11267	1.44606505947031e-05	0.000374538640532262	0.0370390446479397	0.959327965778006	0.00324399028292647	0.250023688630344
6_30620729_31621958	ENSG00000233529.1	HCG21	Lung	COVID19_HGI_B2_ALL_eur_leave_ukbb_23andme_20210107	6_31121232_T_C	0.05634	3.223e-10	11288	7.08720563910031e-05	0.000305837908151661	0.181529415134174	0.783328656414615	0.0347652184866696	0.250045807614931
6_30620729_31621958	ENSG00000233529.1	HCG21	Brain_Spinal_cord_cervical_c-1	COVID19_HGI_A2_ALL_eur_leave_ukbb_23andme_20210107	6_31121232_T_C	0.843713	7.312e-13	11953	2.82677249014929e-08	7.58330573757864e-07	0.0358240174038627	0.961038042030145	0.00313715396769506	0.264641354211215
6_30620729_31621958	ENSG00000233529.1	HCG21	Brain_Amygdala	COVID19_HGI_C2_ALL_leave_23andme_20210107	6_31121232_T_C	0.333529	1.595e-07	11571	0.0731158526080116	0.0881616653519564	0.364146044194757	0.439044647711447	0.0355317901338285	0.229923579052322
6_30620729_31621958	ENSG00000233529.1	HCG21	Brain_Nucleus_accumbens_basal_ganglia	COVID19_HGI_B2_ALL_leave_23andme_20210107	6_31121232_T_C	0.0799984	2.128e-08	11292	0.0100793676467013	0.0136947102600751	0.391569498982699	0.531967872978426	0.0526885501320988	0.240959326952103
6_30620729_31621958	ENSG00000233529.1	HCG21	Brain_Substantia_nigra	COVID19_HGI_C2_ALL_leave_UKBB_23andme_20210107	6_31121232_T_C	0.213731	8.216e-07	11283	0.184447874996202	0.273183193537504	0.209704048012401	0.31056766444102	0.0220972190128737	0.225597297458821
6_30620729_31621958	ENSG00000233529.1	HCG21	Stomach	COVID19_HGI_A2_ALL_leave_23andme_20210107	6_31121232_T_C	0.0455987	4.713e-12	11300	2.29427078837265e-06	3.10822094576086e-06	0.392435813026128	0.531586296890689	0.0759724875914492	0.258870618006305
6_30620729_31621958	ENSG00000233529.1	HCG21	Stomach	COVID19_HGI_A2_ALL_leave_UKBB_23andme_20210107	6_31121232_T_C	0.0455987	7.928e-13	11345	3.33494522558985e-07	4.53242162410321e-07	0.391777398323162	0.532376783686426	0.0758450312537264	0.261475642599309
7_107107902_108107902	ENSG00000233705.2	SLC26A4-AS1	Uterus	COVID19_HGI_B2_ALL_leave_23andme_20210107	7_107607902_C_T	0.0176529	0.0004541	2488	0.808851121534149	0.176439302837381	0.011152514543362	0.00243163610371912	0.00112542498138858	0.093857534073065
7_107107902_108107902	ENSG00000233705.2	SLC26A4-AS1	Artery_Tibial	COVID19_HGI_A2_ALL_leave_23andme_20210107	7_107607902_C_T	0.671915	2.029e-07	2472	0.321985514183374	0.0792572620850099	0.457752187122796	0.112648094222793	0.0283569423860269	0.990262578412855
7_107107902_108107902	ENSG00000233705.2	SLC26A4-AS1	Adipose_Visceral_Omentum	COVID19_HGI_B1_ALL_eur_leave_23andme_20210107	7_107532072_G_A	0.900801	0.0007729	2656	0.754985293026214	0.184752537434558	0.04524854647694	0.0110688321944051	0.00394479086788257	0.0532260997483158
7_107107902_108107902	ENSG00000233705.2	SLC26A4-AS1	Esophagus_Gastroesophageal_Junction	COVID19_HGI_A2_ALL_eur_leave_ukbb_23andme_20210107	7_107607902_C_T	0.793213	6.593e-09	2892	0.0127394979531762	0.0052520957150041	0.661947132075117	0.272852846873791	0.047208427382912	0.999189568364136
7_107107902_108107902	ENSG00000233705.2	SLC26A4-AS1	Artery_Aorta	COVID19_HGI_A2_ALL_eur_leave_23andme_20210107	7_107607902_C_T	0.53547	2.414e-09	2873	0.00714360355465756	0.00177207478934559	0.75071075160032	0.186170520484289	0.0542030495713874	0.999784501530978
7_107107902_108107902	ENSG00000233705.2	SLC26A4-AS1	Lung	COVID19_HGI_B2_ALL_leave_23andme_20210107	7_107607902_C_T	0.116489	0.0004541	2500	0.805915486319792	0.179286324003818	0.0112054492023772	0.0024916960669622	0.00110104440705067	0.0622073159169574
7_107107902_108107902	ENSG00000233705.2	SLC26A4-AS1	Minor_Salivary_Gland	COVID19_HGI_A2_ALL_eur_leave_ukbb_23andme_20210107	7_107607902_C_T	0.523007	6.593e-09	2876	0.0139418203887236	0.00374380503713726	0.724411761707608	0.194463267126247	0.0634393457402832	0.999450393299477
7_107107902_108107902	ENSG00000233705.2	SLC26A4-AS1	Skin_Not_Sun_Exposed_Suprapubic	COVID19_HGI_C2_ALL_leave_23andme_20210107	7_107440930_T_C	0.626331	0.0009027	2665	0.779037133566097	0.21024333727128	0.00777469208387889	0.00209735443809309	0.000847482640651309	0.0433219887873566
7_107107902_108107902	ENSG00000233705.2	SLC26A4-AS1	Vagina	COVID19_HGI_B2_ALL_eur_leave_ukbb_23andme_20210107	7_107607902_C_T	0.979848	3.475e-05	2660	0.777212519920017	0.194921991938743	0.0207565339992468	0.00520375586504949	0.00190519827694388	0.302371440489908
7_107107902_108107902	ENSG00000233705.2	SLC26A4-AS1	Artery_Coronary	COVID19_HGI_B2_ALL_leave_UKBB_23andme_20210107	7_107607902_C_T	0.389905	0.0001896	2250	0.78741797920371	0.190723175552399	0.0163408829145199	0.0039564190503809	0.00156154327899028	0.0741920922899318
7_107107902_108107902	ENSG00000233705.2	SLC26A4-AS1	Brain_Nucleus_accumbens_basal_ganglia	COVID19_HGI_C2_ALL_eur_leave_23andme_20210107	7_107312196_G_A	0.392705	0.004425	2798	0.795474005162073	0.195287740760695	0.00691499520484005	0.00169699525784436	0.000626263614547754	0.0233251514323445
7_107107902_108107902	ENSG00000233705.2	SLC26A4-AS1	Brain_Nucleus_accumbens_basal_ganglia	COVID19_HGI_C2_ALL_leave_UKBB_23andme_20210107	7_107440930_T_C	0.662855	0.0009367	2579	0.809025654553401	0.181336493363693	0.00732429999619388	0.00164100948587165	0.000672542600840814	0.0656967141771118
7_107107902_108107902	ENSG00000233705.2	SLC26A4-AS1	Artery_Coronary	COVID19_HGI_A2_ALL_leave_UKBB_23andme_20210107	7_107607902_C_T	0.389905	5.721e-07	2477	0.454221712304539	0.120577954125684	0.314072406507746	0.0833460578177578	0.0277818692442734	0.979233895647109
7_107107902_108107902	ENSG00000233705.2	SLC26A4-AS1	Brain_Frontal_Cortex_BA9	COVID19_HGI_B1_ALL_eur_leave_ukbb_23andme_20210107	7_107368974_C_A	0.508646	0.0006745	2643	0.7459563664828	0.18105943956851	0.0546182851001018	0.0132519028045304	0.00511400604405817	0.0366353855881211
7_107107902_108107902	ENSG00000233705.2	SLC26A4-AS1	Lung	COVID19_HGI_B2_ALL_leave_UKBB_23andme_20210107	7_107607902_C_T	0.116489	0.0001896	2250	0.815498907427033	0.162526867327179	0.0169236320672537	0.00337115758311591	0.00167943559541884	0.106429675221422
7_107107902_108107902	ENSG00000233705.2	SLC26A4-AS1	Colon_Sigmoid	COVID19_HGI_B1_ALL_leave_UKBB_23andme_20210107	7_107462031_T_A	0.624792	0.004466	2296	0.799609830563951	0.152706125248813	0.037229121309018	0.00710651272988862	0.00334841014832961	0.0162010778425574
7_107107902_108107902	ENSG00000233705.2	SLC26A4-AS1	Colon_Sigmoid	COVID19_HGI_B1_ALL_leave_23andme_20210107	7_107462031_T_A	0.624792	0.002457	2525	0.786339494973955	0.166528659127078	0.036196102255584	0.00766223027064951	0.0032735133727342	0.0265828812803505
7_107107902_108107902	ENSG00000233705.2	SLC26A4-AS1	Artery_Coronary	COVID19_HGI_B2_ALL_eur_leave_23andme_20210107	7_107607902_C_T	0.389905	6.456e-05	2662	0.765072564469602	0.216729130505087	0.0131505003303571	0.00372393911556149	0.00132386557939279	0.220885128759813
7_107107902_108107902	ENSG00000233705.2	SLC26A4-AS1	Thyroid	COVID19_HGI_B2_ALL_leave_23andme_20210107	7_107607902_C_T	0.234915	0.0004541	2500	0.803339893209669	0.181968072263587	0.0111696381548773	0.00252909083456946	0.000993305537296585	0.0476385582412267
7_107107902_108107902	ENSG00000233705.2	SLC26A4-AS1	Brain_Cortex	COVID19_HGI_A2_ALL_leave_23andme_20210107	7_107607902_C_T	0.547592	2.029e-07	2472	0.313630051289297	0.0849415071345309	0.445873604870774	0.120722652098348	0.03483218460705	0.992034946722008
7_107107902_108107902	ENSG00000233705.2	SLC26A4-AS1	Skin_Not_Sun_Exposed_Suprapubic	COVID19_HGI_B2_ALL_eur_leave_23andme_20210107	7_107607902_C_T	0.688484	6.456e-05	2665	0.772635842873903	0.209186822583174	0.0133795576597273	0.00362126370911251	0.00117651317408307	0.179901657287893
7_107107902_108107902	ENSG00000233705.2	SLC26A4-AS1	Small_Intestine_Terminal_Ileum	COVID19_HGI_A2_ALL_eur_leave_23andme_20210107	7_107607902_C_T	0.623515	2.414e-09	2869	0.0068412109350807	0.00203431331219571	0.718932569442163	0.213724459357366	0.058467446953194	0.9998123984179
7_107107902_108107902	ENSG00000233705.2	SLC26A4-AS1	Ovary	COVID19_HGI_C2_ALL_eur_leave_ukbb_23andme_20210107	7_107312196_G_A	0.419579	0.007145	2795	0.727157295333786	0.26457264002116	0.00553396449506036	0.00201278270888488	0.000723317441109167	0.0133477895260869
7_107107902_108107902	ENSG00000233705.2	SLC26A4-AS1	Brain_Caudate_basal_ganglia	COVID19_HGI_C2_ALL_eur_leave_23andme_20210107	7_107129459_T_A	0.648567	0.002993	2801	0.784574235873995	0.206149176678007	0.00682963002735846	0.00179385217262024	0.000653105248018709	0.0214153082372143
7_107107902_108107902	ENSG00000233705.2	SLC26A4-AS1	Ovary	COVID19_HGI_A2_ALL_leave_23andme_20210107	7_107607902_C_T	0.952548	2.029e-07	2472	0.299714558364122	0.0993075475238052	0.426090580353208	0.141147291652921	0.0337400221059439	0.990456055279398
7_107107902_108107902	ENSG00000233705.2	SLC26A4-AS1	Brain_Nucleus_accumbens_basal_ganglia	COVID19_HGI_B2_ALL_eur_leave_23andme_20210107	7_107607902_C_T	0.560366	6.456e-05	2663	0.796146589039863	0.185636491509475	0.0137741546306454	0.00321046988949469	0.00123229493052156	0.224564248390006
7_107107902_108107902	ENSG00000233705.2	SLC26A4-AS1	Minor_Salivary_Gland	COVID19_HGI_A2_ALL_eur_leave_23andme_20210107	7_107607902_C_T	0.523007	2.414e-09	2857	0.00696513617373229	0.00185738764840846	0.731954240867166	0.19512559172876	0.0640976435819334	0.999827234944724
7_107107902_108107902	ENSG00000233705.2	SLC26A4-AS1	Heart_Left_Ventricle	COVID19_HGI_B1_ALL_leave_UKBB_23andme_20210107	7_107713102_C_G	0.00318579	0.03765	2296	0.779920482132284	0.171928786550889	0.03631240278801	0.00800101380936057	0.00383731471945713	0.0134064570803917
7_107107902_108107902	ENSG00000233705.2	SLC26A4-AS1	Esophagus_Gastroesophageal_Junction	COVID19_HGI_B2_ALL_eur_leave_23andme_20210107	7_107607902_C_T	0.793213	6.456e-05	2665	0.709779983211924	0.271787438709347	0.0122910971561723	0.00470504429545406	0.00143643662710296	0.152616564189837
7_107107902_108107902	ENSG00000233705.2	SLC26A4-AS1	Brain_Frontal_Cortex_BA9	COVID19_HGI_B1_ALL_leave_UKBB_23andme_20210107	7_107549512_T_C	0.552259	0.004485	2283	0.789981528593345	0.162704778832871	0.0364663913138065	0.00750728639701111	0.00334001486296595	0.0163801954954947
7_107107902_108107902	ENSG00000233705.2	SLC26A4-AS1	Stomach	COVID19_HGI_A2_ALL_leave_UKBB_23andme_20210107	7_107607902_C_T	0.785945	5.721e-07	2477	0.466810544707484	0.111101740978012	0.322776976942866	0.0767989835884946	0.0225117537831436	0.974590301299541
7_107107902_108107902	ENSG00000233705.2	SLC26A4-AS1	Prostate	COVID19_HGI_B2_ALL_eur_leave_23andme_20210107	7_107127300_A_T	1.42704e-07	0.03969	2649	0.089860039051201	0.889254047078614	0.00153534474057902	0.0151895952122203	0.00416097391738607	0.0559088038539517
7_107107902_108107902	ENSG00000233705.2	SLC26A4-AS1	Uterus	COVID19_HGI_B1_ALL_eur_leave_ukbb_23andme_20210107	7_107368974_C_A	0.591282	0.0006745	2634	0.751704804226723	0.175732232376499	0.0547552426197939	0.0127955725570909	0.00501214821989288	0.0377845762965431
7_107107902_108107902	ENSG00000233705.2	SLC26A4-AS1	Artery_Aorta	COVID19_HGI_B1_ALL_leave_23andme_20210107	7_107462031_T_A	0.467976	0.002457	2525	0.784214995194892	0.168417372330468	0.0360983091118637	0.00774892300284507	0.00352040035993148	0.0250693759819164
7_107107902_108107902	ENSG00000233705.2	SLC26A4-AS1	Skin_Sun_Exposed_Lower_leg	COVID19_HGI_B1_ALL_eur_leave_23andme_20210107	7_107532072_G_A	0.760409	0.0007729	2656	0.697562083364421	0.241225769725304	0.0418070002703617	0.0144524354706586	0.00495271116925476	0.0386240936753236
7_107107902_108107902	ENSG00000233705.2	SLC26A4-AS1	Vagina	COVID19_HGI_C2_ALL_eur_leave_23andme_20210107	7_107129459_T_A	0.188225	0.002993	2793	0.784287580481472	0.206472968895143	0.00680113960154214	0.00178983185017215	0.000648479171670163	0.0234133038241537
7_107107902_108107902	ENSG00000233705.2	SLC26A4-AS1	Skin_Sun_Exposed_Lower_leg	COVID19_HGI_A2_ALL_eur_leave_ukbb_23andme_20210107	7_107607902_C_T	0.565581	6.593e-09	2892	0.0131812498755432	0.004891658427865	0.684900659692477	0.254128756444375	0.0428976755597401	0.999069686917187
7_107107902_108107902	ENSG00000233705.2	SLC26A4-AS1	Ovary	COVID19_HGI_B1_ALL_eur_leave_ukbb_23andme_20210107	7_107262878_T_C	0.633146	0.001114	2652	0.688767028012793	0.237099838651437	0.0505838539707103	0.017406746189774	0.00614253317528646	0.0288856931864941
7_107107902_108107902	ENSG00000233705.2	SLC26A4-AS1	Prostate	COVID19_HGI_A2_ALL_leave_23andme_20210107	7_107607902_C_T	0.69078	2.029e-07	2465	0.0365355236518699	0.374442774397647	0.0519338297377393	0.532251043157458	0.00483682905528652	0.862394027137222
7_107107902_108107902	ENSG00000233705.2	SLC26A4-AS1	Brain_Cerebellum	COVID19_HGI_A2_ALL_leave_UKBB_23andme_20210107	7_107607902_C_T	0.825066	5.721e-07	2477	0.470483953386707	0.106721521879626	0.325316961872508	0.0737690766116821	0.0237084862494769	0.975458541260779
7_107107902_108107902	ENSG00000233705.2	SLC26A4-AS1	Skin_Sun_Exposed_Lower_leg	COVID19_HGI_B2_ALL_eur_leave_ukbb_23andme_20210107	7_107607902_C_T	0.565581	3.475e-05	2665	0.720633401451802	0.251559762417463	0.0193006587335744	0.00673573175136171	0.00177044564579853	0.228350917156794
7_107107902_108107902	ENSG00000233705.2	SLC26A4-AS1	Brain_Nucleus_accumbens_basal_ganglia	COVID19_HGI_B1_ALL_leave_UKBB_23andme_20210107	7_107368974_C_A	0.148052	0.003221	2295	0.794232849971616	0.158082765270051	0.0369657078398602	0.00735422761667573	0.00336444930179752	0.0191041177459847
7_107107902_108107902	ENSG00000233705.2	SLC26A4-AS1	Brain_Putamen_basal_ganglia	COVID19_HGI_B1_ALL_eur_leave_ukbb_23andme_20210107	7_107368974_C_A	0.0953315	0.0006745	2638	0.735503711411979	0.191326447469733	0.0536733037526242	0.0139564867503636	0.00554005061529951	0.0590371141404369
7_107107902_108107902	ENSG00000233705.2	SLC26A4-AS1	Heart_Left_Ventricle	COVID19_HGI_A2_ALL_leave_UKBB_23andme_20210107	7_107607902_C_T	0.0257571	5.721e-07	2477	0.437886198720173	0.104703697520349	0.302777186741717	0.0723152391972838	0.0823176778204775	0.993102137322643
7_107107902_108107902	ENSG00000233705.2	SLC26A4-AS1	Brain_Hippocampus	COVID19_HGI_A2_ALL_eur_leave_ukbb_23andme_20210107	7_107607902_C_T	0.725429	6.593e-09	2864	0.0140263065798898	0.00372830963951256	0.728800413976991	0.193661464011137	0.0597835057924709	0.999419535551003
7_107107902_108107902	ENSG00000233705.2	SLC26A4-AS1	Brain_Anterior_cingulate_cortex_BA24	COVID19_HGI_B2_ALL_leave_23andme_20210107	7_107607902_C_T	0.23695	0.0004541	2485	0.791213535070188	0.194319416113999	0.0107470439337545	0.00263835664445213	0.00108164823760567	0.0485499733434976
7_107107902_108107902	ENSG00000233705.2	SLC26A4-AS1	Ovary	COVID19_HGI_C2_ALL_eur_leave_23andme_20210107	7_107129459_T_A	0.151937	0.002993	2795	0.726343393249935	0.264276505712359	0.00630024051471181	0.00229152348661167	0.000788337036382494	0.0183042860125926
7_107107902_108107902	ENSG00000233705.2	SLC26A4-AS1	Breast_Mammary_Tissue	COVID19_HGI_B2_ALL_leave_UKBB_23andme_20210107	7_107607902_C_T	0.0426063	0.0001896	2250	0.794628536493771	0.183284825971281	0.0164905199250241	0.00380182203057267	0.00179429557935059	0.159715398813422
7_107107902_108107902	ENSG00000233705.2	SLC26A4-AS1	Small_Intestine_Terminal_Ileum	COVID19_HGI_B1_ALL_eur_leave_ukbb_23andme_20210107	7_107368974_C_A	0.277009	0.0006745	2654	0.727183638024303	0.199335979247717	0.0534321739573546	0.014641450186742	0.00540675858388326	0.0403087047101568
7_107107902_108107902	ENSG00000233705.2	SLC26A4-AS1	Brain_Frontal_Cortex_BA9	COVID19_HGI_A2_ALL_eur_leave_23andme_20210107	7_107607902_C_T	0.0824115	2.414e-09	2857	0.00672437741605816	0.00176041397199513	0.70665443156033	0.184899222417452	0.0999615546341641	0.999886865227268
7_107107902_108107902	ENSG00000233705.2	SLC26A4-AS1	Artery_Coronary	COVID19_HGI_B1_ALL_leave_23andme_20210107	7_107930993_A_C	0.00956201	0.002889	2524	0.75027639600919	0.202455083583724	0.0344945055358992	0.00930455093840996	0.00346946393277663	0.0295891056019322
7_107107902_108107902	ENSG00000233705.2	SLC26A4-AS1	Testis	COVID19_HGI_A2_ALL_eur_leave_ukbb_23andme_20210107	7_107607902_C_T	0.488035	6.593e-09	2892	0.0127326958168513	0.00521094209558457	0.661593691566802	0.270711953414391	0.0497507171063708	0.999220776720695
7_107107902_108107902	ENSG00000233705.2	SLC26A4-AS1	Artery_Coronary	COVID19_HGI_C2_ALL_eur_leave_23andme_20210107	7_107312196_G_A	0.251374	0.004425	2798	0.763739193225286	0.226987232042306	0.00663935078425052	0.00197258770127977	0.000661636246878214	0.0218156106262286
7_107107902_108107902	ENSG00000233705.2	SLC26A4-AS1	Brain_Spinal_cord_cervical_c-1	COVID19_HGI_A2_ALL_eur_leave_23andme_20210107	7_107607902_C_T	0.502237	2.414e-09	2829	0.00692787928763866	0.00188258505466624	0.728037435710299	0.197771842187972	0.0653802577594234	0.999833142542107
7_107107902_108107902	ENSG00000233705.2	SLC26A4-AS1	Vagina	COVID19_HGI_B2_ALL_leave_23andme_20210107	7_107607902_C_T	0.979848	0.0004541	2499	0.798027054289454	0.187339184882834	0.0110159604358971	0.00258499612504066	0.00103280426677433	0.0413280279623861
7_107107902_108107902	ENSG00000233705.2	SLC26A4-AS1	Colon_Sigmoid	COVID19_HGI_C2_ALL_leave_23andme_20210107	7_107440930_T_C	0.783167	0.0009027	2665	0.808292997046593	0.181018858728814	0.00806666190201537	0.00180572956755517	0.000815752755023155	0.0482976862446145
7_107107902_108107902	ENSG00000233705.2	SLC26A4-AS1	Skin_Sun_Exposed_Lower_leg	COVID19_HGI_B2_ALL_leave_23andme_20210107	7_107607902_C_T	0.565581	0.0004541	2500	0.742086104710589	0.243129256240389	0.0103179654582601	0.00337938197179506	0.00108729161896725	0.0276301447407951
7_107107902_108107902	ENSG00000233705.2	SLC26A4-AS1	Esophagus_Gastroesophageal_Junction	COVID19_HGI_A2_ALL_eur_leave_23andme_20210107	7_107607902_C_T	0.793213	2.414e-09	2873	0.00636442228827053	0.00261258638423084	0.668827742605382	0.274505156117337	0.0476900926047793	0.999730388042196
7_107107902_108107902	ENSG00000233705.2	SLC26A4-AS1	Heart_Left_Ventricle	COVID19_HGI_C2_ALL_eur_leave_ukbb_23andme_20210107	7_107312196_G_A	0.24176	0.007145	2801	0.779171898925884	0.212646333008916	0.00596405701242517	0.00162707953381507	0.000590631518959572	0.0179695054006786
7_107107902_108107902	ENSG00000233705.2	SLC26A4-AS1	Lung	COVID19_HGI_B1_ALL_leave_UKBB_23andme_20210107	7_107549512_T_C	0.265814	0.004485	2296	0.790101402954042	0.162255770329009	0.0367864173909113	0.0075511788763884	0.00330523044964991	0.0172224914707765
7_107107902_108107902	ENSG00000233705.2	SLC26A4-AS1	Brain_Putamen_basal_ganglia	COVID19_HGI_B1_ALL_leave_UKBB_23andme_20210107	7_107368974_C_A	0.0953315	0.003221	2283	0.776814413701166	0.175558258672647	0.0359413768130178	0.00811910108266215	0.00356684973050731	0.0207450451538084
7_107107902_108107902	ENSG00000233705.2	SLC26A4-AS1	Artery_Tibial	COVID19_HGI_C2_ALL_leave_UKBB_23andme_20210107	7_107440930_T_C	0.935177	0.0009367	2580	0.786525172766269	0.203740925563553	0.00712952337348161	0.00184606839219749	0.000758309904498542	0.0489274855490193
7_107107902_108107902	ENSG00000233705.2	SLC26A4-AS1	Skin_Not_Sun_Exposed_Suprapubic	COVID19_HGI_C2_ALL_eur_leave_ukbb_23andme_20210107	7_107312196_G_A	0.388945	0.007145	2801	0.773091839303089	0.218743927156047	0.00591751808785758	0.00167377036025345	0.000572945092752852	0.0177351894533562
7_107107902_108107902	ENSG00000233705.2	SLC26A4-AS1	Artery_Coronary	COVID19_HGI_C2_ALL_eur_leave_ukbb_23andme_20210107	7_107312196_G_A	0.251374	0.007145	2798	0.764593554024578	0.227241152483625	0.00584088272074988	0.00173535144658023	0.000589059324466587	0.0175568440799255
7_107107902_108107902	ENSG00000233705.2	SLC26A4-AS1	Brain_Putamen_basal_ganglia	COVID19_HGI_C2_ALL_leave_23andme_20210107	7_107312196_G_A	0.752498	0.002529	2649	0.786202160168956	0.205858207530158	0.0058426396935223	0.00152926186715173	0.000567730740212193	0.0395717867400489
7_107107902_108107902	ENSG00000233705.2	SLC26A4-AS1	Esophagus_Gastroesophageal_Junction	COVID19_HGI_B1_ALL_eur_leave_ukbb_23andme_20210107	7_107368974_C_A	0.0468279	0.0006745	2657	0.671023212925493	0.253798032133978	0.0494323449128667	0.0186895121939521	0.00705689783371021	0.0643864343846591
7_107107902_108107902	ENSG00000233705.2	SLC26A4-AS1	Colon_Sigmoid	COVID19_HGI_B2_ALL_leave_UKBB_23andme_20210107	7_107607902_C_T	0.294712	0.0001896	2250	0.823614819678259	0.153425439415351	0.0170920574465877	0.00318127332638464	0.00268641013341743	0.0467602072600567
7_107107902_108107902	ENSG00000233705.2	SLC26A4-AS1	Brain_Amygdala	COVID19_HGI_C2_ALL_leave_UKBB_23andme_20210107	7_107440930_T_C	0.796111	0.0009367	2565	0.783277756475255	0.209000083941003	0.00565251693933	0.00150768528320145	0.000561957361210673	0.0775033318102228
7_107107902_108107902	ENSG00000233705.2	SLC26A4-AS1	Adipose_Visceral_Omentum	COVID19_HGI_A2_ALL_leave_23andme_20210107	7_107607902_C_T	0.96271	2.029e-07	2472	0.326856206141295	0.073989060293149	0.464676628746186	0.105157567320633	0.0293205374987367	0.991540588450091
7_107107902_108107902	ENSG00000233705.2	SLC26A4-AS1	Artery_Tibial	COVID19_HGI_B1_ALL_eur_leave_ukbb_23andme_20210107	7_107262878_T_C	0.0971793	0.001114	2658	0.729669926488122	0.196560766473763	0.0538307497238732	0.0144956527847336	0.00544290452950899	0.0406000075394328
7_107107902_108107902	ENSG00000233705.2	SLC26A4-AS1	Brain_Hippocampus	COVID19_HGI_B2_ALL_eur_leave_23andme_20210107	7_107607902_C_T	0.725429	6.456e-05	2643	0.789136158285971	0.192800052857924	0.0135059883571087	0.0032984947884434	0.00125930571055323	0.222667042377039
7_107107902_108107902	ENSG00000233705.2	SLC26A4-AS1	Ovary	COVID19_HGI_B2_ALL_eur_leave_23andme_20210107	7_107607902_C_T	0.952548	6.456e-05	2661	0.729487053552771	0.25176223799538	0.0126186614335882	0.00435320240907299	0.0017788446091872	0.140193303067811
7_107107902_108107902	ENSG00000233705.2	SLC26A4-AS1	Brain_Cortex	COVID19_HGI_C2_ALL_eur_leave_23andme_20210107	7_107129459_T_A	0.173288	0.002993	2797	0.759601590460634	0.231121644847522	0.00659988635610021	0.00200745774710671	0.000669420588637121	0.0218244447114041
7_107107902_108107902	ENSG00000233705.2	SLC26A4-AS1	Brain_Caudate_basal_ganglia	COVID19_HGI_B2_ALL_eur_leave_23andme_20210107	7_107607902_C_T	0.837844	6.456e-05	2665	0.785516039104259	0.196203229177059	0.0136026010633205	0.00339632450737064	0.00128180614799051	0.198404597383647
7_107107902_108107902	ENSG00000233705.2	SLC26A4-AS1	Colon_Sigmoid	COVID19_HGI_A2_ALL_leave_UKBB_23andme_20210107	7_107607902_C_T	0.294712	5.721e-07	2477	0.475386815944189	0.0979966950339391	0.328707054861222	0.0677298085152989	0.0301796256453504	0.977983595612813
7_107107902_108107902	ENSG00000233705.2	SLC26A4-AS1	Vagina	COVID19_HGI_A2_ALL_eur_leave_23andme_20210107	7_107607902_C_T	0.979848	2.414e-09	2862	0.0069735428747627	0.00188172567505785	0.7328380197986	0.197686800916659	0.0606199107349192	0.999811856197652
7_107107902_108107902	ENSG00000233705.2	SLC26A4-AS1	Brain_Cortex	COVID19_HGI_B1_ALL_leave_23andme_20210107	7_107462031_T_A	0.273104	0.002457	2523	0.746542447662507	0.206149868877603	0.0343223121232323	0.00947423546237297	0.00351113587428414	0.0252554500122197
7_107107902_108107902	ENSG00000233705.2	SLC26A4-AS1	Breast_Mammary_Tissue	COVID19_HGI_C2_ALL_eur_leave_ukbb_23andme_20210107	7_107312196_G_A	0.207509	0.007145	2801	0.773163737898126	0.218656611890994	0.0059180684251073	0.00167308646813951	0.000588495317632413	0.0182034466192994
7_107107902_108107902	ENSG00000233705.2	SLC26A4-AS1	Brain_Substantia_nigra	COVID19_HGI_A2_ALL_eur_leave_23andme_20210107	7_107607902_C_T	0.889149	2.414e-09	2847	0.00694507932038288	0.00191232096282043	0.729846939091609	0.200902264752467	0.0603933958727205	0.999810842447696
7_107107902_108107902	ENSG00000233705.2	SLC26A4-AS1	Brain_Hypothalamus	COVID19_HGI_B2_ALL_leave_23andme_20210107	7_107607902_C_T	0.249276	0.0004541	2486	0.803126951467111	0.182345757949571	0.0109612964471716	0.00248762644431608	0.00107836769183024	0.0485281069356649
7_107107902_108107902	ENSG00000233705.2	SLC26A4-AS1	Adipose_Visceral_Omentum	COVID19_HGI_A2_ALL_leave_UKBB_23andme_20210107	7_107607902_C_T	0.96271	5.721e-07	2477	0.471989205988113	0.107006190879172	0.326357771446597	0.0739689420916627	0.020677889594455	0.975435978284901
7_107107902_108107902	ENSG00000233705.2	SLC26A4-AS1	Heart_Atrial_Appendage	COVID19_HGI_B1_ALL_leave_23andme_20210107	7_107462031_T_A	0.227186	0.002457	2525	0.755499955924494	0.197178658855212	0.0347765231601879	0.00907288619278675	0.00347197586732007	0.0263923497988658
7_107107902_108107902	ENSG00000233705.2	SLC26A4-AS1	Heart_Left_Ventricle	COVID19_HGI_A2_ALL_eur_leave_ukbb_23andme_20210107	7_107607902_C_T	0.0257571	6.593e-09	2892	0.0121722337896816	0.00342990178182107	0.632471960641015	0.17804457406944	0.173881329718043	0.999819372601472
7_107107902_108107902	ENSG00000233705.2	SLC26A4-AS1	Heart_Atrial_Appendage	COVID19_HGI_C2_ALL_eur_leave_ukbb_23andme_20210107	7_107312196_G_A	0.310681	0.007145	2801	0.768912008391543	0.222906443792932	0.00588552418523722	0.00170561426902955	0.000590409361258315	0.0173346864100991
7_107107902_108107902	ENSG00000233705.2	SLC26A4-AS1	Brain_Amygdala	COVID19_HGI_B2_ALL_leave_23andme_20210107	7_107607902_C_T	0.73777	0.0004541	2486	0.782755833238923	0.20275699328743	0.0106836695114455	0.00276635034505394	0.00103715361714767	0.0402277719217903
7_107107902_108107902	ENSG00000233705.2	SLC26A4-AS1	Brain_Cortex	COVID19_HGI_B2_ALL_leave_23andme_20210107	7_107607902_C_T	0.547592	0.0004541	2500	0.773827791700601	0.211432139514458	0.0107593018852204	0.00293871048500633	0.00104205641471445	0.0374430080394975
7_107107902_108107902	ENSG00000233705.2	SLC26A4-AS1	Brain_Cerebellar_Hemisphere	COVID19_HGI_C2_ALL_leave_UKBB_23andme_20210107	7_107440930_T_C	0.78799	0.0009367	2567	0.760859006260499	0.231317530310358	0.00549486952119638	0.00166990002535747	0.000658693882589507	0.0642633524981701
7_107107902_108107902	ENSG00000233705.2	SLC26A4-AS1	Brain_Frontal_Cortex_BA9	COVID19_HGI_C2_ALL_leave_23andme_20210107	7_107440930_T_C	0.366935	0.0009027	2651	0.799033193770747	0.192438301854843	0.00637362090626769	0.00153439557079795	0.000620487897343966	0.0688881233529377
7_107107902_108107902	ENSG00000233705.2	SLC26A4-AS1	Esophagus_Gastroesophageal_Junction	COVID19_HGI_B2_ALL_leave_UKBB_23andme_20210107	7_107607902_C_T	0.793213	0.0001896	2250	0.732426523997019	0.245620362015716	0.0151996733478545	0.00509557598461504	0.0016578646547956	0.0525264395334619
7_107107902_108107902	ENSG00000233705.2	SLC26A4-AS1	Skin_Not_Sun_Exposed_Suprapubic	COVID19_HGI_B2_ALL_eur_leave_ukbb_23andme_20210107	7_107607902_C_T	0.688484	3.475e-05	2665	0.765075942639019	0.207140021980061	0.0204909592649947	0.00554606532520138	0.00174701079072384	0.248150299178319
7_107107902_108107902	ENSG00000233705.2	SLC26A4-AS1	Brain_Hippocampus	COVID19_HGI_A2_ALL_eur_leave_23andme_20210107	7_107607902_C_T	0.725429	2.414e-09	2845	0.00700803205717513	0.00184924957482109	0.736460622671299	0.194273675990339	0.0604084197063661	0.999819150509629
7_107107902_108107902	ENSG00000233705.2	SLC26A4-AS1	Nerve_Tibial	COVID19_HGI_B1_ALL_eur_leave_23andme_20210107	7_107916960_T_C	0.022981	0.0009081	2656	0.762989788516102	0.176301325119926	0.0457282800420097	0.0105618515783635	0.0044187547435994	0.0891182855471949
7_107107902_108107902	ENSG00000233705.2	SLC26A4-AS1	Vagina	COVID19_HGI_A2_ALL_leave_23andme_20210107	7_107607902_C_T	0.979848	2.029e-07	2472	0.322672443096749	0.0746015797285414	0.458728762771838	0.106019701417587	0.0379775129852845	0.993008175637554
7_107107902_108107902	ENSG00000233705.2	SLC26A4-AS1	Spleen	COVID19_HGI_B2_ALL_eur_leave_23andme_20210107	7_107607902_C_T	0.55115	6.456e-05	2661	0.794429917838502	0.187324989407409	0.0137440474843041	0.00323955748390796	0.00126148778587665	0.235870009315939
7_107107902_108107902	ENSG00000233705.2	SLC26A4-AS1	Brain_Cortex	COVID19_HGI_B2_ALL_eur_leave_23andme_20210107	7_107607902_C_T	0.547592	6.456e-05	2663	0.760363840605813	0.221377639943255	0.0131537062381782	0.00382838548938555	0.00127642772336879	0.201228828694759
7_107107902_108107902	ENSG00000233705.2	SLC26A4-AS1	Uterus	COVID19_HGI_A2_ALL_eur_leave_23andme_20210107	7_107607902_C_T	0.0176529	2.414e-09	2849	0.00648992163963291	0.00163924206987112	0.68201501244596	0.172127479583323	0.137728344261213	0.999926858186218
7_107107902_108107902	ENSG00000233705.2	SLC26A4-AS1	Brain_Cerebellar_Hemisphere	COVID19_HGI_B1_ALL_leave_UKBB_23andme_20210107	7_107472644_C_T	0.0612483	0.003403	2284	0.75087900851476	0.20112342523305	0.0347512521082124	0.00930420311061257	0.00394211103336536	0.0230257829540154
7_107107902_108107902	ENSG00000233705.2	SLC26A4-AS1	Brain_Cerebellum	COVID19_HGI_B1_ALL_leave_23andme_20210107	7_107930993_A_C	0.0760523	0.002889	2525	0.773322668806211	0.179432504864719	0.0355969229265254	0.00825609068252722	0.00339181272001775	0.0269270146424334
7_107107902_108107902	ENSG00000233705.2	SLC26A4-AS1	Pituitary	COVID19_HGI_B1_ALL_leave_23andme_20210107	7_107303628_C_T	9.46497e-05	0.05866	2525	0.664475543533692	0.286684270593059	0.0305865658202465	0.0131913411063336	0.00506227894666956	0.0440006407528329
7_107107902_108107902	ENSG00000233705.2	SLC26A4-AS1	Thyroid	COVID19_HGI_C2_ALL_leave_23andme_20210107	7_107440930_T_C	0.807522	0.0009027	2665	0.792534803972179	0.196825028733013	0.0079093971277535	0.00196352164974733	0.000767248517307249	0.0485155184387599
7_107107902_108107902	ENSG00000233705.2	SLC26A4-AS1	Small_Intestine_Terminal_Ileum	COVID19_HGI_C2_ALL_leave_23andme_20210107	7_107440930_T_C	0.580566	0.0009027	2663	0.774808638527892	0.214568545913162	0.00772818368511373	0.00213941857078801	0.000755213303044107	0.0536189639284716
7_107107902_108107902	ENSG00000233705.2	SLC26A4-AS1	Prostate	COVID19_HGI_C2_ALL_leave_23andme_20210107	7_107129404_T_C	1.80219e-07	0.09082	2652	0.0876771729155387	0.900382483001104	0.000870769897758472	0.00894006075794047	0.00212951342765843	0.0400298708693496
7_107107902_108107902	ENSG00000233705.2	SLC26A4-AS1	Skin_Sun_Exposed_Lower_leg	COVID19_HGI_B2_ALL_leave_UKBB_23andme_20210107	7_107607902_C_T	0.565581	0.0001896	2250	0.748793179199784	0.229349340194626	0.0155393221791412	0.00475800949975312	0.00156014892669566	0.0501091036124635
7_107107902_108107902	ENSG00000233705.2	SLC26A4-AS1	Breast_Mammary_Tissue	COVID19_HGI_C2_ALL_eur_leave_23andme_20210107	7_107312196_G_A	0.207509	0.004425	2801	0.772321021284688	0.218418285194531	0.00672296717958144	0.00190066942356726	0.000637056917632642	0.0234699145860382
7_107107902_108107902	ENSG00000233705.2	SLC26A4-AS1	Brain_Cerebellum	COVID19_HGI_A2_ALL_eur_leave_23andme_20210107	7_107607902_C_T	0.825066	2.414e-09	2872	0.00704430046868449	0.00187699684656734	0.740275095471037	0.197197210198399	0.0536063970153121	0.999780091738999
7_107107902_108107902	ENSG00000233705.2	SLC26A4-AS1	Artery_Tibial	COVID19_HGI_B1_ALL_leave_UKBB_23andme_20210107	7_107549512_T_C	0.159867	0.004485	2296	0.77270185031982	0.179466888610338	0.0359763097221683	0.00835231580445019	0.00350263554322421	0.0181567997844596
7_107107902_108107902	ENSG00000233705.2	SLC26A4-AS1	Esophagus_Gastroesophageal_Junction	COVID19_HGI_A2_ALL_leave_UKBB_23andme_20210107	7_107607902_C_T	0.793213	5.721e-07	2477	0.422033008945334	0.156736378329882	0.291815470627034	0.108354585511979	0.0210605565857712	0.96986936555634
7_107107902_108107902	ENSG00000233705.2	SLC26A4-AS1	Artery_Coronary	COVID19_HGI_B1_ALL_eur_leave_23andme_20210107	7_107532072_G_A	0.992086	0.0007729	2652	0.733516911784442	0.205938180034106	0.0437721039660481	0.012284727457622	0.00448807675778171	0.0488866175873952
7_107107902_108107902	ENSG00000233705.2	SLC26A4-AS1	Testis	COVID19_HGI_A2_ALL_leave_23andme_20210107	7_107607902_C_T	0.488035	2.029e-07	2472	0.292330252904589	0.107662394736819	0.415592648534576	0.1530273512887	0.0313873525353152	0.989313286197422
7_107107902_108107902	ENSG00000233705.2	SLC26A4-AS1	Uterus	COVID19_HGI_B2_ALL_eur_leave_ukbb_23andme_20210107	7_107607902_C_T	0.0176529	3.475e-05	2644	0.787272911496263	0.184076018004192	0.0209767760306441	0.00490190723008483	0.0027723872388154	0.513907062268162
7_107107902_108107902	ENSG00000233705.2	SLC26A4-AS1	Brain_Frontal_Cortex_BA9	COVID19_HGI_A2_ALL_leave_UKBB_23andme_20210107	7_107607902_C_T	0.0824115	5.721e-07	2464	0.462083301286965	0.102626110503012	0.319462520183946	0.0709059124811038	0.0449221555449734	0.987816023027956
7_107107902_108107902	ENSG00000233705.2	SLC26A4-AS1	Testis	COVID19_HGI_B1_ALL_eur_leave_ukbb_23andme_20210107	7_107368974_C_A	0.214541	0.0006745	2658	0.670078329289015	0.25548685363613	0.0494344326522483	0.0188421571226546	0.00615822729995214	0.0334710494257608
7_107107902_108107902	ENSG00000233705.2	SLC26A4-AS1	Small_Intestine_Terminal_Ileum	COVID19_HGI_B1_ALL_eur_leave_23andme_20210107	7_107532072_G_A	0.0373726	0.0007729	2652	0.737526017837002	0.202060418954673	0.0440014676909517	0.012050745563195	0.00436134995417795	0.0649120559870884
7_107107902_108107902	ENSG00000233705.2	SLC26A4-AS1	Brain_Hypothalamus	COVID19_HGI_C2_ALL_eur_leave_23andme_20210107	7_107312196_G_A	0.348596	0.004425	2785	0.788693605625503	0.202142488577677	0.00677662690310356	0.00173620112514663	0.000651077768570577	0.0224461004366225
7_107107902_108107902	ENSG00000233705.2	SLC26A4-AS1	Heart_Atrial_Appendage	COVID19_HGI_A2_ALL_eur_leave_23andme_20210107	7_107607902_C_T	0.572553	2.414e-09	2873	0.00689996176240889	0.00204614566322754	0.725106795336397	0.214975455422966	0.0509716418150006	0.999776919359862
7_107107902_108107902	ENSG00000233705.2	SLC26A4-AS1	Testis	COVID19_HGI_B1_ALL_eur_leave_23andme_20210107	7_107532072_G_A	0.87462	0.0007729	2656	0.679231474125426	0.258643009316266	0.0407083915533937	0.0154953341091663	0.00592179089574843	0.0319253056615505
7_107107902_108107902	ENSG00000233705.2	SLC26A4-AS1	Skin_Not_Sun_Exposed_Suprapubic	COVID19_HGI_A2_ALL_eur_leave_23andme_20210107	7_107607902_C_T	0.688484	2.414e-09	2873	0.00697161459550868	0.00201818145492372	0.732636685787214	0.212041377556526	0.0463321406058274	0.999760071762338
7_107107902_108107902	ENSG00000233705.2	SLC26A4-AS1	Small_Intestine_Terminal_Ileum	COVID19_HGI_B1_ALL_leave_UKBB_23andme_20210107	7_107549512_T_C	0.0373726	0.004485	2294	0.768227286550815	0.183940073735529	0.0356619375991191	0.00853506058336515	0.00363564153117178	0.0175043237312849
7_107107902_108107902	ENSG00000233705.2	SLC26A4-AS1	Heart_Left_Ventricle	COVID19_HGI_B2_ALL_eur_leave_ukbb_23andme_20210107	7_107607902_C_T	0.0257571	3.475e-05	2665	0.770782170303936	0.199961749076573	0.020643788640645	0.00535229731216971	0.00325999466667707	0.582662417605164
7_107107902_108107902	ENSG00000233705.2	SLC26A4-AS1	Lung	COVID19_HGI_C2_ALL_leave_UKBB_23andme_20210107	7_107440930_T_C	0.54304	0.0009367	2580	0.804773310268283	0.185594575677802	0.00729493514585443	0.00168168209529823	0.000655496812762838	0.0624410758276619
7_107107902_108107902	ENSG00000233705.2	SLC26A4-AS1	Vagina	COVID19_HGI_B1_ALL_leave_UKBB_23andme_20210107	7_107462031_T_A	0.0276331	0.004466	2294	0.783059219590534	0.169177224898497	0.0364160971855872	0.00786408795675668	0.00348337036862576	0.0177544984015906
7_107107902_108107902	ENSG00000233705.2	SLC26A4-AS1	Spleen	COVID19_HGI_C2_ALL_eur_leave_ukbb_23andme_20210107	7_107312196_G_A	0.427413	0.007145	2796	0.794696326097618	0.197189107100286	0.00605028444651263	0.00150070193261783	0.000563580422965489	0.0185410032022633
7_107107902_108107902	ENSG00000233705.2	SLC26A4-AS1	Brain_Cortex	COVID19_HGI_B2_ALL_eur_leave_ukbb_23andme_20210107	7_107607902_C_T	0.547592	3.475e-05	2663	0.752926034444351	0.219212145101906	0.0201574930216894	0.0058669559535155	0.00183737147853726	0.286331450193181
7_107107902_108107902	ENSG00000233705.2	SLC26A4-AS1	Brain_Anterior_cingulate_cortex_BA24	COVID19_HGI_A2_ALL_eur_leave_ukbb_23andme_20210107	7_107607902_C_T	0.23695	6.593e-09	2872	0.0136340279564378	0.00387651908987077	0.70842468632488	0.201351387337575	0.0727133792912363	0.999514813492979
7_107107902_108107902	ENSG00000233705.2	SLC26A4-AS1	Brain_Putamen_basal_ganglia	COVID19_HGI_B1_ALL_eur_leave_23andme_20210107	7_107532072_G_A	0.0504106	0.0007729	2636	0.745885982044544	0.193908771678371	0.0443050716263581	0.0115136500453275	0.00438652460540027	0.0654626256618293
7_107107902_108107902	ENSG00000233705.2	SLC26A4-AS1	Stomach	COVID19_HGI_A2_ALL_eur_leave_23andme_20210107	7_107607902_C_T	0.785945	2.414e-09	2873	0.00700971610759734	0.00193607610043348	0.736640717444114	0.20340837408798	0.0510051162598751	0.999753308794172
7_107107902_108107902	ENSG00000233705.2	SLC26A4-AS1	Brain_Spinal_cord_cervical_c-1	COVID19_HGI_B1_ALL_leave_UKBB_23andme_20210107	7_107462031_T_A	0.654132	0.004466	2279	0.781838994333392	0.170772045346722	0.0360484407778981	0.00787035809196239	0.00347016145002546	0.0158367677957916
7_107107902_108107902	ENSG00000233705.2	SLC26A4-AS1	Brain_Cerebellar_Hemisphere	COVID19_HGI_B2_ALL_leave_23andme_20210107	7_107607902_C_T	0.855651	0.0004541	2487	0.76098672035711	0.224449394097332	0.0103885262136252	0.00306293370268981	0.00111242562924281	0.0341460796063113
7_107107902_108107902	ENSG00000233705.2	SLC26A4-AS1	Thyroid	COVID19_HGI_A2_ALL_leave_23andme_20210107	7_107607902_C_T	0.234915	2.029e-07	2472	0.322012771109458	0.0737160142850668	0.457790937057125	0.104756987454848	0.0417232900935024	0.993365463752653
7_107107902_108107902	ENSG00000233705.2	SLC26A4-AS1	Brain_Putamen_basal_ganglia	COVID19_HGI_A2_ALL_eur_leave_23andme_20210107	7_107607902_C_T	0.432566	2.414e-09	2850	0.00689350818571962	0.00194127189461838	0.724427820947507	0.203942383566713	0.0627950154054414	0.999823551570953
7_107107902_108107902	ENSG00000233705.2	SLC26A4-AS1	Brain_Hypothalamus	COVID19_HGI_C2_ALL_eur_leave_ukbb_23andme_20210107	7_107312196_G_A	0.348596	0.007145	2785	0.789553567771384	0.202362897221808	0.00597624064311513	0.0015311367246789	0.000576157639013707	0.0181735175384232
7_107107902_108107902	ENSG00000233705.2	SLC26A4-AS1	Lung	COVID19_HGI_C2_ALL_leave_23andme_20210107	7_107440930_T_C	0.54304	0.0009027	2665	0.798766347322508	0.190635421437577	0.00797158714241221	0.00190179254858204	0.000724851548920342	0.0534169995837948
7_107107902_108107902	ENSG00000233705.2	SLC26A4-AS1	Brain_Putamen_basal_ganglia	COVID19_HGI_B2_ALL_eur_leave_ukbb_23andme_20210107	7_107607902_C_T	0.432566	3.475e-05	2648	0.770593396838447	0.201433297844282	0.0205704724590739	0.0053750986759925	0.00202773418220381	0.295177711072705
7_107107902_108107902	ENSG00000233705.2	SLC26A4-AS1	Ovary	COVID19_HGI_A2_ALL_eur_leave_23andme_20210107	7_107607902_C_T	0.952548	2.414e-09	2864	0.00650463462941772	0.00241347153603115	0.683561683958444	0.253573930049162	0.053946279826945	0.999762340108953
7_107107902_108107902	ENSG00000233705.2	SLC26A4-AS1	Brain_Putamen_basal_ganglia	COVID19_HGI_B1_ALL_leave_23andme_20210107	7_107532072_G_A	0.0504106	0.002329	2511	0.763505096708754	0.189325921374607	0.0350007354309636	0.00867561968406721	0.00349262680160815	0.0299406071307425
7_107107902_108107902	ENSG00000233705.2	SLC26A4-AS1	Brain_Cerebellar_Hemisphere	COVID19_HGI_B1_ALL_leave_23andme_20210107	7_107532072_G_A	0.373972	0.002329	2512	0.734610805312147	0.217919019191672	0.0336861637220569	0.00998905527870018	0.00379495649542412	0.0225312123243489
7_107107902_108107902	ENSG00000233705.2	SLC26A4-AS1	Skin_Not_Sun_Exposed_Suprapubic	COVID19_HGI_B1_ALL_leave_UKBB_23andme_20210107	7_107549512_T_C	0.313058	0.004485	2296	0.769077858345003	0.182836019974427	0.0358075798845697	0.00850891256539078	0.00376962923060938	0.0142649993047736
7_107107902_108107902	ENSG00000233705.2	SLC26A4-AS1	Heart_Left_Ventricle	COVID19_HGI_C2_ALL_leave_23andme_20210107	7_107440930_T_C	0.865502	0.0009027	2665	0.786011017760409	0.203360739505944	0.00784429056629167	0.00202875927244409	0.000755192894911051	0.0511049778154629
7_107107902_108107902	ENSG00000233705.2	SLC26A4-AS1	Heart_Left_Ventricle	COVID19_HGI_B2_ALL_eur_leave_23andme_20210107	7_107607902_C_T	0.0257571	6.456e-05	2665	0.778991829105279	0.202091556688224	0.0134896228153261	0.00349764378272513	0.00192934760844619	0.481034162036375
7_107107902_108107902	ENSG00000233705.2	SLC26A4-AS1	Colon_Sigmoid	COVID19_HGI_B1_ALL_eur_leave_ukbb_23andme_20210107	7_107262878_T_C	0.323988	0.001114	2658	0.75583606394078	0.170892024709293	0.0557611332374623	0.012602498820803	0.00490827929166199	0.0397780262843692
7_107107902_108107902	ENSG00000233705.2	SLC26A4-AS1	Brain_Anterior_cingulate_cortex_BA24	COVID19_HGI_B1_ALL_eur_leave_ukbb_23andme_20210107	7_107262878_T_C	0.543291	0.001114	2639	0.735526396039782	0.192275473547647	0.0530989861915463	0.0138754919411375	0.00522365227988739	0.0357834436244602
7_107107902_108107902	ENSG00000233705.2	SLC26A4-AS1	Vagina	COVID19_HGI_B2_ALL_leave_UKBB_23andme_20210107	7_107607902_C_T	0.979848	0.0001896	2250	0.808350866970931	0.16978069966748	0.0167752924366556	0.0035218007540467	0.00157134017088667	0.0709611583993386
7_107107902_108107902	ENSG00000233705.2	SLC26A4-AS1	Testis	COVID19_HGI_B2_ALL_eur_leave_23andme_20210107	7_107607902_C_T	0.488035	6.456e-05	2665	0.708622475486939	0.27259078920548	0.012271052860414	0.00471859508097971	0.00179708736618744	0.128420824080875
7_107107902_108107902	ENSG00000233705.2	SLC26A4-AS1	Brain_Hypothalamus	COVID19_HGI_B2_ALL_eur_leave_23andme_20210107	7_107607902_C_T	0.249276	6.456e-05	2650	0.789445213059569	0.192293886791174	0.0136143189309997	0.00331485825443876	0.00133172296381895	0.258780446025827
7_107107902_108107902	ENSG00000233705.2	SLC26A4-AS1	Uterus	COVID19_HGI_A2_ALL_leave_23andme_20210107	7_107607902_C_T	0.0176529	2.029e-07	2468	0.309668475663091	0.066720483547585	0.440235506383498	0.0947635546730959	0.0886119797327303	0.997227008121183
7_107107902_108107902	ENSG00000233705.2	SLC26A4-AS1	Spleen	COVID19_HGI_B2_ALL_leave_23andme_20210107	7_107607902_C_T	0.55115	0.0004541	2498	0.808378835695937	0.176923353221472	0.0112344853321726	0.00245779562710173	0.00100553012331665	0.0449441011759746
7_107107902_108107902	ENSG00000233705.2	SLC26A4-AS1	Brain_Amygdala	COVID19_HGI_A2_ALL_eur_leave_ukbb_23andme_20210107	7_107607902_C_T	0.73777	6.593e-09	2865	0.013706562542128	0.00406811258580827	0.712191956324159	0.211320109997007	0.0587132585508982	0.999385788395216
7_107107902_108107902	ENSG00000233705.2	SLC26A4-AS1	Brain_Substantia_nigra	COVID19_HGI_A2_ALL_leave_UKBB_23andme_20210107	7_107607902_C_T	0.889149	5.721e-07	2464	0.464977423845605	0.110503574639696	0.321463379517597	0.0763702550665626	0.0266853669305389	0.978753584297318
7_107107902_108107902	ENSG00000233705.2	SLC26A4-AS1	Brain_Anterior_cingulate_cortex_BA24	COVID19_HGI_B1_ALL_eur_leave_23andme_20210107	7_107532072_G_A	0.195064	0.0007729	2637	0.745157838140598	0.194641864097369	0.0442877449092221	0.0115640048726991	0.00434854798011192	0.058938812557826
7_107107902_108107902	ENSG00000233705.2	SLC26A4-AS1	Testis	COVID19_HGI_B1_ALL_leave_23andme_20210107	7_107462031_T_A	0.328741	0.002457	2525	0.695947145865698	0.255923318059109	0.032035239508186	0.0117761235436459	0.00431817302336116	0.018858902573342
7_107107902_108107902	ENSG00000233705.2	SLC26A4-AS1	Brain_Hippocampus	COVID19_HGI_A2_ALL_leave_23andme_20210107	7_107607902_C_T	0.725429	2.029e-07	2449	0.324368791070569	0.0729903207955605	0.461071734747923	0.10371372226519	0.0378554311207576	0.993049917275833
7_107107902_108107902	ENSG00000233705.2	SLC26A4-AS1	Brain_Cerebellar_Hemisphere	COVID19_HGI_C2_ALL_leave_23andme_20210107	7_107440930_T_C	0.78799	0.0009027	2651	0.754410985476146	0.236954443834855	0.00601621584141087	0.00188891573591479	0.000729439111672907	0.0548407247807785
7_107107902_108107902	ENSG00000233705.2	SLC26A4-AS1	Brain_Hypothalamus	COVID19_HGI_B1_ALL_leave_23andme_20210107	7_107532072_G_A	0.10836	0.002329	2510	0.774944405976528	0.178088056494371	0.0354867356979713	0.00815178991408827	0.00332901191704194	0.0297807100625503
7_107107902_108107902	ENSG00000233705.2	SLC26A4-AS1	Brain_Anterior_cingulate_cortex_BA24	COVID19_HGI_C2_ALL_leave_UKBB_23andme_20210107	7_107345251_T_C	0.250478	0.01317	2565	0.792152487125942	0.200721880441112	0.00526516895839212	0.00133360341326905	0.000526860061284697	0.0111948347381163
7_107107902_108107902	ENSG00000233705.2	SLC26A4-AS1	Brain_Caudate_basal_ganglia	COVID19_HGI_B1_ALL_eur_leave_ukbb_23andme_20210107	7_107262878_T_C	0.220828	0.001114	2657	0.741225030108065	0.185218840104403	0.0546447136052576	0.0136494718553769	0.00526194432689798	0.0375209093253486
7_107107902_108107902	ENSG00000233705.2	SLC26A4-AS1	Heart_Left_Ventricle	COVID19_HGI_B2_ALL_leave_UKBB_23andme_20210107	7_107607902_C_T	0.0257571	0.0001896	2250	0.805482340207081	0.172428051232734	0.0167157633666785	0.00357651389703275	0.00179733129647372	0.205532243512949
7_107107902_108107902	ENSG00000233705.2	SLC26A4-AS1	Heart_Left_Ventricle	COVID19_HGI_A2_ALL_eur_leave_23andme_20210107	7_107607902_C_T	0.0257571	2.414e-09	2873	0.00607288897425313	0.0017006354751624	0.638190937020077	0.178541777709954	0.175493760820553	0.999942057147275
7_107107902_108107902	ENSG00000233705.2	SLC26A4-AS1	Heart_Atrial_Appendage	COVID19_HGI_A2_ALL_leave_UKBB_23andme_20210107	7_107607902_C_T	0.572553	5.721e-07	2477	0.461138146019661	0.116726073856068	0.318854786835491	0.0806878571242946	0.0225931361644854	0.973921985085694
7_107107902_108107902	ENSG00000233705.2	SLC26A4-AS1	Skin_Not_Sun_Exposed_Suprapubic	COVID19_HGI_B2_ALL_leave_UKBB_23andme_20210107	7_107607902_C_T	0.688484	0.0001896	2250	0.793561973444045	0.184409313369038	0.0164683860871174	0.00382521712847999	0.00173510997132035	0.0482291411295734
7_107107902_108107902	ENSG00000233705.2	SLC26A4-AS1	Thyroid	COVID19_HGI_C2_ALL_eur_leave_ukbb_23andme_20210107	7_107312196_G_A	0.748705	0.007145	2801	0.785963780952596	0.205866092485002	0.00601604447717436	0.00157519291959481	0.000578889165632989	0.0163700190599724
7_107107902_108107902	ENSG00000233705.2	SLC26A4-AS1	Minor_Salivary_Gland	COVID19_HGI_A2_ALL_leave_UKBB_23andme_20210107	7_107607902_C_T	0.523007	5.721e-07	2476	0.467595211126201	0.106876987410284	0.323303021683959	0.0738681507689179	0.028356629010639	0.980251381965501
7_107107902_108107902	ENSG00000233705.2	SLC26A4-AS1	Heart_Atrial_Appendage	COVID19_HGI_B1_ALL_eur_leave_ukbb_23andme_20210107	7_107307206_C_T	0.00110305	0.0114	2658	0.725760125890168	0.200192789536025	0.0535423076628557	0.0147633034862667	0.00574147342468528	0.079833883581288
7_107107902_108107902	ENSG00000233705.2	SLC26A4-AS1	Brain_Frontal_Cortex_BA9	COVID19_HGI_B2_ALL_eur_leave_ukbb_23andme_20210107	7_107607902_C_T	0.0824115	3.475e-05	2651	0.782125925832641	0.189536239259685	0.0209014011448342	0.00506276077327305	0.0023736729895674	0.417684769960693
7_107107902_108107902	ENSG00000233705.2	SLC26A4-AS1	Spleen	COVID19_HGI_C2_ALL_leave_UKBB_23andme_20210107	7_107440930_T_C	0.577657	0.0009367	2578	0.807491341124776	0.182884747488006	0.0072931751931455	0.00165111580533843	0.000679620388734303	0.0631950146296043
7_107107902_108107902	ENSG00000233705.2	SLC26A4-AS1	Stomach	COVID19_HGI_C2_ALL_leave_UKBB_23andme_20210107	7_107440930_T_C	0.630066	0.0009367	2580	0.793453827802788	0.196832319359458	0.0071923287479821	0.00178346500283703	0.000738059086934856	0.0554847175938627
7_107107902_108107902	ENSG00000233705.2	SLC26A4-AS1	Brain_Spinal_cord_cervical_c-1	COVID19_HGI_A2_ALL_leave_23andme_20210107	7_107607902_C_T	0.502237	2.029e-07	2457	0.320744324653789	0.0753087972437932	0.455967586393377	0.107017426620835	0.0409618650882062	0.993551700651637
7_107107902_108107902	ENSG00000233705.2	SLC26A4-AS1	Breast_Mammary_Tissue	COVID19_HGI_A2_ALL_leave_23andme_20210107	7_107607902_C_T	0.0426063	2.029e-07	2472	0.300058164388515	0.0749568526391176	0.426579069438108	0.106470819203542	0.0919350943307164	0.997303191093826
7_107107902_108107902	ENSG00000233705.2	SLC26A4-AS1	Minor_Salivary_Gland	COVID19_HGI_B2_ALL_eur_leave_23andme_20210107	7_107607902_C_T	0.523007	6.456e-05	2652	0.787175258900548	0.194669869368717	0.0135472600167843	0.00334900336692757	0.00125860834702385	0.237263300293304
7_107107902_108107902	ENSG00000233705.2	SLC26A4-AS1	Spleen	COVID19_HGI_B1_ALL_eur_leave_23andme_20210107	7_107532072_G_A	0.677324	0.0007729	2651	0.760467207648943	0.179217836874807	0.0453813508451262	0.0106906923210771	0.0042429123100471	0.0550363277543662
7_107107902_108107902	ENSG00000233705.2	SLC26A4-AS1	Spleen	COVID19_HGI_A2_ALL_eur_leave_ukbb_23andme_20210107	7_107607902_C_T	0.55115	6.593e-09	2886	0.0140759094913956	0.00361336312733542	0.731386513662089	0.187687690826596	0.0632365228925833	0.999446111926939
7_107107902_108107902	ENSG00000233705.2	SLC26A4-AS1	Prostate	COVID19_HGI_C2_ALL_eur_leave_ukbb_23andme_20210107	7_107186358_A_C	7.83993e-07	0.03472	2784	0.0877977204033333	0.902789846814107	0.000664959183431177	0.00683560505774859	0.00191186854138034	0.0281833076781064
7_107107902_108107902	ENSG00000233705.2	SLC26A4-AS1	Brain_Cerebellum	COVID19_HGI_B1_ALL_eur_leave_ukbb_23andme_20210107	7_107262878_T_C	0.810605	0.001114	2657	0.743374466025323	0.183112612878946	0.0548033486214551	0.0134942857308885	0.00521528674338736	0.0354343952051202
7_107107902_108107902	ENSG00000233705.2	SLC26A4-AS1	Heart_Atrial_Appendage	COVID19_HGI_A2_ALL_eur_leave_ukbb_23andme_20210107	7_107607902_C_T	0.572553	6.593e-09	2892	0.0138104240301863	0.00412003330593548	0.717592687963333	0.214027392611585	0.0504494620889603	0.999306146381019
7_107107902_108107902	ENSG00000233705.2	SLC26A4-AS1	Artery_Tibial	COVID19_HGI_A2_ALL_eur_leave_23andme_20210107	7_107607902_C_T	0.671915	2.414e-09	2873	0.00698518669895902	0.00201420293283542	0.734062958102586	0.211624299331351	0.0453133529342683	0.999741881960322
7_107107902_108107902	ENSG00000233705.2	SLC26A4-AS1	Brain_Nucleus_accumbens_basal_ganglia	COVID19_HGI_B2_ALL_leave_23andme_20210107	7_107607902_C_T	0.560366	0.0004541	2499	0.809906445963305	0.17537199465658	0.0112558243825169	0.00243623517847137	0.00102949981912683	0.0408153464473697
7_107107902_108107902	ENSG00000233705.2	SLC26A4-AS1	Skin_Not_Sun_Exposed_Suprapubic	COVID19_HGI_B1_ALL_eur_leave_ukbb_23andme_20210107	7_107262878_T_C	0.192503	0.001114	2658	0.72990365781759	0.196617649193906	0.053847993044781	0.014500161623019	0.0051305383207042	0.0383629945133361
7_107107902_108107902	ENSG00000233705.2	SLC26A4-AS1	Breast_Mammary_Tissue	COVID19_HGI_C2_ALL_leave_UKBB_23andme_20210107	7_107440930_T_C	0.439272	0.0009367	2580	0.785186304239177	0.205137222938267	0.0071173870874625	0.00185878325424455	0.000700302480849117	0.0592223505394744
7_107107902_108107902	ENSG00000233705.2	SLC26A4-AS1	Brain_Hypothalamus	COVID19_HGI_B2_ALL_leave_UKBB_23andme_20210107	7_107607902_C_T	0.249276	0.0001896	2237	0.812844827135313	0.165350820587148	0.016744568162678	0.00340456450849845	0.00165521960636189	0.0825227993625684
7_107107902_108107902	ENSG00000233705.2	SLC26A4-AS1	Brain_Caudate_basal_ganglia	COVID19_HGI_B1_ALL_leave_UKBB_23andme_20210107	7_107549512_T_C	0.00344109	0.004485	2296	0.784080231878526	0.168088442540876	0.0365060770301198	0.00782254542535354	0.00350270312512581	0.0311474597860866
7_107107902_108107902	ENSG00000233705.2	SLC26A4-AS1	Brain_Caudate_basal_ganglia	COVID19_HGI_B2_ALL_leave_23andme_20210107	7_107607902_C_T	0.837844	0.0004541	2500	0.799363666298412	0.185908707340787	0.0111143526945189	0.00258384530322906	0.00102942836305311	0.0375249365261101
7_107107902_108107902	ENSG00000233705.2	SLC26A4-AS1	Prostate	COVID19_HGI_B1_ALL_eur_leave_23andme_20210107	7_107133166_T_C	1.3632e-07	0.3124	2641	0.087302244379791	0.843182618385978	0.00519674147326366	0.0501770319975914	0.0141413637633759	0.0283698125876716
7_107107902_108107902	ENSG00000233705.2	SLC26A4-AS1	Prostate	COVID19_HGI_B1_ALL_leave_23andme_20210107	7_107129404_T_C	1.80219e-07	0.2693	2512	0.0879583456203821	0.859108823267037	0.00401040515790232	0.0391607619711398	0.00976166398353912	0.0348922594875995
7_107107902_108107902	ENSG00000233705.2	SLC26A4-AS1	Brain_Spinal_cord_cervical_c-1	COVID19_HGI_B2_ALL_eur_leave_ukbb_23andme_20210107	7_107607902_C_T	0.502237	3.475e-05	2636	0.776104717460855	0.196274583960692	0.0204935464602147	0.00518081084969084	0.0019463412685481	0.320875263822175
7_107107902_108107902	ENSG00000233705.2	SLC26A4-AS1	Breast_Mammary_Tissue	COVID19_HGI_B2_ALL_eur_leave_ukbb_23andme_20210107	7_107607902_C_T	0.0426063	3.475e-05	2665	0.764992740332924	0.206211049207738	0.0204887308652112	0.00552014440768402	0.00278733518644244	0.531857020657833
7_107107902_108107902	ENSG00000233705.2	SLC26A4-AS1	Vagina	COVID19_HGI_B1_ALL_eur_leave_23andme_20210107	7_107532072_G_A	0.519145	0.0007729	2644	0.752210546920959	0.187858083832274	0.0445887647318264	0.011131447518964	0.00421115699597653	0.0574946699751925
7_107107902_108107902	ENSG00000233705.2	SLC26A4-AS1	Brain_Cortex	COVID19_HGI_B1_ALL_eur_leave_ukbb_23andme_20210107	7_107262878_T_C	0.237215	0.001114	2652	0.718921390279707	0.207609353933001	0.052917091257161	0.0152760651939568	0.00527609933617438	0.0358923739369954
7_107107902_108107902	ENSG00000233705.2	SLC26A4-AS1	Pituitary	COVID19_HGI_C2_ALL_eur_leave_ukbb_23andme_20210107	7_107299527_G_A	8.7988e-05	0.1078	2800	0.677201454596804	0.314394929870674	0.00518014671029752	0.00240409551671557	0.000819373305509271	0.0265009917466857
7_107107902_108107902	ENSG00000233705.2	SLC26A4-AS1	Skin_Sun_Exposed_Lower_leg	COVID19_HGI_B1_ALL_leave_23andme_20210107	7_107462031_T_A	0.0240173	0.002457	2525	0.713262913745074	0.238509909941758	0.0328323040188737	0.0109744623046678	0.00442040998962661	0.0284657791791188
7_107107902_108107902	ENSG00000233705.2	SLC26A4-AS1	Spleen	COVID19_HGI_B2_ALL_eur_leave_ukbb_23andme_20210107	7_107607902_C_T	0.55115	3.475e-05	2661	0.786526627487709	0.185461409313052	0.0210519050175337	0.00496199913676178	0.00199805904494396	0.304967831894788
7_107107902_108107902	ENSG00000233705.2	SLC26A4-AS1	Brain_Caudate_basal_ganglia	COVID19_HGI_B2_ALL_eur_leave_ukbb_23andme_20210107	7_107607902_C_T	0.837844	3.475e-05	2665	0.777797603089472	0.194275347383551	0.0208316823377581	0.00520136492612189	0.00189400226309683	0.275013408367006
7_107107902_108107902	ENSG00000233705.2	SLC26A4-AS1	Minor_Salivary_Gland	COVID19_HGI_C2_ALL_eur_leave_ukbb_23andme_20210107	7_107312196_G_A	0.67418	0.007145	2786	0.787371390974537	0.20453586480028	0.00596347518160722	0.00154855425184117	0.000580714791734837	0.0178927075319907
7_107107902_108107902	ENSG00000233705.2	SLC26A4-AS1	Adipose_Visceral_Omentum	COVID19_HGI_C2_ALL_leave_UKBB_23andme_20210107	7_107440930_T_C	0.41086	0.0009367	2580	0.79981053874788	0.190552808499632	0.00724994968731212	0.00172662182800238	0.00066008123717312	0.0655219766533278
7_107107902_108107902	ENSG00000233705.2	SLC26A4-AS1	Prostate	COVID19_HGI_C2_ALL_eur_leave_23andme_20210107	7_107210383_C_T	1.42057e-07	0.07716	2784	0.0876784567765228	0.901563505277172	0.000754831847361452	0.00775939880391771	0.00224380729502558	0.0280236682438095
7_107107902_108107902	ENSG00000233705.2	SLC26A4-AS1	Thyroid	COVID19_HGI_A2_ALL_eur_leave_ukbb_23andme_20210107	7_107607902_C_T	0.234915	6.593e-09	2892	0.0138816287607844	0.0037609764869288	0.721292501518219	0.19535546088966	0.0657094323444079	0.999431171517536
7_107107902_108107902	ENSG00000233705.2	SLC26A4-AS1	Breast_Mammary_Tissue	COVID19_HGI_B2_ALL_leave_23andme_20210107	7_107607902_C_T	0.0426063	0.0004541	2500	0.785999220490586	0.199232805970232	0.0109285334353539	0.00276906262609709	0.00107037747773102	0.102687093863122
7_107107902_108107902	ENSG00000233705.2	SLC26A4-AS1	Brain_Cerebellar_Hemisphere	COVID19_HGI_B2_ALL_eur_leave_ukbb_23andme_20210107	7_107607902_C_T	0.855651	3.475e-05	2652	0.740776407259247	0.231333901933941	0.0198022309965107	0.00618204877342311	0.00190541103687811	0.268923832472187
7_107107902_108107902	ENSG00000233705.2	SLC26A4-AS1	Testis	COVID19_HGI_C2_ALL_leave_23andme_20210107	7_107300340_A_C	0.000407153	0.01288	2665	0.712901403841157	0.276151975351492	0.00711466586407558	0.00275488472441953	0.00107707021885581	0.0601450680339132
7_107107902_108107902	ENSG00000233705.2	SLC26A4-AS1	Prostate	COVID19_HGI_B1_ALL_leave_UKBB_23andme_20210107	7_107129404_T_C	1.80219e-07	0.2165	2284	0.10261608247172	0.844957726271925	0.00460283660614381	0.0378905820341177	0.00993277261609301	0.056814722247178
7_107107902_108107902	ENSG00000233705.2	SLC26A4-AS1	Adipose_Visceral_Omentum	COVID19_HGI_A2_ALL_eur_leave_23andme_20210107	7_107607902_C_T	0.96271	2.414e-09	2873	0.00709778848537789	0.00188611212337071	0.745896113605587	0.198161780410156	0.0469582053755082	0.999769498176253
7_107107902_108107902	ENSG00000233705.2	SLC26A4-AS1	Brain_Cerebellar_Hemisphere	COVID19_HGI_A2_ALL_eur_leave_ukbb_23andme_20210107	7_107607902_C_T	0.855651	6.593e-09	2874	0.0133753912143334	0.00449460780374532	0.694986043329981	0.233486404474884	0.053657553177056	0.99932886945614
7_107107902_108107902	ENSG00000233705.2	SLC26A4-AS1	Brain_Caudate_basal_ganglia	COVID19_HGI_C2_ALL_leave_UKBB_23andme_20210107	7_107440930_T_C	0.509859	0.0009367	2580	0.798413972310173	0.19189498399007	0.00723729039374466	0.00173873315135052	0.000715020154661374	0.0619510583263353
7_107107902_108107902	ENSG00000233705.2	SLC26A4-AS1	Thyroid	COVID19_HGI_C2_ALL_eur_leave_23andme_20210107	7_107312196_G_A	0.748705	0.004425	2801	0.785090480466215	0.205637350444907	0.00683412387817241	0.00178940124440465	0.00064864396630167	0.0203902303519349
7_107107902_108107902	ENSG00000233705.2	SLC26A4-AS1	Small_Intestine_Terminal_Ileum	COVID19_HGI_C2_ALL_eur_leave_23andme_20210107	7_107312196_G_A	0.42665	0.004425	2798	0.767807593411737	0.222921852686281	0.00667747187148465	0.00193805254989814	0.000655029480599543	0.0217373801219728
7_107107902_108107902	ENSG00000233705.2	SLC26A4-AS1	Vagina	COVID19_HGI_B1_ALL_eur_leave_ukbb_23andme_20210107	7_107368974_C_A	0.28065	0.0006745	2646	0.741750853653867	0.185356148723537	0.0542109411448321	0.0135416336992684	0.00514042277849554	0.0439967616994569
7_107107902_108107902	ENSG00000233705.2	SLC26A4-AS1	Uterus	COVID19_HGI_C2_ALL_eur_leave_23andme_20210107	7_107312196_G_A	0.645029	0.004425	2778	0.795351919813518	0.195551486764504	0.00679419972902121	0.00166984290200811	0.000632550790948664	0.0229867955733913
7_107107902_108107902	ENSG00000233705.2	SLC26A4-AS1	Brain_Nucleus_accumbens_basal_ganglia	COVID19_HGI_C2_ALL_eur_leave_ukbb_23andme_20210107	7_107312196_G_A	0.392705	0.007145	2798	0.796354414408838	0.195503879982881	0.00608783007719656	0.0014939937732903	0.000559881757794106	0.0186938607991644
7_107107902_108107902	ENSG00000233705.2	SLC26A4-AS1	Spleen	COVID19_HGI_C2_ALL_leave_23andme_20210107	7_107440930_T_C	0.577657	0.0009027	2663	0.801398824121734	0.188005704649949	0.00798575452514206	0.00187269648313733	0.000737020220036841	0.0551216294830143
7_107107902_108107902	ENSG00000233705.2	SLC26A4-AS1	Brain_Amygdala	COVID19_HGI_B1_ALL_eur_leave_ukbb_23andme_20210107	7_107368974_C_A	0.016463	0.0006745	2632	0.728659539674467	0.198015946727399	0.0528032594331584	0.0143433046794258	0.00617794948555031	0.0936834309833357
7_107107902_108107902	ENSG00000233705.2	SLC26A4-AS1	Brain_Hypothalamus	COVID19_HGI_B1_ALL_leave_UKBB_23andme_20210107	7_107462031_T_A	0.886165	0.004466	2282	0.787898662637769	0.164670990518997	0.0364193729889882	0.00760825409420089	0.00340271976004516	0.0159856984568695
7_107107902_108107902	ENSG00000233705.2	SLC26A4-AS1	Nerve_Tibial	COVID19_HGI_C2_ALL_eur_leave_23andme_20210107	7_107312196_G_A	0.0399149	0.004425	2801	0.796503874469597	0.194207696637701	0.00693347618269046	0.00168989098237114	0.000665061727640353	0.0298362901040655
7_107107902_108107902	ENSG00000233705.2	SLC26A4-AS1	Brain_Caudate_basal_ganglia	COVID19_HGI_A2_ALL_leave_UKBB_23andme_20210107	7_107607902_C_T	0.837844	5.721e-07	2477	0.468971508028597	0.107855276181533	0.324271178854072	0.0745523718505518	0.0243496650852469	0.977112932755707
7_107107902_108107902	ENSG00000233705.2	SLC26A4-AS1	Adipose_Visceral_Omentum	COVID19_HGI_B2_ALL_leave_UKBB_23andme_20210107	7_107607902_C_T	0.96271	0.0001896	2250	0.810231054096339	0.168074338379412	0.0168143109992045	0.00348656712103377	0.00139372940401014	0.0610280711870401
7_107107902_108107902	ENSG00000233705.2	SLC26A4-AS1	Brain_Caudate_basal_ganglia	COVID19_HGI_A2_ALL_eur_leave_23andme_20210107	7_107607902_C_T	0.837844	2.414e-09	2872	0.00701516945389588	0.00189208475528398	0.737213748020776	0.198781281530627	0.0550977162394176	0.999795708445753
7_107107902_108107902	ENSG00000233705.2	SLC26A4-AS1	Ovary	COVID19_HGI_B2_ALL_eur_leave_ukbb_23andme_20210107	7_107607902_C_T	0.952548	3.475e-05	2661	0.722624185933726	0.249393709448613	0.0193280158301429	0.0066685434211287	0.00198554536638915	0.25735292421725
7_107107902_108107902	ENSG00000233705.2	SLC26A4-AS1	Skin_Sun_Exposed_Lower_leg	COVID19_HGI_C2_ALL_eur_leave_23andme_20210107	7_107312196_G_A	0.174384	0.004425	2801	0.727510676211027	0.263119579681641	0.00633289819151372	0.00228967902863764	0.00074716688718095	0.0192163061558684
7_107107902_108107902	ENSG00000233705.2	SLC26A4-AS1	Artery_Tibial	COVID19_HGI_B2_ALL_leave_UKBB_23andme_20210107	7_107607902_C_T	0.671915	0.0001896	2250	0.799278261335314	0.178100563834496	0.016587013288431	0.00369368951140054	0.00234047203035802	0.0351513099498828
7_107107902_108107902	ENSG00000233705.2	SLC26A4-AS1	Brain_Frontal_Cortex_BA9	COVID19_HGI_A2_ALL_leave_23andme_20210107	7_107607902_C_T	0.0824115	2.029e-07	2459	0.316595354490336	0.0701388409131112	0.450072183997078	0.0996458790237217	0.0635477415757529	0.995803319480963
7_107107902_108107902	ENSG00000233705.2	SLC26A4-AS1	Brain_Spinal_cord_cervical_c-1	COVID19_HGI_A2_ALL_leave_UKBB_23andme_20210107	7_107607902_C_T	0.502237	5.721e-07	2462	0.464820738817266	0.109365048665519	0.321347109198166	0.0755790599268406	0.0288880433922093	0.980902427281636
7_107107902_108107902	ENSG00000233705.2	SLC26A4-AS1	Uterus	COVID19_HGI_B1_ALL_eur_leave_23andme_20210107	7_107532072_G_A	0.109549	0.0007729	2632	0.762658558779534	0.178180396023169	0.0445917968180809	0.0104138539820992	0.00415539439711721	0.0667042499711717
7_107107902_108107902	ENSG00000233705.2	SLC26A4-AS1	Artery_Coronary	COVID19_HGI_C2_ALL_leave_UKBB_23andme_20210107	7_107440930_T_C	0.427421	0.0009367	2579	0.776245300891082	0.214063138650906	0.00703274597255964	0.00193868185085241	0.000720132634600633	0.0589033510614054
7_107107902_108107902	ENSG00000233705.2	SLC26A4-AS1	Testis	COVID19_HGI_B2_ALL_leave_23andme_20210107	7_107607902_C_T	0.488035	0.0004541	2500	0.719211299322528	0.265927677753626	0.00999991415618039	0.0036962937090129	0.00116481505865345	0.0300152464401045
7_107107902_108107902	ENSG00000233705.2	SLC26A4-AS1	Esophagus_Gastroesophageal_Junction	COVID19_HGI_B1_ALL_eur_leave_23andme_20210107	7_107532072_G_A	0.368344	0.0007729	2655	0.681246472488369	0.257497777008009	0.0408016915920973	0.015417200624654	0.00503685828687074	0.0438350377504509
7_107107902_108107902	ENSG00000233705.2	SLC26A4-AS1	Esophagus_Gastroesophageal_Junction	COVID19_HGI_B2_ALL_eur_leave_ukbb_23andme_20210107	7_107607902_C_T	0.793213	3.475e-05	2665	0.702802484606061	0.269115629811463	0.0188230949122846	0.00720564624947057	0.00205314442072126	0.218688991257331
7_107107902_108107902	ENSG00000233705.2	SLC26A4-AS1	Artery_Tibial	COVID19_HGI_B1_ALL_eur_leave_23andme_20210107	7_107532072_G_A	0.143252	0.0007729	2656	0.739952744365677	0.199250625989635	0.0443476004810164	0.011937179324718	0.00451184983895376	0.0643828768143899
7_107107902_108107902	ENSG00000233705.2	SLC26A4-AS1	Brain_Substantia_nigra	COVID19_HGI_B2_ALL_eur_leave_23andme_20210107	7_107607902_C_T	0.889149	6.456e-05	2647	0.782265366406495	0.199749770730829	0.0133343580828878	0.00340365266700455	0.00124685211278422	0.224895913386438
7_107107902_108107902	ENSG00000233705.2	SLC26A4-AS1	Thyroid	COVID19_HGI_B2_ALL_eur_leave_ukbb_23andme_20210107	7_107607902_C_T	0.234915	3.475e-05	2665	0.7788439122873	0.193184725575014	0.0208597055416734	0.005172109356615	0.00193954723939754	0.327784391408631
7_107107902_108107902	ENSG00000233705.2	SLC26A4-AS1	Pituitary	COVID19_HGI_B2_ALL_eur_leave_23andme_20210107	7_107607902_C_T	0.821766	6.456e-05	2665	0.678170608205573	0.302862071761907	0.0117437248599139	0.00524261204145656	0.00198098313114922	0.106407843017024
7_107107902_108107902	ENSG00000233705.2	SLC26A4-AS1	Brain_Spinal_cord_cervical_c-1	COVID19_HGI_C2_ALL_leave_UKBB_23andme_20210107	7_107440930_T_C	0.0306552	0.0009367	2564	0.796665640034612	0.195629944506928	0.0057309401736542	0.00140672817286953	0.00056674711193623	0.0826243379910322
7_107107902_108107902	ENSG00000233705.2	SLC26A4-AS1	Brain_Putamen_basal_ganglia	COVID19_HGI_B2_ALL_leave_UKBB_23andme_20210107	7_107607902_C_T	0.432566	0.0001896	2237	0.800626918799417	0.177667546739751	0.0164607331262004	0.00365121648610846	0.00159358484852375	0.0726229917593894
7_107107902_108107902	ENSG00000233705.2	SLC26A4-AS1	Breast_Mammary_Tissue	COVID19_HGI_B1_ALL_eur_leave_23andme_20210107	7_107532072_G_A	0.527934	0.0007729	2656	0.741862616915623	0.197652556182991	0.0444620649052105	0.0118417330005132	0.0041810289956619	0.0557223407791482
7_107107902_108107902	ENSG00000233705.2	SLC26A4-AS1	Heart_Left_Ventricle	COVID19_HGI_B1_ALL_eur_leave_ukbb_23andme_20210107	7_107368974_C_A	0.275888	0.0006745	2658	0.735494053150505	0.190866967014721	0.0542604194873399	0.0140757378768153	0.00530282247061816	0.0370215422220649
7_107107902_108107902	ENSG00000233705.2	SLC26A4-AS1	Spleen	COVID19_HGI_A2_ALL_eur_leave_23andme_20210107	7_107607902_C_T	0.55115	2.414e-09	2867	0.0070324249333155	0.0017919920779925	0.739026712767077	0.188253794378551	0.0638950758430642	0.999828642124173
7_107107902_108107902	ENSG00000233705.2	SLC26A4-AS1	Brain_Amygdala	COVID19_HGI_B2_ALL_eur_leave_ukbb_23andme_20210107	7_107607902_C_T	0.73777	3.475e-05	2643	0.76331897684901	0.209021955890502	0.0202507525938198	0.00554346028988746	0.00186485437678132	0.302343027675117
7_107107902_108107902	ENSG00000233705.2	SLC26A4-AS1	Brain_Nucleus_accumbens_basal_ganglia	COVID19_HGI_B1_ALL_eur_leave_23andme_20210107	7_107532072_G_A	0.0123786	0.0007729	2653	0.761641882013448	0.177953245902864	0.045565588663221	0.0106419404227715	0.00419734299769574	0.0761075498639596
7_107107902_108107902	ENSG00000233705.2	SLC26A4-AS1	Brain_Hippocampus	COVID19_HGI_C2_ALL_eur_leave_ukbb_23andme_20210107	7_107312196_G_A	0.290372	0.007145	2775	0.789166167025386	0.202842113779337	0.00590719187177496	0.00151777924271028	0.00056674808079225	0.0186260277845879
7_107107902_108107902	ENSG00000233705.2	SLC26A4-AS1	Uterus	COVID19_HGI_B1_ALL_leave_UKBB_23andme_20210107	7_107472644_C_T	0.345241	0.003403	2283	0.796221034464688	0.158390168999015	0.0352293508406519	0.00700492815277739	0.00315451754286801	0.0172211229794233
7_107107902_108107902	ENSG00000233705.2	SLC26A4-AS1	Brain_Anterior_cingulate_cortex_BA24	COVID19_HGI_A2_ALL_leave_UKBB_23andme_20210107	7_107607902_C_T	0.23695	5.721e-07	2462	0.460044700027368	0.11193196949203	0.318046684128108	0.0773502708576457	0.0326263754948481	0.98249905156047
7_107107902_108107902	ENSG00000233705.2	SLC26A4-AS1	Brain_Putamen_basal_ganglia	COVID19_HGI_A2_ALL_leave_23andme_20210107	7_107607902_C_T	0.432566	2.029e-07	2458	0.319297396340303	0.077412551673201	0.453912198701043	0.110010078101257	0.0393677751841965	0.993345003597466
7_107107902_108107902	ENSG00000233705.2	SLC26A4-AS1	Brain_Caudate_basal_ganglia	COVID19_HGI_A2_ALL_leave_23andme_20210107	7_107607902_C_T	0.837844	2.029e-07	2472	0.324260809660592	0.0744456386758882	0.46098687140258	0.105801479415014	0.0345052008459259	0.992325088214759
7_107107902_108107902	ENSG00000233705.2	SLC26A4-AS1	Brain_Hypothalamus	COVID19_HGI_B2_ALL_eur_leave_ukbb_23andme_20210107	7_107607902_C_T	0.249276	3.475e-05	2650	0.781570787242193	0.190375825953483	0.0208791738878605	0.00508368037780128	0.00209053253866189	0.337585258651672
7_107107902_108107902	ENSG00000233705.2	SLC26A4-AS1	Brain_Cortex	COVID19_HGI_A2_ALL_eur_leave_ukbb_23andme_20210107	7_107607902_C_T	0.547592	6.593e-09	2886	0.013587320180909	0.0042562130798094	0.705999089332496	0.22109837805386	0.0550589993529254	0.999358206937313
7_107107902_108107902	ENSG00000233705.2	SLC26A4-AS1	Brain_Putamen_basal_ganglia	COVID19_HGI_C2_ALL_eur_leave_23andme_20210107	7_107129459_T_A	0.217683	0.002993	2782	0.77723370101674	0.213610096817782	0.00667196124286725	0.00183302929552152	0.000651211627088961	0.0227683230249223
7_107107902_108107902	ENSG00000233705.2	SLC26A4-AS1	Brain_Substantia_nigra	COVID19_HGI_A2_ALL_eur_leave_ukbb_23andme_20210107	7_107607902_C_T	0.889149	6.593e-09	2866	0.0139011114184832	0.00385355191386983	0.722301938941245	0.200170837453977	0.0597725602724259	0.999403320872293
7_107107902_108107902	ENSG00000233705.2	SLC26A4-AS1	Ovary	COVID19_HGI_B1_ALL_leave_23andme_20210107	7_107294151_G_A	0.000181778	0.02689	2523	0.715216077545204	0.236333400860593	0.0328892665811168	0.0108631115534423	0.00469814345964356	0.037043509628939
7_107107902_108107902	ENSG00000233705.2	SLC26A4-AS1	Brain_Cerebellum	COVID19_HGI_A2_ALL_eur_leave_ukbb_23andme_20210107	7_107607902_C_T	0.825066	6.593e-09	2891	0.0140936920708693	0.00378797595073546	0.732311246589213	0.196771002400629	0.0530360829885536	0.999308561392839
7_107107902_108107902	ENSG00000233705.2	SLC26A4-AS1	Brain_Substantia_nigra	COVID19_HGI_B1_ALL_eur_leave_23andme_20210107	7_107532072_G_A	0.641533	0.0007729	2634	0.749597374817352	0.190683331793304	0.0442249575175336	0.0112457404402363	0.00424859543157409	0.0562836162239942
7_107107902_108107902	ENSG00000233705.2	SLC26A4-AS1	Heart_Left_Ventricle	COVID19_HGI_C2_ALL_leave_UKBB_23andme_20210107	7_107440930_T_C	0.865502	0.0009367	2580	0.792478151797975	0.197851823829777	0.00718348465103248	0.00179275065660928	0.00069378906460567	0.0588451816404225
7_107107902_108107902	ENSG00000233705.2	SLC26A4-AS1	Pituitary	COVID19_HGI_A2_ALL_eur_leave_ukbb_23andme_20210107	7_107607902_C_T	0.821766	6.593e-09	2891	0.0122231117113012	0.00579913367583857	0.635115321956335	0.301278558340037	0.0455838743164892	0.999163857652593
7_107107902_108107902	ENSG00000233705.2	SLC26A4-AS1	Brain_Nucleus_accumbens_basal_ganglia	COVID19_HGI_A2_ALL_leave_23andme_20210107	7_107607902_C_T	0.560366	2.029e-07	2471	0.327737526003103	0.069771861562762	0.465926338798593	0.0991533909933449	0.0374108826421969	0.993151491417156
7_107107902_108107902	ENSG00000233705.2	SLC26A4-AS1	Esophagus_Gastroesophageal_Junction	COVID19_HGI_C2_ALL_leave_UKBB_23andme_20210107	7_107440930_T_C	0.43046	0.0009367	2580	0.71722389799252	0.273015684117943	0.00650133615784071	0.00247398846598358	0.000785093265713536	0.0496285559184756
7_107107902_108107902	ENSG00000233705.2	SLC26A4-AS1	Testis	COVID19_HGI_C2_ALL_eur_leave_23andme_20210107	7_107129459_T_A	0.150051	0.002993	2801	0.707127692114289	0.283380805302297	0.00615546661924296	0.00246592776582772	0.000870108198343516	0.017092298938277
7_107107902_108107902	ENSG00000233705.2	SLC26A4-AS1	Skin_Sun_Exposed_Lower_leg	COVID19_HGI_B1_ALL_eur_leave_ukbb_23andme_20210107	7_107262878_T_C	0.0486369	0.001114	2658	0.687927520762855	0.237970830012779	0.0507512408748734	0.017550286166936	0.00580012218255737	0.0390588740788211
7_107107902_108107902	ENSG00000233705.2	SLC26A4-AS1	Uterus	COVID19_HGI_B1_ALL_leave_23andme_20210107	7_107532072_G_A	0.109549	0.002329	2509	0.784098849154716	0.172993656515125	0.0327418911081163	0.00722081209886492	0.00294479112317745	0.0344279550480309
7_107107902_108107902	ENSG00000233705.2	SLC26A4-AS1	Heart_Atrial_Appendage	COVID19_HGI_C2_ALL_leave_23andme_20210107	7_107440930_T_C	0.775027	0.0009027	2665	0.775523034130668	0.213824707668501	0.00773962181587057	0.00213316407212151	0.000779472312838787	0.0485695394875412
7_107107902_108107902	ENSG00000233705.2	SLC26A4-AS1	Skin_Not_Sun_Exposed_Suprapubic	COVID19_HGI_C2_ALL_eur_leave_23andme_20210107	7_107129459_T_A	0.0813255	0.002993	2801	0.772185434093083	0.218487462626024	0.00672178690840661	0.00190120455038345	0.000704111822103876	0.0267844318127073
7_107107902_108107902	ENSG00000233705.2	SLC26A4-AS1	Brain_Nucleus_accumbens_basal_ganglia	COVID19_HGI_C2_ALL_leave_23andme_20210107	7_107440930_T_C	0.662855	0.0009027	2664	0.803100652677919	0.186294594397314	0.00801115698840777	0.00185760547250488	0.000735990463854137	0.0567989557744045
7_107107902_108107902	ENSG00000233705.2	SLC26A4-AS1	Artery_Coronary	COVID19_HGI_B2_ALL_leave_23andme_20210107	7_107607902_C_T	0.389905	0.0004541	2500	0.777079930241809	0.208159965206812	0.0108045196206296	0.00289319383761517	0.00106239109313388	0.0417293556594042
7_107107902_108107902	ENSG00000233705.2	SLC26A4-AS1	Brain_Nucleus_accumbens_basal_ganglia	COVID19_HGI_B1_ALL_leave_23andme_20210107	7_107532072_G_A	0.0123786	0.002329	2523	0.781471180443847	0.171490262395284	0.0359237540702578	0.0078800681505652	0.0032347349400465	0.0360483133825577
7_107107902_108107902	ENSG00000233705.2	SLC26A4-AS1	Ovary	COVID19_HGI_A2_ALL_eur_leave_ukbb_23andme_20210107	7_107607902_C_T	0.952548	6.593e-09	2883	0.0130206646601263	0.00485421249832944	0.676554379605024	0.252171722430588	0.0533990208059322	0.999305478330455
7_107107902_108107902	ENSG00000233705.2	SLC26A4-AS1	Breast_Mammary_Tissue	COVID19_HGI_B1_ALL_leave_23andme_20210107	7_107462031_T_A	0.292744	0.002457	2525	0.758722954418315	0.194149339323065	0.0349248814504653	0.00893364596265391	0.00326917884550106	0.0274438037747975
7_107107902_108107902	ENSG00000233705.2	SLC26A4-AS1	Brain_Putamen_basal_ganglia	COVID19_HGI_B2_ALL_leave_23andme_20210107	7_107607902_C_T	0.432566	0.0004541	2484	0.791302969859555	0.194281546787249	0.0107447032374867	0.00263701720398833	0.00103376291172105	0.04290373275379
7_107107902_108107902	ENSG00000233705.2	SLC26A4-AS1	Artery_Coronary	COVID19_HGI_A2_ALL_leave_23andme_20210107	7_107607902_C_T	0.389905	2.029e-07	2472	0.313614992726053	0.0830859597126564	0.44585219679508	0.118080170075876	0.0393666806903347	0.993117883790525
7_107107902_108107902	ENSG00000233705.2	SLC26A4-AS1	Brain_Hypothalamus	COVID19_HGI_B1_ALL_eur_leave_ukbb_23andme_20210107	7_107262878_T_C	0.469982	0.001114	2642	0.745395336702994	0.181604045991235	0.0546033939624856	0.0132981734286895	0.00509904991459633	0.0369087481290872
7_107107902_108107902	ENSG00000233705.2	SLC26A4-AS1	Prostate	COVID19_HGI_B2_ALL_leave_UKBB_23andme_20210107	7_107124992_A_C	4.934e-07	0.02887	2241	0.0921349252996088	0.885786780575929	0.0018945161377239	0.0182119393891648	0.00197183859757355	0.0849335832921943
7_107107902_108107902	ENSG00000233705.2	SLC26A4-AS1	Artery_Aorta	COVID19_HGI_B1_ALL_eur_leave_23andme_20210107	7_107532072_G_A	0.688953	0.0007729	2656	0.764253106653599	0.175170739101385	0.0458039945095466	0.010494232975165	0.00427792676030444	0.0505072022515216
7_107107902_108107902	ENSG00000233705.2	SLC26A4-AS1	Skin_Not_Sun_Exposed_Suprapubic	COVID19_HGI_A2_ALL_leave_23andme_20210107	7_107607902_C_T	0.688484	2.029e-07	2472	0.320442601999031	0.0805713223016768	0.455558698919723	0.114515679218301	0.0289116975612681	0.990281825624402
7_107107902_108107902	ENSG00000233705.2	SLC26A4-AS1	Brain_Caudate_basal_ganglia	COVID19_HGI_A2_ALL_eur_leave_ukbb_23andme_20210107	7_107607902_C_T	0.837844	6.593e-09	2891	0.014040157042577	0.00381334663591339	0.729529537944629	0.198087770851163	0.0545291875257178	0.999338638284393
7_107107902_108107902	ENSG00000233705.2	SLC26A4-AS1	Artery_Tibial	COVID19_HGI_B2_ALL_leave_23andme_20210107	7_107607902_C_T	0.671915	0.0004541	2500	0.788357145007739	0.196766906102632	0.0109613180186613	0.00273466716725347	0.00117996370371458	0.0266658491513409
7_107107902_108107902	ENSG00000233705.2	SLC26A4-AS1	Breast_Mammary_Tissue	COVID19_HGI_B1_ALL_leave_UKBB_23andme_20210107	7_107462031_T_A	0.292744	0.004466	2296	0.772073911518577	0.179956192183099	0.0359470734510364	0.00837495210766285	0.00364787073962495	0.0153432566789265
7_107107902_108107902	ENSG00000233705.2	SLC26A4-AS1	Stomach	COVID19_HGI_C2_ALL_leave_23andme_20210107	7_107440930_T_C	0.630066	0.0009027	2665	0.787702130508269	0.201624161226042	0.00786116765767441	0.00201138247556315	0.000801158132450974	0.0483646480732403
7_107107902_108107902	ENSG00000233705.2	SLC26A4-AS1	Brain_Putamen_basal_ganglia	COVID19_HGI_B2_ALL_eur_leave_23andme_20210107	7_107607902_C_T	0.432566	6.456e-05	2648	0.778360244577592	0.20346355369694	0.0134098087861242	0.00350406488904306	0.00126232805030133	0.231541570979303
7_107107902_108107902	ENSG00000233705.2	SLC26A4-AS1	Brain_Caudate_basal_ganglia	COVID19_HGI_B2_ALL_leave_UKBB_23andme_20210107	7_107607902_C_T	0.837844	0.0001896	2250	0.808999212586413	0.169159141441754	0.0167887472218784	0.00350892924449934	0.00154396950545553	0.0653020751508246
7_107107902_108107902	ENSG00000233705.2	SLC26A4-AS1	Minor_Salivary_Gland	COVID19_HGI_B1_ALL_leave_UKBB_23andme_20210107	7_107462031_T_A	0.195892	0.004466	2293	0.785907000157438	0.166694948491522	0.0362457377450215	0.00768444098330196	0.00346787262271664	0.0166448766770316
7_107107902_108107902	ENSG00000233705.2	SLC26A4-AS1	Pituitary	COVID19_HGI_A2_ALL_eur_leave_23andme_20210107	7_107607902_C_T	0.821766	2.414e-09	2872	0.0061066048561969	0.00288584527020836	0.641734041344724	0.303223146115403	0.0460503624134676	0.999700468481418
7_107107902_108107902	ENSG00000233705.2	SLC26A4-AS1	Brain_Frontal_Cortex_BA9	COVID19_HGI_C2_ALL_eur_leave_ukbb_23andme_20210107	7_107312196_G_A	0.00610041	0.007145	2786	0.790527845131538	0.201385060315192	0.00598277252533472	0.00152351605321451	0.000580805974720738	0.0211092580652733
7_107107902_108107902	ENSG00000233705.2	SLC26A4-AS1	Brain_Cortex	COVID19_HGI_B2_ALL_leave_UKBB_23andme_20210107	7_107607902_C_T	0.547592	0.0001896	2250	0.784904185449688	0.193247466774659	0.0162887154374104	0.00400881510212694	0.001550817236116	0.0658141952250252
7_107107902_108107902	ENSG00000233705.2	SLC26A4-AS1	Artery_Aorta	COVID19_HGI_A2_ALL_leave_23andme_20210107	7_107607902_C_T	0.53547	2.029e-07	2472	0.330266083877121	0.0686687291231291	0.469524297112119	0.0975892629539364	0.033951626933695	0.992324083418993
7_107107902_108107902	ENSG00000233705.2	SLC26A4-AS1	Stomach	COVID19_HGI_B2_ALL_eur_leave_ukbb_23andme_20210107	7_107607902_C_T	0.785945	3.475e-05	2665	0.773808062540824	0.198298627096781	0.020724830836734	0.005309154737592	0.00185932478806924	0.258193446721658
7_107107902_108107902	ENSG00000233705.2	SLC26A4-AS1	Uterus	COVID19_HGI_C2_ALL_leave_23andme_20210107	7_107440930_T_C	0.465843	0.0009027	2650	0.80222792155373	0.187273460545805	0.00790760875178275	0.00184521994672072	0.000745789201961118	0.0570207878887722
7_107107902_108107902	ENSG00000233705.2	SLC26A4-AS1	Brain_Cortex	COVID19_HGI_A2_ALL_leave_UKBB_23andme_20210107	7_107607902_C_T	0.547592	5.721e-07	2477	0.453617839270181	0.123068625438964	0.313654857429865	0.0850714315263232	0.0245872463346666	0.976601700139413
7_107107902_108107902	ENSG00000233705.2	SLC26A4-AS1	Pituitary	COVID19_HGI_B2_ALL_leave_UKBB_23andme_20210107	7_107607902_C_T	0.821766	0.0001896	2250	0.699326086504714	0.278795988427014	0.0145127568844685	0.00578412963131409	0.00158103855248894	0.0529238341378697
7_107107902_108107902	ENSG00000233705.2	SLC26A4-AS1	Lung	COVID19_HGI_C2_ALL_eur_leave_ukbb_23andme_20210107	7_107312196_G_A	0.143879	0.007145	2801	0.79170078269778	0.200138913837983	0.00605995751553705	0.001531364978892	0.000568980969808149	0.0202280091136761
7_107107902_108107902	ENSG00000233705.2	SLC26A4-AS1	Artery_Coronary	COVID19_HGI_C2_ALL_leave_23andme_20210107	7_107440930_T_C	0.427421	0.0009027	2664	0.770495899432163	0.218868348906335	0.00768601130254587	0.00218253396977984	0.000767206389176586	0.0523061840404551
7_107107902_108107902	ENSG00000233705.2	SLC26A4-AS1	Colon_Sigmoid	COVID19_HGI_B2_ALL_eur_leave_ukbb_23andme_20210107	7_107607902_C_T	0.294712	3.475e-05	2665	0.792858774764707	0.178910875687796	0.0212350643265	0.00478954794555193	0.00220573727544512	0.294589189926313
7_107107902_108107902	ENSG00000233705.2	SLC26A4-AS1	Brain_Cerebellum	COVID19_HGI_B1_ALL_eur_leave_23andme_20210107	7_107532072_G_A	0.506719	0.0007729	2655	0.753916275496371	0.185466504213584	0.0451305262030216	0.0110979062550534	0.00438878783197014	0.0538711899173405
7_107107902_108107902	ENSG00000233705.2	SLC26A4-AS1	Artery_Aorta	COVID19_HGI_B2_ALL_eur_leave_23andme_20210107	7_107607902_C_T	0.53547	6.456e-05	2665	0.798928878484299	0.182836571732868	0.0138348681261562	0.0031649041952111	0.00123477746146586	0.202369252319664
7_107107902_108107902	ENSG00000233705.2	SLC26A4-AS1	Brain_Amygdala	COVID19_HGI_C2_ALL_eur_leave_ukbb_23andme_20210107	7_107312196_G_A	0.24473	0.007145	2775	0.770217142270057	0.221778162970424	0.00576408786650317	0.00165914375989361	0.00058146313312195	0.0179094152046143
7_107107902_108107902	ENSG00000233705.2	SLC26A4-AS1	Prostate	COVID19_HGI_A2_ALL_leave_UKBB_23andme_20210107	7_107607902_C_T	0.69078	5.721e-07	2470	0.0523571708904852	0.536617994004584	0.0361866933916068	0.370879924299467	0.00395821741385668	0.725562612217364
7_107107902_108107902	ENSG00000233705.2	SLC26A4-AS1	Heart_Atrial_Appendage	COVID19_HGI_B2_ALL_leave_UKBB_23andme_20210107	7_107607902_C_T	0.572553	0.0001896	2250	0.799106222690425	0.178960077192779	0.0165834430583535	0.00371222899684168	0.00163802806160076	0.0571846045003
7_107107902_108107902	ENSG00000233705.2	SLC26A4-AS1	Stomach	COVID19_HGI_B2_ALL_leave_23andme_20210107	7_107607902_C_T	0.785945	0.0004541	2500	0.794330465685266	0.190970801268726	0.0110443710714413	0.00265425798333736	0.00100010399122955	0.0355571720751271
7_107107902_108107902	ENSG00000233705.2	SLC26A4-AS1	Brain_Frontal_Cortex_BA9	COVID19_HGI_B1_ALL_eur_leave_23andme_20210107	7_107532072_G_A	0.861674	0.0007729	2641	0.756257803952617	0.183450277277355	0.045144774566794	0.0109468555134675	0.00420028868976623	0.0575749454925616
7_107107902_108107902	ENSG00000233705.2	SLC26A4-AS1	Heart_Atrial_Appendage	COVID19_HGI_B2_ALL_eur_leave_ukbb_23andme_20210107	7_107607902_C_T	0.572553	3.475e-05	2665	0.761272432070665	0.210918756081395	0.0203890901879835	0.0056472453508354	0.00177247630912077	0.270523981326148
7_107107902_108107902	ENSG00000233705.2	SLC26A4-AS1	Brain_Spinal_cord_cervical_c-1	COVID19_HGI_B2_ALL_leave_UKBB_23andme_20210107	7_107607902_C_T	0.502237	0.0001896	2236	0.806662231861987	0.171613960515173	0.01660703106128	0.00353148997124867	0.0015852865903115	0.0762024061173917
7_107107902_108107902	ENSG00000233705.2	SLC26A4-AS1	Brain_Substantia_nigra	COVID19_HGI_B1_ALL_leave_UKBB_23andme_20210107	7_107472644_C_T	0.0850238	0.003403	2282	0.780706519441324	0.171739963304075	0.0360807227016847	0.00793350470615582	0.00353928984675991	0.021595704104424
7_107107902_108107902	ENSG00000233705.2	SLC26A4-AS1	Brain_Spinal_cord_cervical_c-1	COVID19_HGI_B2_ALL_eur_leave_23andme_20210107	7_107607902_C_T	0.502237	6.456e-05	2636	0.783921502214366	0.19825142566889	0.0132152015765392	0.003340814274536	0.00127105626566888	0.239935202291643
7_107107902_108107902	ENSG00000233705.2	SLC26A4-AS1	Artery_Aorta	COVID19_HGI_C2_ALL_leave_UKBB_23andme_20210107	7_107440930_T_C	0.0719566	0.0009367	2580	0.812059707967816	0.178243275229578	0.00736098330871819	0.00161498005940559	0.000721053434482006	0.076964574925221
7_107107902_108107902	ENSG00000233705.2	SLC26A4-AS1	Colon_Sigmoid	COVID19_HGI_C2_ALL_leave_UKBB_23andme_20210107	7_107440930_T_C	0.783167	0.0009367	2580	0.81454228164323	0.175771550675554	0.00738348680594638	0.00159258586337044	0.000710095011898787	0.0586640205775586
7_107107902_108107902	ENSG00000233705.2	SLC26A4-AS1	Heart_Atrial_Appendage	COVID19_HGI_B1_ALL_leave_UKBB_23andme_20210107	7_107368974_C_A	0.0972311	0.003221	2296	0.774210949600392	0.177995980604442	0.0360465720401593	0.00828387164761804	0.00346262610738824	0.0218452334200478
7_107107902_108107902	ENSG00000233705.2	SLC26A4-AS1	Skin_Not_Sun_Exposed_Suprapubic	COVID19_HGI_C2_ALL_leave_UKBB_23andme_20210107	7_107440930_T_C	0.626331	0.0009367	2580	0.784421091282183	0.205894427107946	0.00711045075045577	0.00186563890545406	0.000708391953961838	0.0547539272527204
7_107107902_108107902	ENSG00000233705.2	SLC26A4-AS1	Thyroid	COVID19_HGI_B2_ALL_leave_UKBB_23andme_20210107	7_107607902_C_T	0.234915	0.0001896	2250	0.828376112274078	0.149859403278945	0.0171908661185827	0.00310849048314739	0.00146512784524692	0.0858895022661879
7_107107902_108107902	ENSG00000233705.2	SLC26A4-AS1	Heart_Atrial_Appendage	COVID19_HGI_C2_ALL_eur_leave_23andme_20210107	7_107129459_T_A	0.0397552	0.002993	2801	0.768041452930615	0.22265407106393	0.00668571402086338	0.00193749725289176	0.000681264731700234	0.0280203727849816
7_107107902_108107902	ENSG00000233705.2	SLC26A4-AS1	Brain_Substantia_nigra	COVID19_HGI_C2_ALL_eur_leave_ukbb_23andme_20210107	7_107312196_G_A	0.0518079	0.007145	2779	0.781895705320338	0.210083761272958	0.00586723208144498	0.00157586066424753	0.00057744066101163	0.0198206646566242
7_107107902_108107902	ENSG00000233705.2	SLC26A4-AS1	Spleen	COVID19_HGI_A2_ALL_leave_23andme_20210107	7_107607902_C_T	0.55115	2.029e-07	2472	0.326091404250843	0.0703097742844655	0.463589344621128	0.0999161206258025	0.0400933562177618	0.993555576503694
7_107107902_108107902	ENSG00000233705.2	SLC26A4-AS1	Pituitary	COVID19_HGI_A2_ALL_leave_23andme_20210107	7_107607902_C_T	0.821766	2.029e-07	2472	0.280437332473169	0.120636830587717	0.398685023505025	0.171475139366954	0.0287656740671357	0.988329524965342
7_107107902_108107902	ENSG00000233705.2	SLC26A4-AS1	Heart_Left_Ventricle	COVID19_HGI_A2_ALL_leave_23andme_20210107	7_107607902_C_T	0.0257571	2.029e-07	2472	0.295083590258786	0.0704475162900141	0.419506943247389	0.10003711069821	0.114924839505601	0.997722337789732
7_107107902_108107902	ENSG00000233705.2	SLC26A4-AS1	Brain_Nucleus_accumbens_basal_ganglia	COVID19_HGI_A2_ALL_leave_UKBB_23andme_20210107	7_107607902_C_T	0.560366	5.721e-07	2476	0.474439722681956	0.101204449276917	0.328038357432351	0.0699486769676528	0.0263687936411238	0.979998230872352
7_107107902_108107902	ENSG00000233705.2	SLC26A4-AS1	Brain_Frontal_Cortex_BA9	COVID19_HGI_B2_ALL_leave_23andme_20210107	7_107607902_C_T	0.0824115	0.0004541	2487	0.80498756622569	0.180492751741053	0.0109891989040933	0.00246290930339405	0.00106757382576926	0.0689744158147308
7_107107902_108107902	ENSG00000233705.2	SLC26A4-AS1	Brain_Cerebellar_Hemisphere	COVID19_HGI_A2_ALL_leave_UKBB_23andme_20210107	7_107607902_C_T	0.855651	5.721e-07	2464	0.445613268606473	0.131484176247706	0.308075919255136	0.0908779865459212	0.0239486493447639	0.975060242314231
7_107107902_108107902	ENSG00000233705.2	SLC26A4-AS1	Heart_Atrial_Appendage	COVID19_HGI_A2_ALL_leave_23andme_20210107	7_107607902_C_T	0.572553	2.029e-07	2472	0.319098962378326	0.0806554088390955	0.453648507473248	0.114632167975183	0.0319649533341476	0.991456650817052
7_107107902_108107902	ENSG00000233705.2	SLC26A4-AS1	Minor_Salivary_Gland	COVID19_HGI_A2_ALL_leave_23andme_20210107	7_107607902_C_T	0.523007	2.029e-07	2471	0.322740241987256	0.0736202358345735	0.458818577834671	0.104620847740146	0.0402000966033538	0.993346592848226
7_107107902_108107902	ENSG00000233705.2	SLC26A4-AS1	Artery_Coronary	COVID19_HGI_A2_ALL_eur_leave_23andme_20210107	7_107607902_C_T	0.389905	2.414e-09	2867	0.00677621870267181	0.00205824718516085	0.712101836720252	0.216235030846079	0.0628286665458365	0.999827292481693
7_107107902_108107902	ENSG00000233705.2	SLC26A4-AS1	Brain_Cortex	COVID19_HGI_C2_ALL_eur_leave_ukbb_23andme_20210107	7_107312196_G_A	0.229543	0.007145	2797	0.760450989546836	0.231380088900826	0.00580664517212449	0.00176617400458728	0.00059610237562686	0.0173845213173541
7_107107902_108107902	ENSG00000233705.2	SLC26A4-AS1	Small_Intestine_Terminal_Ileum	COVID19_HGI_C2_ALL_leave_UKBB_23andme_20210107	7_107440930_T_C	0.580566	0.0009367	2578	0.78077396535623	0.209567739698481	0.00706560711601029	0.00189578450948474	0.000696903319794635	0.0614334605594118
7_107107902_108107902	ENSG00000233705.2	SLC26A4-AS1	Brain_Amygdala	COVID19_HGI_B1_ALL_eur_leave_23andme_20210107	7_107532072_G_A	0.390442	0.0007729	2630	0.739466724125046	0.200841793586091	0.0435209438867263	0.0118160887746597	0.00435444962747749	0.0558018697747907
7_107107902_108107902	ENSG00000233705.2	SLC26A4-AS1	Brain_Substantia_nigra	COVID19_HGI_B1_ALL_leave_23andme_20210107	7_107462031_T_A	0.76456	0.002457	2508	0.767586841198938	0.185572278649889	0.0350401212006884	0.00846798902243547	0.00333276992804885	0.0268654431273395
7_107107902_108107902	ENSG00000233705.2	SLC26A4-AS1	Ovary	COVID19_HGI_B2_ALL_leave_23andme_20210107	7_107607902_C_T	0.952548	0.0004541	2499	0.740141475533745	0.244918529732131	0.0102862516537308	0.00340254890995113	0.00125119417044254	0.0301849449557708
7_107107902_108107902	ENSG00000233705.2	SLC26A4-AS1	Esophagus_Gastroesophageal_Junction	COVID19_HGI_B2_ALL_leave_23andme_20210107	7_107607902_C_T	0.793213	0.0004541	2500	0.718905989394754	0.266241790099426	0.00999566912683832	0.00370067006091887	0.00115588131806299	0.0286731838914648
7_107107902_108107902	ENSG00000233705.2	SLC26A4-AS1	Heart_Atrial_Appendage	COVID19_HGI_B2_ALL_eur_leave_23andme_20210107	7_107607902_C_T	0.572553	6.456e-05	2665	0.768801719684603	0.213004826600712	0.0133131630279498	0.00368736279417166	0.00119292789256398	0.196244512770209
7_107107902_108107902	ENSG00000233705.2	SLC26A4-AS1	Brain_Spinal_cord_cervical_c-1	COVID19_HGI_B2_ALL_leave_23andme_20210107	7_107607902_C_T	0.502237	0.0004541	2485	0.796282574731123	0.189241368949336	0.0108507938404255	0.00257770921689882	0.00104755326221612	0.0441397567333276
7_107107902_108107902	ENSG00000233705.2	SLC26A4-AS1	Nerve_Tibial	COVID19_HGI_B1_ALL_leave_23andme_20210107	7_107462031_T_A	0.490431	0.002457	2525	0.782714215335871	0.170269511461736	0.0360292265062113	0.00783454697648613	0.00315249971969615	0.0277842045103163
7_107107902_108107902	ENSG00000233705.2	SLC26A4-AS1	Skin_Sun_Exposed_Lower_leg	COVID19_HGI_B1_ALL_leave_UKBB_23andme_20210107	7_107799683_A_G	7.43624e-05	0.2359	2296	0.725616525504402	0.225590185152653	0.0337840589488238	0.0104987675712261	0.0045104628228941	0.0292030367565863
7_107107902_108107902	ENSG00000233705.2	SLC26A4-AS1	Pituitary	COVID19_HGI_C2_ALL_leave_23andme_20210107	7_107440930_T_C	0.277662	0.0009027	2665	0.681836617927433	0.307251525048961	0.00680464322879342	0.00306528944373538	0.0010419243510763	0.0353022609349797
7_107107902_108107902	ENSG00000233705.2	SLC26A4-AS1	Brain_Cerebellar_Hemisphere	COVID19_HGI_B1_ALL_eur_leave_23andme_20210107	7_107532072_G_A	0.373972	0.0007729	2641	0.71699586817288	0.222012964231301	0.0428004641321637	0.0132479340381798	0.00494276942547539	0.0474592697786054
7_107107902_108107902	ENSG00000233705.2	SLC26A4-AS1	Minor_Salivary_Gland	COVID19_HGI_C2_ALL_leave_23andme_20210107	7_107440930_T_C	0.289766	0.0009027	2662	0.793044258936715	0.196326044091645	0.00790490404310757	0.00195616949473396	0.000768623433798962	0.0553999337159977
7_107107902_108107902	ENSG00000233705.2	SLC26A4-AS1	Brain_Substantia_nigra	COVID19_HGI_C2_ALL_leave_UKBB_23andme_20210107	7_107440930_T_C	0.0218737	0.0009367	2566	0.795401659734473	0.196876220584389	0.00574185674714636	0.00142065323500707	0.000559609698984977	0.084143680090179
7_107107902_108107902	ENSG00000233705.2	SLC26A4-AS1	Skin_Not_Sun_Exposed_Suprapubic	COVID19_HGI_B1_ALL_leave_23andme_20210107	7_107532072_G_A	0.606539	0.002329	2525	0.758740846794759	0.193976089088514	0.0349257050569247	0.00892550838527115	0.00343185067453109	0.0234893367053686
7_107107902_108107902	ENSG00000233705.2	SLC26A4-AS1	Artery_Coronary	COVID19_HGI_B2_ALL_eur_leave_ukbb_23andme_20210107	7_107607902_C_T	0.389905	3.475e-05	2662	0.757517300909862	0.214588881621408	0.020242620758429	0.00573239425471174	0.00191880245558938	0.312117965684934
7_107107902_108107902	ENSG00000233705.2	SLC26A4-AS1	Stomach	COVID19_HGI_B1_ALL_leave_UKBB_23andme_20210107	7_107472644_C_T	0.194853	0.003403	2296	0.778570646221781	0.173430927001856	0.0362495556306358	0.00807111168570444	0.00367775946002281	0.0163324648510447
7_107107902_108107902	ENSG00000233705.2	SLC26A4-AS1	Lung	COVID19_HGI_A2_ALL_leave_23andme_20210107	7_107607902_C_T	0.116489	2.029e-07	2472	0.319163610080519	0.0692195956766518	0.453740414176399	0.0983468269971758	0.0595295530692544	0.995657387116579
7_107107902_108107902	ENSG00000233705.2	SLC26A4-AS1	Colon_Sigmoid	COVID19_HGI_B1_ALL_eur_leave_23andme_20210107	7_107532072_G_A	0.612471	0.0007729	2656	0.766408628797583	0.173179353609689	0.0459331814550607	0.0103750573824442	0.00410377875522351	0.0575808585110192
7_107107902_108107902	ENSG00000233705.2	SLC26A4-AS1	Pituitary	COVID19_HGI_B1_ALL_eur_leave_23andme_20210107	7_107303628_C_T	9.46497e-05	0.041	2655	0.649303230409204	0.28728724720654	0.0388692385988409	0.0171905264198987	0.00734975736551667	0.0432873472619036
7_107107902_108107902	ENSG00000233705.2	SLC26A4-AS1	Ovary	COVID19_HGI_B2_ALL_leave_UKBB_23andme_20210107	7_107607902_C_T	0.952548	0.0001896	2250	0.75164742484338	0.226259258828077	0.015598554880328	0.00469364164945905	0.00180111979875666	0.054918395782095
7_107107902_108107902	ENSG00000233705.2	SLC26A4-AS1	Nerve_Tibial	COVID19_HGI_B1_ALL_leave_UKBB_23andme_20210107	7_107462031_T_A	0.490431	0.004466	2296	0.797009403896692	0.155404260855603	0.0371080477602069	0.00723223788041298	0.00324604960708542	0.0168444349449653
7_107107902_108107902	ENSG00000233705.2	SLC26A4-AS1	Artery_Tibial	COVID19_HGI_B1_ALL_leave_23andme_20210107	7_107532072_G_A	0.143252	0.002329	2525	0.759786582988956	0.192946476583766	0.0349738414845867	0.00887813103215645	0.00341496791053508	0.031073152946775
7_107107902_108107902	ENSG00000233705.2	SLC26A4-AS1	Minor_Salivary_Gland	COVID19_HGI_C2_ALL_eur_leave_23andme_20210107	7_107129459_T_A	0.335222	0.002993	2786	0.786507683792454	0.204311499148383	0.00677235608317082	0.00175860851542644	0.000649852460566127	0.0224807538815222
7_107107902_108107902	ENSG00000233705.2	SLC26A4-AS1	Brain_Cortex	COVID19_HGI_B1_ALL_eur_leave_23andme_20210107	7_107532072_G_A	0.418995	0.0007729	2650	0.729072574375317	0.210365393165225	0.0434961898006159	0.0125457985252294	0.00452004413361297	0.0523899628648311
7_107107902_108107902	ENSG00000233705.2	SLC26A4-AS1	Stomach	COVID19_HGI_A2_ALL_eur_leave_ukbb_23andme_20210107	7_107607902_C_T	0.785945	6.593e-09	2892	0.0140287576234622	0.00390115025782071	0.728937349773072	0.202654151878482	0.0504785904671635	0.99926619445276
7_107107902_108107902	ENSG00000233705.2	SLC26A4-AS1	Breast_Mammary_Tissue	COVID19_HGI_C2_ALL_leave_23andme_20210107	7_107440930_T_C	0.439272	0.0009027	2665	0.779830244171841	0.209557915814378	0.00778260722743552	0.00209062289137032	0.000738609894974338	0.0531526532249199
7_107107902_108107902	ENSG00000233705.2	SLC26A4-AS1	Brain_Substantia_nigra	COVID19_HGI_B1_ALL_eur_leave_ukbb_23andme_20210107	7_107368974_C_A	0.154939	0.0006745	2636	0.739272232931296	0.188182154233145	0.0536254463618238	0.0136451118645216	0.00527505460921379	0.0516108271031022
7_107107902_108107902	ENSG00000233705.2	SLC26A4-AS1	Brain_Caudate_basal_ganglia	COVID19_HGI_C2_ALL_eur_leave_ukbb_23andme_20210107	7_107312196_G_A	0.886628	0.007145	2801	0.785443140362862	0.206377483875467	0.00601205931014712	0.00157909796065768	0.000588218490865754	0.0168220606984669
7_107107902_108107902	ENSG00000233705.2	SLC26A4-AS1	Brain_Cerebellar_Hemisphere	COVID19_HGI_B2_ALL_eur_leave_23andme_20210107	7_107607902_C_T	0.855651	6.456e-05	2652	0.748080402764114	0.233614835510242	0.012917014334023	0.00403244396169764	0.00135530342992309	0.184583904901884
7_107107902_108107902	ENSG00000233705.2	SLC26A4-AS1	Small_Intestine_Terminal_Ileum	COVID19_HGI_A2_ALL_eur_leave_ukbb_23andme_20210107	7_107607902_C_T	0.623515	6.593e-09	2888	0.0136936057521831	0.00409691411408862	0.711522245214774	0.212818533735312	0.0578687011836419	0.999394125725244
7_107107902_108107902	ENSG00000233705.2	SLC26A4-AS1	Minor_Salivary_Gland	COVID19_HGI_B1_ALL_eur_leave_23andme_20210107	7_107532072_G_A	0.0848746	0.0007729	2641	0.755218328952915	0.186171469561476	0.043664270283894	0.0107596432623215	0.00418628793939371	0.0638885099782369
7_107107902_108107902	ENSG00000233705.2	SLC26A4-AS1	Small_Intestine_Terminal_Ileum	COVID19_HGI_B1_ALL_leave_23andme_20210107	7_107532072_G_A	0.0373726	0.002329	2522	0.75512616538026	0.197920166729179	0.0345179642481031	0.00904383964823404	0.00339186399422411	0.0304025032619402
7_107107902_108107902	ENSG00000233705.2	SLC26A4-AS1	Stomach	COVID19_HGI_B2_ALL_eur_leave_23andme_20210107	7_107607902_C_T	0.785945	6.456e-05	2665	0.781442263858521	0.200254992910946	0.0135320564318543	0.00346646555543998	0.0013042212432394	0.179706635392524
7_107107902_108107902	ENSG00000233705.2	SLC26A4-AS1	Testis	COVID19_HGI_C2_ALL_eur_leave_ukbb_23andme_20210107	7_107289561_G_A	0.000509247	0.03866	2801	0.707942346244832	0.283707277233931	0.00541884084928458	0.00217083503914634	0.000760700632805758	0.0341867459601251
7_107107902_108107902	ENSG00000233705.2	SLC26A4-AS1	Adipose_Visceral_Omentum	COVID19_HGI_B2_ALL_eur_leave_ukbb_23andme_20210107	7_107607902_C_T	0.96271	3.475e-05	2665	0.779945491901723	0.192332607005715	0.0208892090481207	0.005149543541347	0.00168314850309395	0.261391342272579
7_107107902_108107902	ENSG00000233705.2	SLC26A4-AS1	Lung	COVID19_HGI_B2_ALL_eur_leave_ukbb_23andme_20210107	7_107607902_C_T	0.116489	3.475e-05	2665	0.784255036596992	0.187481234906934	0.0210046311910478	0.00501905278842439	0.00224004451660263	0.412338165219729
7_107107902_108107902	ENSG00000233705.2	SLC26A4-AS1	Esophagus_Gastroesophageal_Junction	COVID19_HGI_B1_ALL_leave_UKBB_23andme_20210107	7_107368974_C_A	0.0468279	0.003221	2296	0.720019236861297	0.23145484085571	0.0335234541764328	0.0107721008112488	0.00423036729531167	0.0246867900183816
7_107107902_108107902	ENSG00000233705.2	SLC26A4-AS1	Brain_Caudate_basal_ganglia	COVID19_HGI_C2_ALL_leave_23andme_20210107	7_107440930_T_C	0.509859	0.0009027	2665	0.792070933446972	0.197291769895601	0.00790476775856829	0.00196818256971879	0.000764346329140112	0.0547966719598833
7_107107902_108107902	ENSG00000233705.2	SLC26A4-AS1	Nerve_Tibial	COVID19_HGI_B2_ALL_eur_leave_23andme_20210107	7_107607902_C_T	0.68061	6.456e-05	2665	0.797761632543759	0.183996675175968	0.0138146551959529	0.00318498616696867	0.00124205091735134	0.174555065285434
7_107107902_108107902	ENSG00000233705.2	SLC26A4-AS1	Brain_Cortex	COVID19_HGI_A2_ALL_eur_leave_23andme_20210107	7_107607902_C_T	0.547592	2.414e-09	2867	0.00678845887373339	0.00211378588966736	0.713388638591504	0.222078858018005	0.0556302586270901	0.999799142629664
7_107107902_108107902	ENSG00000233705.2	SLC26A4-AS1	Brain_Anterior_cingulate_cortex_BA24	COVID19_HGI_A2_ALL_eur_leave_23andme_20210107	7_107607902_C_T	0.23695	2.414e-09	2853	0.00681112640852313	0.0019231435143635	0.71577059428306	0.202026667927348	0.0734684678667052	0.999848732924266
7_107107902_108107902	ENSG00000233705.2	SLC26A4-AS1	Esophagus_Gastroesophageal_Junction	COVID19_HGI_C2_ALL_leave_23andme_20210107	7_107440930_T_C	0.43046	0.0009027	2665	0.711625681719424	0.277627779183379	0.00710193431861552	0.00276981534082772	0.000874789437754417	0.0421199285933724
7_107107902_108107902	ENSG00000233705.2	SLC26A4-AS1	Skin_Not_Sun_Exposed_Suprapubic	COVID19_HGI_B2_ALL_leave_23andme_20210107	7_107607902_C_T	0.688484	0.0004541	2500	0.785382771667354	0.19980449431341	0.0109199623307011	0.00277696595276164	0.00111580573577305	0.0287807797198935
7_107107902_108107902	ENSG00000233705.2	SLC26A4-AS1	Ovary	COVID19_HGI_C2_ALL_leave_UKBB_23andme_20210107	7_107292051_G_C	0.000198882	0.00888	2579	0.738386624640538	0.251620775716395	0.00668943348772231	0.0022785405603309	0.00102462559501471	0.0778223674746859
7_107107902_108107902	ENSG00000233705.2	SLC26A4-AS1	Stomach	COVID19_HGI_A2_ALL_leave_23andme_20210107	7_107607902_C_T	0.785945	2.029e-07	2472	0.323032179411442	0.0767546558986372	0.459240183558129	0.109086723312452	0.0318862578193393	0.991027634394552
7_107107902_108107902	ENSG00000233705.2	SLC26A4-AS1	Brain_Frontal_Cortex_BA9	COVID19_HGI_B2_ALL_eur_leave_23andme_20210107	7_107607902_C_T	0.0824115	6.456e-05	2651	0.790119324096604	0.191473316903855	0.0136403540405127	0.00330406795209779	0.00146293700693014	0.330987174830484
7_107107902_108107902	ENSG00000233705.2	SLC26A4-AS1	Prostate	COVID19_HGI_B2_ALL_eur_leave_ukbb_23andme_20210107	7_107133166_T_C	1.3632e-07	0.05552	2649	0.0890455979028905	0.881194345626339	0.00236148696402134	0.0233652180093086	0.00403335149744073	0.0522458569907602
7_107107902_108107902	ENSG00000233705.2	SLC26A4-AS1	Brain_Nucleus_accumbens_basal_ganglia	COVID19_HGI_A2_ALL_eur_leave_ukbb_23andme_20210107	7_107607902_C_T	0.560366	6.593e-09	2889	0.0141633728050269	0.0036048194988188	0.735931253350356	0.187247980036309	0.0590525743094892	0.999403364003715
7_107107902_108107902	ENSG00000233705.2	SLC26A4-AS1	Artery_Aorta	COVID19_HGI_B1_ALL_eur_leave_ukbb_23andme_20210107	7_107262878_T_C	0.756561	0.001114	2658	0.753706902371606	0.172935533464986	0.0556040562367649	0.0127531647975438	0.00500034312909989	0.0367861572043101
7_107107902_108107902	ENSG00000233705.2	SLC26A4-AS1	Brain_Frontal_Cortex_BA9	COVID19_HGI_B1_ALL_leave_23andme_20210107	7_107532072_G_A	0.861674	0.002329	2511	0.776281297329859	0.176797670353365	0.0355862654789881	0.0081015206038231	0.00323324623396518	0.027313820379846
7_107107902_108107902	ENSG00000233705.2	SLC26A4-AS1	Nerve_Tibial	COVID19_HGI_A2_ALL_eur_leave_ukbb_23andme_20210107	7_107607902_C_T	0.68061	6.593e-09	2892	0.01435958088087	0.00363934996902116	0.746126999417804	0.189054610083782	0.0468194596485229	0.999228455847528
7_107107902_108107902	ENSG00000233705.2	SLC26A4-AS1	Breast_Mammary_Tissue	COVID19_HGI_B2_ALL_eur_leave_23andme_20210107	7_107607902_C_T	0.0426063	6.456e-05	2665	0.772992673337662	0.208367507029522	0.0133857368110166	0.00360660484480595	0.00164747797699406	0.43957582761842
7_107107902_108107902	ENSG00000233705.2	SLC26A4-AS1	Brain_Amygdala	COVID19_HGI_A2_ALL_leave_23andme_20210107	7_107607902_C_T	0.73777	2.029e-07	2458	0.316585376104403	0.0810394678622156	0.450056727502188	0.115168290344825	0.0371501381863684	0.99253434889002
7_107107902_108107902	ENSG00000233705.2	SLC26A4-AS1	Vagina	COVID19_HGI_A2_ALL_leave_UKBB_23andme_20210107	7_107607902_C_T	0.979848	5.721e-07	2477	0.46716026580255	0.108231580056064	0.323018792212719	0.0748101382717203	0.0267792236569468	0.979563533485447
7_107107902_108107902	ENSG00000233705.2	SLC26A4-AS1	Brain_Putamen_basal_ganglia	COVID19_HGI_C2_ALL_leave_UKBB_23andme_20210107	7_107345251_T_C	0.844109	0.01317	2564	0.792187248674314	0.200705676500395	0.00526901095931062	0.00133443379898926	0.000503630066991228	0.0109192489513452
7_107107902_108107902	ENSG00000233705.2	SLC26A4-AS1	Colon_Sigmoid	COVID19_HGI_A2_ALL_eur_leave_ukbb_23andme_20210107	7_107607902_C_T	0.294712	6.593e-09	2892	0.0141363694018527	0.00347842470242133	0.734528881585778	0.180672533297523	0.0671837910124254	0.999424771619265
7_107107902_108107902	ENSG00000233705.2	SLC26A4-AS1	Brain_Putamen_basal_ganglia	COVID19_HGI_A2_ALL_leave_UKBB_23andme_20210107	7_107607902_C_T	0.432566	5.721e-07	2463	0.462515241404304	0.112330399335917	0.319758332331012	0.0776314733402211	0.0277645535885451	0.980230444890185
7_107107902_108107902	ENSG00000233705.2	SLC26A4-AS1	Brain_Hippocampus	COVID19_HGI_B2_ALL_leave_UKBB_23andme_20210107	7_107607902_C_T	0.725429	0.0001896	2228	0.81192604114961	0.166414880360339	0.0165675069628893	0.00339403008566422	0.00169754144149741	0.0654229063069236
7_107107902_108107902	ENSG00000233705.2	SLC26A4-AS1	Small_Intestine_Terminal_Ileum	COVID19_HGI_A2_ALL_leave_23andme_20210107	7_107607902_C_T	0.623515	2.029e-07	2472	0.316256430463003	0.0815832398598587	0.449607408902382	0.115946581827542	0.0366063389472141	0.992704757774845
7_107107902_108107902	ENSG00000233705.2	SLC26A4-AS1	Thyroid	COVID19_HGI_B1_ALL_eur_leave_ukbb_23andme_20210107	7_107262878_T_C	0.29012	0.001114	2658	0.743838414212618	0.182696607629067	0.054876017301686	0.0134731639068816	0.00511579694974722	0.0376295741619886
7_107107902_108107902	ENSG00000233705.2	SLC26A4-AS1	Brain_Anterior_cingulate_cortex_BA24	COVID19_HGI_C2_ALL_eur_leave_ukbb_23andme_20210107	7_107312196_G_A	0.371116	0.007145	2782	0.777898256850803	0.214026658826013	0.00587355716249266	0.00161543220028692	0.000586094960403929	0.0175037154149318
7_107107902_108107902	ENSG00000233705.2	SLC26A4-AS1	Lung	COVID19_HGI_B1_ALL_eur_leave_ukbb_23andme_20210107	7_107262878_T_C	0.276633	0.001114	2658	0.74767806416115	0.178852259947164	0.0551592840609473	0.0131895455271661	0.00512084630357336	0.0381416810391914
7_107107902_108107902	ENSG00000233705.2	SLC26A4-AS1	Small_Intestine_Terminal_Ileum	COVID19_HGI_B2_ALL_eur_leave_23andme_20210107	7_107607902_C_T	0.623515	6.456e-05	2663	0.769538585061355	0.212245113777645	0.0133175800235079	0.00367187199502657	0.00122684914246505	0.220979114049057
7_107107902_108107902	ENSG00000233705.2	SLC26A4-AS1	Brain_Amygdala	COVID19_HGI_A2_ALL_eur_leave_23andme_20210107	7_107607902_C_T	0.73777	2.414e-09	2846	0.00684808918470116	0.00201938490056664	0.71965420557326	0.212154448052666	0.059323872288807	0.999810463266017
7_107107902_108107902	ENSG00000233705.2	SLC26A4-AS1	Brain_Cerebellum	COVID19_HGI_C2_ALL_eur_leave_ukbb_23andme_20210107	7_107312196_G_A	0.257196	0.007145	2801	0.787499849168601	0.204325170194139	0.00602780208602532	0.00156339325981405	0.000583785291420679	0.0182573836928612
7_107107902_108107902	ENSG00000233705.2	SLC26A4-AS1	Artery_Tibial	COVID19_HGI_A2_ALL_leave_UKBB_23andme_20210107	7_107607902_C_T	0.671915	5.721e-07	2477	0.464740371006099	0.114624763835096	0.32134555167483	0.0792374438595398	0.0200518696244351	0.971127360046862
7_107107902_108107902	ENSG00000233705.2	SLC26A4-AS1	Testis	COVID19_HGI_A2_ALL_leave_UKBB_23andme_20210107	7_107607902_C_T	0.488035	5.721e-07	2477	0.422392798901211	0.15570913696892	0.292064248028506	0.107643167563764	0.0221906485375984	0.971423269101754
7_107107902_108107902	ENSG00000233705.2	SLC26A4-AS1	Brain_Amygdala	COVID19_HGI_A2_ALL_leave_UKBB_23andme_20210107	7_107607902_C_T	0.73777	5.721e-07	2463	0.458228982930714	0.117525784575412	0.316794721688627	0.0812247417661914	0.0262257690390551	0.977724907009798
7_107107902_108107902	ENSG00000233705.2	SLC26A4-AS1	Artery_Tibial	COVID19_HGI_C2_ALL_eur_leave_23andme_20210107	7_107129459_T_A	0.00442529	0.002993	2801	0.772855133568732	0.21781162857106	0.00672761656663278	0.00189531529716355	0.000710305996411679	0.0615670451241586
7_107107902_108107902	ENSG00000233705.2	SLC26A4-AS1	Minor_Salivary_Gland	COVID19_HGI_C2_ALL_leave_UKBB_23andme_20210107	7_107440930_T_C	0.289766	0.0009367	2578	0.799185115335541	0.191144521008668	0.00723678814373203	0.00173015013637277	0.000703425375686623	0.064004924658087
7_107107902_108107902	ENSG00000233705.2	SLC26A4-AS1	Brain_Cortex	COVID19_HGI_C2_ALL_leave_UKBB_23andme_20210107	7_107440930_T_C	0.0343569	0.0009367	2579	0.772662972004951	0.217636603325452	0.00700146175849573	0.00197137980477337	0.000727583106328009	0.0676168519703204
7_107107902_108107902	ENSG00000233705.2	SLC26A4-AS1	Skin_Sun_Exposed_Lower_leg	COVID19_HGI_C2_ALL_eur_leave_ukbb_23andme_20210107	7_107799683_A_G	7.43624e-05	0.5723	2801	0.728300028928098	0.263405065739685	0.00557466574534569	0.00201549069090198	0.000704748895969224	0.0149548107701767
7_107107902_108107902	ENSG00000233705.2	SLC26A4-AS1	Brain_Nucleus_accumbens_basal_ganglia	COVID19_HGI_B2_ALL_leave_UKBB_23andme_20210107	7_107607902_C_T	0.560366	0.0001896	2250	0.819709619875252	0.158454897009016	0.0170110148308181	0.00328679582721054	0.0015376724577039	0.0713275016982512
7_107107902_108107902	ENSG00000233705.2	SLC26A4-AS1	Nerve_Tibial	COVID19_HGI_B1_ALL_eur_leave_ukbb_23andme_20210107	7_107262878_T_C	0.952674	0.001114	2658	0.752591321066941	0.173984961203527	0.0555217552184167	0.0128305142903088	0.00507144822080616	0.0341264420445035
7_107107902_108107902	ENSG00000233705.2	SLC26A4-AS1	Brain_Amygdala	COVID19_HGI_B1_ALL_leave_23andme_20210107	7_107462031_T_A	0.0246324	0.002457	2506	0.756107411036763	0.196981921565446	0.0344677105184352	0.00897609841331618	0.00346685846604014	0.0296087318968675
7_107107902_108107902	ENSG00000233705.2	SLC26A4-AS1	Heart_Atrial_Appendage	COVID19_HGI_C2_ALL_leave_UKBB_23andme_20210107	7_107440930_T_C	0.775027	0.0009367	2580	0.782719531471891	0.207590595776292	0.00709502681889083	0.00188100852310497	0.00071383740982122	0.0561610784884797
7_107107902_108107902	ENSG00000233705.2	SLC26A4-AS1	Brain_Spinal_cord_cervical_c-1	COVID19_HGI_A2_ALL_eur_leave_ukbb_23andme_20210107	7_107607902_C_T	0.502237	6.593e-09	2848	0.0138638384876287	0.00379811831253342	0.720360469650265	0.197284279997309	0.0646932935522641	0.999450096054405
7_107107902_108107902	ENSG00000233705.2	SLC26A4-AS1	Nerve_Tibial	COVID19_HGI_A2_ALL_eur_leave_23andme_20210107	7_107607902_C_T	0.68061	2.414e-09	2873	0.0071752560205988	0.00180535143457685	0.754037062518183	0.189674409134678	0.0473079208919637	0.999746576916504
7_107107902_108107902	ENSG00000233705.2	SLC26A4-AS1	Artery_Tibial	COVID19_HGI_A2_ALL_eur_leave_ukbb_23andme_20210107	7_107607902_C_T	0.671915	6.593e-09	2892	0.0139805860398361	0.00405545580254596	0.726434343630598	0.210677528624822	0.0448520859021973	0.999175642199414
7_107107902_108107902	ENSG00000233705.2	SLC26A4-AS1	Nerve_Tibial	COVID19_HGI_A2_ALL_leave_UKBB_23andme_20210107	7_107607902_C_T	0.68061	5.721e-07	2477	0.477344990645165	0.101532549532555	0.330061038222294	0.0701839835510184	0.0208774380489686	0.973702189866384
7_107107902_108107902	ENSG00000233705.2	SLC26A4-AS1	Esophagus_Gastroesophageal_Junction	COVID19_HGI_A2_ALL_leave_23andme_20210107	7_107607902_C_T	0.793213	2.029e-07	2472	0.29224448409413	0.108418269660323	0.415470714910717	0.154103568740079	0.0297629625947512	0.989144187858011
7_107107902_108107902	ENSG00000233705.2	SLC26A4-AS1	Brain_Nucleus_accumbens_basal_ganglia	COVID19_HGI_B2_ALL_eur_leave_ukbb_23andme_20210107	7_107607902_C_T	0.560366	3.475e-05	2663	0.788277267651279	0.183801611811129	0.0211009181824962	0.0049181723293344	0.00190203002576151	0.297970047495039
7_107107902_108107902	ENSG00000233705.2	SLC26A4-AS1	Brain_Cerebellar_Hemisphere	COVID19_HGI_A2_ALL_eur_leave_23andme_20210107	7_107607902_C_T	0.855651	2.414e-09	2856	0.00668264920328616	0.00223293384041356	0.70226916383742	0.234601314626496	0.0542139384923841	0.999786964532209
7_107107902_108107902	ENSG00000233705.2	SLC26A4-AS1	Colon_Sigmoid	COVID19_HGI_A2_ALL_eur_leave_23andme_20210107	7_107607902_C_T	0.294712	2.414e-09	2873	0.0070621082647546	0.00172480764990549	0.742146531894279	0.18118961269013	0.0678769395009314	0.999829184134965
7_107107902_108107902	ENSG00000233705.2	SLC26A4-AS1	Uterus	COVID19_HGI_B2_ALL_leave_UKBB_23andme_20210107	7_107607902_C_T	0.0176529	0.0001896	2244	0.818150596484766	0.159865691961571	0.0169096935408116	0.00330236314669085	0.00177165486616115	0.155531062472058
7_107107902_108107902	ENSG00000233705.2	SLC26A4-AS1	Brain_Hypothalamus	COVID19_HGI_C2_ALL_leave_UKBB_23andme_20210107	7_107440930_T_C	0.621105	0.0009367	2566	0.803598732402691	0.188685521649124	0.00579982941490162	0.00136124917142053	0.000554667361862412	0.0807465391205732
7_107107902_108107902	ENSG00000233705.2	SLC26A4-AS1	Testis	COVID19_HGI_B2_ALL_leave_UKBB_23andme_20210107	7_107607902_C_T	0.488035	0.0001896	2250	0.729765714216932	0.248342066548062	0.0151444549222882	0.00515212034854548	0.00159564396417169	0.0573371048276014
7_107107902_108107902	ENSG00000233705.2	SLC26A4-AS1	Brain_Spinal_cord_cervical_c-1	COVID19_HGI_C2_ALL_eur_leave_ukbb_23andme_20210107	7_107312196_G_A	0.711241	0.007145	2763	0.784203137283288	0.207859129856113	0.00582810946195519	0.00154422025745298	0.000565403141190159	0.0179403442736783
7_107107902_108107902	ENSG00000233705.2	SLC26A4-AS1	Brain_Cerebellum	COVID19_HGI_B2_ALL_eur_leave_ukbb_23andme_20210107	7_107607902_C_T	0.825066	3.475e-05	2665	0.780034389196258	0.192087850989501	0.0208915899762607	0.00514282806999977	0.00184334176798127	0.274569427525986
7_107107902_108107902	ENSG00000233705.2	SLC26A4-AS1	Minor_Salivary_Gland	COVID19_HGI_B2_ALL_leave_UKBB_23andme_20210107	7_107607902_C_T	0.523007	0.0001896	2249	0.81051767437916	0.167609799800069	0.0168172498024534	0.0034761190619456	0.00157915695637195	0.0749523939128002
7_107107902_108107902	ENSG00000233705.2	SLC26A4-AS1	Prostate	COVID19_HGI_A2_ALL_eur_leave_23andme_20210107	7_107607902_C_T	0.69078	2.414e-09	2856	0.000829062287573564	0.00853059155245688	0.0871244772111917	0.896455534152793	0.00706033479598481	0.996955191335
7_107107902_108107902	ENSG00000233705.2	SLC26A4-AS1	Spleen	COVID19_HGI_B2_ALL_leave_UKBB_23andme_20210107	7_107607902_C_T	0.55115	0.0001896	2250	0.817608643579842	0.160603265223608	0.0169674143434579	0.00333142823869334	0.00148924861439858	0.0791547587963506
7_107107902_108107902	ENSG00000233705.2	SLC26A4-AS1	Adipose_Visceral_Omentum	COVID19_HGI_B1_ALL_eur_leave_ukbb_23andme_20210107	7_107262878_T_C	0.550895	0.001114	2658	0.744376833036613	0.182231986377363	0.0549157386714575	0.0134389662086007	0.00503647570596503	0.0363881251464855
7_107107902_108107902	ENSG00000233705.2	SLC26A4-AS1	Ovary	COVID19_HGI_A2_ALL_leave_UKBB_23andme_20210107	7_107607902_C_T	0.952548	5.721e-07	2477	0.43335728839823	0.143760615127039	0.299645663687802	0.0993796748894639	0.0238567578974651	0.973093662582237
7_107107902_108107902	ENSG00000233705.2	SLC26A4-AS1	Artery_Coronary	COVID19_HGI_A2_ALL_eur_leave_ukbb_23andme_20210107	7_107607902_C_T	0.389905	6.593e-09	2886	0.013563212456162	0.00414597128891504	0.704745991267027	0.215362936254543	0.062181888733353	0.999440884548054
7_107107902_108107902	ENSG00000233705.2	SLC26A4-AS1	Brain_Caudate_basal_ganglia	COVID19_HGI_B1_ALL_leave_23andme_20210107	7_107532072_G_A	0.0106595	0.002329	2525	0.771081599543475	0.181563979917973	0.0354937639567492	0.00835409015235093	0.0035065664294519	0.0366972652285975
7_107107902_108107902	ENSG00000233705.2	SLC26A4-AS1	Brain_Cerebellum	COVID19_HGI_C2_ALL_eur_leave_23andme_20210107	7_107312196_G_A	0.257196	0.004425	2801	0.786620713177916	0.204097069057218	0.00684744438093533	0.00177598312275838	0.000658790261172459	0.0225801150095658
7_107107902_108107902	ENSG00000233705.2	SLC26A4-AS1	Prostate	COVID19_HGI_B2_ALL_leave_23andme_20210107	7_107133166_T_C	1.3632e-07	0.1141	2488	0.0902279590859677	0.894260571091552	0.00124355245440854	0.0123230588246512	0.00194485854342103	0.0500827116940653
7_107107902_108107902	ENSG00000233705.2	SLC26A4-AS1	Brain_Anterior_cingulate_cortex_BA24	COVID19_HGI_B2_ALL_leave_UKBB_23andme_20210107	7_107607902_C_T	0.23695	0.0001896	2236	0.801229191281848	0.176992996080745	0.0164706144202185	0.00363671841721629	0.00167047979997196	0.0820999287180998
7_107107902_108107902	ENSG00000233705.2	SLC26A4-AS1	Brain_Hippocampus	COVID19_HGI_B1_ALL_eur_leave_23andme_20210107	7_107532072_G_A	0.078406	0.0007729	2631	0.755838985724952	0.184283176244322	0.0447303155619064	0.0109015749771233	0.00424594749169578	0.0645402081087625
7_107107902_108107902	ENSG00000233705.2	SLC26A4-AS1	Nerve_Tibial	COVID19_HGI_C2_ALL_leave_23andme_20210107	7_107440930_T_C	0.40542	0.0009027	2665	0.804014103726372	0.185330650916838	0.00802395908774489	0.00184879396882108	0.00078249230022382	0.0518315550593656
7_107107902_108107902	ENSG00000233705.2	SLC26A4-AS1	Pituitary	COVID19_HGI_B1_ALL_leave_UKBB_23andme_20210107	7_107368974_C_A	0.0070765	0.003221	2296	0.681603937460907	0.269256991448534	0.0317348720619649	0.0125314929247048	0.00487270610388995	0.0490417611844371
7_107107902_108107902	ENSG00000233705.2	SLC26A4-AS1	Heart_Left_Ventricle	COVID19_HGI_B1_ALL_eur_leave_23andme_20210107	7_107532072_G_A	0.465201	0.0007729	2656	0.745750129909975	0.193446026318136	0.0446950552879762	0.0115892844992035	0.00451950398470965	0.0499148167410019
7_107107902_108107902	ENSG00000233705.2	SLC26A4-AS1	Lung	COVID19_HGI_B2_ALL_eur_leave_23andme_20210107	7_107607902_C_T	0.116489	6.456e-05	2665	0.792172966335615	0.18937406718219	0.0137178775451845	0.00327789008290889	0.00145719885410176	0.309531837732509
7_107107902_108107902	ENSG00000233705.2	SLC26A4-AS1	Pituitary	COVID19_HGI_C2_ALL_eur_leave_23andme_20210107	7_107914782_T_C	0.00161193	0.008304	2800	0.676442039564399	0.314042366782932	0.00588552526111347	0.00273149263391798	0.000898575757637215	0.0290499298571879
7_107107902_108107902	ENSG00000233705.2	SLC26A4-AS1	Artery_Tibial	COVID19_HGI_B2_ALL_eur_leave_ukbb_23andme_20210107	7_107682728_G_A	0.243148	0.00017	2665	0.766009515700519	0.206060726177099	0.0205159630672422	0.00551700886865043	0.00189678618648943	0.231447748133713
7_107107902_108107902	ENSG00000233705.2	SLC26A4-AS1	Brain_Putamen_basal_ganglia	COVID19_HGI_C2_ALL_eur_leave_ukbb_23andme_20210107	7_107312196_G_A	0.752498	0.007145	2782	0.778093439856036	0.213846382115833	0.0058798865983586	0.00161542675265744	0.000564864677114998	0.0176019047310961
7_107107902_108107902	ENSG00000233705.2	SLC26A4-AS1	Colon_Sigmoid	COVID19_HGI_B2_ALL_leave_23andme_20210107	7_107607902_C_T	0.294712	0.0004541	2500	0.814689567469458	0.169948397919095	0.0113274440297369	0.00236128928253701	0.00167330129917333	0.0287936478383725
7_107107902_108107902	ENSG00000233705.2	SLC26A4-AS1	Stomach	COVID19_HGI_B1_ALL_leave_23andme_20210107	7_107532072_G_A	0.427258	0.002329	2525	0.766284153981327	0.186419309793964	0.0352729320752997	0.00857764712407601	0.00344595702533281	0.0247341729324205
7_107107902_108107902	ENSG00000233705.2	SLC26A4-AS1	Brain_Frontal_Cortex_BA9	COVID19_HGI_C2_ALL_leave_UKBB_23andme_20210107	7_107440930_T_C	0.366935	0.0009367	2566	0.805121327711308	0.187169026862057	0.00580550809471244	0.0013490692222019	0.000555068109720911	0.0814116387403808
7_107107902_108107902	ENSG00000233705.2	SLC26A4-AS1	Brain_Nucleus_accumbens_basal_ganglia	COVID19_HGI_A2_ALL_eur_leave_23andme_20210107	7_107607902_C_T	0.560366	2.414e-09	2870	0.00707664795814683	0.00178754919801975	0.743674229717212	0.187791170953948	0.059670402172674	0.999812451480599
7_107107902_108107902	ENSG00000233705.2	SLC26A4-AS1	Colon_Sigmoid	COVID19_HGI_C2_ALL_eur_leave_23andme_20210107	7_107129459_T_A	0.126837	0.002993	2801	0.800607273371118	0.190078643852269	0.00696919580623996	0.00165392214156119	0.000690964828811671	0.0240133982052872
7_107107902_108107902	ENSG00000233705.2	SLC26A4-AS1	Brain_Hippocampus	COVID19_HGI_B2_ALL_eur_leave_ukbb_23andme_20210107	7_107607902_C_T	0.725429	3.475e-05	2643	0.781346320691148	0.190896856452251	0.0207611587590685	0.00507039649095315	0.00192526760657928	0.298288407114951
7_107107902_108107902	ENSG00000233705.2	SLC26A4-AS1	Thyroid	COVID19_HGI_A2_ALL_leave_UKBB_23andme_20210107	7_107607902_C_T	0.234915	5.721e-07	2477	0.46679480541314	0.106996121993445	0.322766093979948	0.0739531680218172	0.0294898105916496	0.978849146162217
7_107107902_108107902	ENSG00000233705.2	SLC26A4-AS1	Brain_Hippocampus	COVID19_HGI_A2_ALL_leave_UKBB_23andme_20210107	7_107607902_C_T	0.725429	5.721e-07	2454	0.469664253795969	0.105887268842758	0.324596195952996	0.0731545256147692	0.0266977557935084	0.979535526556398
7_107107902_108107902	ENSG00000233705.2	SLC26A4-AS1	Spleen	COVID19_HGI_B1_ALL_eur_leave_ukbb_23andme_20210107	7_107262878_T_C	0.555133	0.001114	2653	0.750111514951251	0.176896509362181	0.0550724761948298	0.0129826371271246	0.0049368623646137	0.0382890339025097
7_107107902_108107902	ENSG00000233705.2	SLC26A4-AS1	Heart_Atrial_Appendage	COVID19_HGI_B2_ALL_leave_23andme_20210107	7_107607902_C_T	0.572553	0.0004541	2500	0.784157761699262	0.201102381688437	0.0109029297916782	0.00279508574393497	0.00104184107668806	0.034209915849097
7_107107902_108107902	ENSG00000233705.2	SLC26A4-AS1	Stomach	COVID19_HGI_B1_ALL_eur_leave_23andme_20210107	7_107532072_G_A	0.427258	0.0007729	2656	0.747274054424868	0.191658956316357	0.0447863886819859	0.0114819008064429	0.00479869977034694	0.0486871586513496
7_107107902_108107902	ENSG00000233705.2	SLC26A4-AS1	Stomach	COVID19_HGI_B2_ALL_leave_UKBB_23andme_20210107	7_107607902_C_T	0.785945	0.0001896	2250	0.804801239528846	0.173402081199238	0.0167016288323778	0.00359702675075984	0.00149802368877794	0.0620278916677297
7_107107902_108107902	ENSG00000233705.2	SLC26A4-AS1	Brain_Hypothalamus	COVID19_HGI_C2_ALL_leave_23andme_20210107	7_107440930_T_C	0.621105	0.0009027	2651	0.797533546644794	0.193950407990019	0.0063586750548926	0.00154574040300808	0.000611629907285738	0.0692658132579659
7_107107902_108107902	ENSG00000233705.2	SLC26A4-AS1	Brain_Cerebellum	COVID19_HGI_B2_ALL_leave_UKBB_23andme_20210107	7_107607902_C_T	0.825066	0.0001896	2250	0.811977337826456	0.166161317806584	0.0168505507330219	0.0034466968153154	0.00156409681862345	0.0626865556880522
7_107107902_108107902	ENSG00000233705.2	SLC26A4-AS1	Brain_Substantia_nigra	COVID19_HGI_B2_ALL_leave_UKBB_23andme_20210107	7_107607902_C_T	0.889149	0.0001896	2238	0.805448298093652	0.172822478644465	0.0165950416875657	0.00355917028352371	0.00157501129079423	0.0705659155571405
7_107107902_108107902	ENSG00000233705.2	SLC26A4-AS1	Lung	COVID19_HGI_A2_ALL_eur_leave_ukbb_23andme_20210107	7_107607902_C_T	0.116489	6.593e-09	2892	0.0135827218390677	0.00354987135408819	0.705761231737023	0.1843593540947	0.0927468209751215	0.999637685024005
7_107107902_108107902	ENSG00000233705.2	SLC26A4-AS1	Brain_Hippocampus	COVID19_HGI_B1_ALL_leave_23andme_20210107	7_107532072_G_A	0.078406	0.002329	2503	0.774452921928782	0.178679112321294	0.0353953635249492	0.00816298681895496	0.00330961540601961	0.0301823106139296
7_107107902_108107902	ENSG00000233705.2	SLC26A4-AS1	Vagina	COVID19_HGI_C2_ALL_eur_leave_ukbb_23andme_20210107	7_107312196_G_A	0.778213	0.007145	2793	0.785178729599997	0.206707574426085	0.00596806552087683	0.00157058869629417	0.000575041756747056	0.0176306938833965
7_107107902_108107902	ENSG00000233705.2	SLC26A4-AS1	Artery_Coronary	COVID19_HGI_B1_ALL_leave_UKBB_23andme_20210107	7_107368974_C_A	0.00192347	0.003221	2295	0.765473760056821	0.186010611545037	0.0356224825414384	0.00865204485946926	0.00424110099723433	0.113943249980183
7_107107902_108107902	ENSG00000233705.2	SLC26A4-AS1	Brain_Anterior_cingulate_cortex_BA24	COVID19_HGI_C2_ALL_eur_leave_23andme_20210107	7_107129459_T_A	0.290553	0.002993	2782	0.777034621742163	0.21378904300014	0.00666346752056283	0.00183266969966677	0.00068019803746819	0.0214017959766837
7_107107902_108107902	ENSG00000233705.2	SLC26A4-AS1	Spleen	COVID19_HGI_A2_ALL_leave_UKBB_23andme_20210107	7_107607902_C_T	0.55115	5.721e-07	2477	0.472461665785872	0.102053884415409	0.326684454609556	0.0705370759968851	0.0282629191922776	0.981119740322504
7_107107902_108107902	ENSG00000233705.2	SLC26A4-AS1	Thyroid	COVID19_HGI_B1_ALL_leave_UKBB_23andme_20210107	7_107472644_C_T	0.0803151	0.003403	2296	0.796254638098574	0.156106176847267	0.0370729065370954	0.00726486309780968	0.0033014154192547	0.0280325197402821
7_107107902_108107902	ENSG00000233705.2	SLC26A4-AS1	Thyroid	COVID19_HGI_C2_ALL_leave_UKBB_23andme_20210107	7_107440930_T_C	0.807522	0.0009367	2580	0.801968357134849	0.188355658986461	0.00726950941299962	0.00170666585464989	0.000699808611040955	0.0564722298495837
7_107107902_108107902	ENSG00000233705.2	SLC26A4-AS1	Breast_Mammary_Tissue	COVID19_HGI_B1_ALL_eur_leave_ukbb_23andme_20210107	7_107262878_T_C	0.263823	0.001114	2658	0.730946297627085	0.194817740511459	0.0539249128692107	0.0143665610114816	0.00594448798076388	0.0323906436885808
7_107107902_108107902	ENSG00000233705.2	SLC26A4-AS1	Brain_Hippocampus	COVID19_HGI_C2_ALL_leave_23andme_20210107	7_107312196_G_A	0.290372	0.002529	2642	0.797560567514021	0.194538417122356	0.00589857083747119	0.0014381962430768	0.000564248283075448	0.0422821226134271
7_107107902_108107902	ENSG00000233705.2	SLC26A4-AS1	Stomach	COVID19_HGI_C2_ALL_eur_leave_23andme_20210107	7_107129459_T_A	0.124373	0.002993	2801	0.780569835188312	0.210107855967233	0.0067947721720861	0.00182826586274363	0.000699270809625512	0.0241191453223037
7_107107902_108107902	ENSG00000233705.2	SLC26A4-AS1	Skin_Sun_Exposed_Lower_leg	COVID19_HGI_A2_ALL_leave_23andme_20210107	7_107607902_C_T	0.565581	2.029e-07	2472	0.302710788773873	0.099048253622545	0.430350185095569	0.140785299835076	0.0271054726729367	0.987911843255081
7_107107902_108107902	ENSG00000233705.2	SLC26A4-AS1	Artery_Tibial	COVID19_HGI_B2_ALL_eur_leave_23andme_20210107	7_107607902_C_T	0.671915	6.456e-05	2665	0.773668362497802	0.208120997623315	0.0133974375652096	0.00360277314677442	0.0012104291668987	0.170908573176474
7_107107902_108107902	ENSG00000233705.2	SLC26A4-AS1	Brain_Substantia_nigra	COVID19_HGI_C2_ALL_eur_leave_23andme_20210107	7_107312196_G_A	0.0518079	0.004425	2779	0.781002437504786	0.209843753480053	0.00668864513055451	0.00179647089645524	0.000668692988151552	0.0238874118822327
7_107107902_108107902	ENSG00000233705.2	SLC26A4-AS1	Skin_Not_Sun_Exposed_Suprapubic	COVID19_HGI_A2_ALL_leave_UKBB_23andme_20210107	7_107607902_C_T	0.688484	5.721e-07	2477	0.462626620027413	0.116492298560351	0.319883994821315	0.0805283371692569	0.0204687494216636	0.970216570565513
7_107107902_108107902	ENSG00000233705.2	SLC26A4-AS1	Artery_Aorta	COVID19_HGI_B1_ALL_leave_UKBB_23andme_20210107	7_107462031_T_A	0.467976	0.004466	2296	0.796262823354234	0.156082440035959	0.0370732876353064	0.00726374164110909	0.00331770733339134	0.0165583537474998
7_107107902_108107902	ENSG00000233705.2	SLC26A4-AS1	Brain_Anterior_cingulate_cortex_BA24	COVID19_HGI_B2_ALL_eur_leave_ukbb_23andme_20210107	7_107607902_C_T	0.23695	3.475e-05	2648	0.770184128658609	0.201790411578233	0.0205514976431103	0.00538245877968755	0.00209150334036063	0.338698604109573
7_107107902_108107902	ENSG00000233705.2	SLC26A4-AS1	Breast_Mammary_Tissue	COVID19_HGI_A2_ALL_leave_UKBB_23andme_20210107	7_107607902_C_T	0.0426063	5.721e-07	2477	0.441894105170681	0.110684541412769	0.305548460747053	0.0764676166888687	0.0654052759806278	0.991872248088842
7_107107902_108107902	ENSG00000233705.2	SLC26A4-AS1	Ovary	COVID19_HGI_C2_ALL_leave_23andme_20210107	7_107440930_T_C	0.559697	0.0009027	2663	0.732599137854407	0.256606395757527	0.007306925134841	0.00255845656844748	0.000929084684777619	0.0412974289818947
7_107107902_108107902	ENSG00000233705.2	SLC26A4-AS1	Uterus	COVID19_HGI_A2_ALL_eur_leave_ukbb_23andme_20210107	7_107607902_C_T	0.0176529	6.593e-09	2868	0.0130010543977025	0.00330830423444435	0.675533438925621	0.171762750659195	0.136394451783038	0.999762904121539
7_107107902_108107902	ENSG00000233705.2	SLC26A4-AS1	Thyroid	COVID19_HGI_B2_ALL_eur_leave_23andme_20210107	7_107607902_C_T	0.234915	6.456e-05	2665	0.786647098340159	0.195120230664609	0.0136221873566602	0.0033776194124764	0.00123286422609484	0.251799091191165
7_107107902_108107902	ENSG00000233705.2	SLC26A4-AS1	Testis	COVID19_HGI_B1_ALL_leave_UKBB_23andme_20210107	7_107141855_C_T	0.000599615	0.08659	2296	0.72420103162047	0.227388645979364	0.0337181548147039	0.0105829035037435	0.00410926408171934	0.0248105386953469
7_107107902_108107902	ENSG00000233705.2	SLC26A4-AS1	Testis	COVID19_HGI_A2_ALL_eur_leave_23andme_20210107	7_107607902_C_T	0.488035	2.414e-09	2873	0.00636098770428603	0.00259182170332957	0.668466807244858	0.272320456621785	0.0502599267257423	0.999723961609035
7_107107902_108107902	ENSG00000233705.2	SLC26A4-AS1	Brain_Hypothalamus	COVID19_HGI_B1_ALL_eur_leave_23andme_20210107	7_107532072_G_A	0.10836	0.0007729	2640	0.755678253992142	0.183962048101263	0.0450689940604006	0.0109672565994396	0.00432344724675513	0.0628531881820148
7_107107902_108107902	ENSG00000233705.2	SLC26A4-AS1	Ovary	COVID19_HGI_B1_ALL_leave_UKBB_23andme_20210107	7_107462031_T_A	0.555846	0.004466	2295	0.730199158207217	0.221474998336289	0.0339801026081836	0.0103023820650581	0.00404335878325237	0.0129548857218251
7_107107902_108107902	ENSG00000233705.2	SLC26A4-AS1	Adipose_Visceral_Omentum	COVID19_HGI_A2_ALL_eur_leave_ukbb_23andme_20210107	7_107607902_C_T	0.96271	6.593e-09	2892	0.0142049263769616	0.00380051019503795	0.738091117179667	0.197428875971335	0.0464745702769988	0.999251859644924
7_107107902_108107902	ENSG00000233705.2	SLC26A4-AS1	Brain_Hypothalamus	COVID19_HGI_A2_ALL_eur_leave_ukbb_23andme_20210107	7_107607902_C_T	0.249276	6.593e-09	2875	0.0138458005884801	0.0036688703843932	0.719428981626787	0.190562324635593	0.0724940227647465	0.999516433142272
7_107107902_108107902	ENSG00000233705.2	SLC26A4-AS1	Colon_Sigmoid	COVID19_HGI_A2_ALL_leave_23andme_20210107	7_107607902_C_T	0.294712	2.029e-07	2472	0.327890443506016	0.0674463936959439	0.466146957052432	0.0958428023956659	0.0426734033499428	0.992938926595852
7_107107902_108107902	ENSG00000233705.2	SLC26A4-AS1	Brain_Cerebellar_Hemisphere	COVID19_HGI_C2_ALL_eur_leave_23andme_20210107	7_107312196_G_A	0.061467	0.004425	2786	0.746405108626409	0.244319454902987	0.00642495330790406	0.00210232036100975	0.000748162801690481	0.0211817731938074
7_107107902_108107902	ENSG00000233705.2	SLC26A4-AS1	Spleen	COVID19_HGI_B1_ALL_leave_UKBB_23andme_20210107	7_107462031_T_A	0.564084	0.004466	2294	0.792416461598075	0.15997174703416	0.0368434974747376	0.00743457165140005	0.00333372224162765	0.0167749165148427
7_107107902_108107902	ENSG00000233705.2	SLC26A4-AS1	Stomach	COVID19_HGI_C2_ALL_eur_leave_ukbb_23andme_20210107	7_107312196_G_A	0.360989	0.007145	2801	0.781468000201582	0.210349617199523	0.0059816321828509	0.00160949903967389	0.00059125137637042	0.017545661881224
7_107107902_108107902	ENSG00000233705.2	SLC26A4-AS1	Breast_Mammary_Tissue	COVID19_HGI_A2_ALL_eur_leave_ukbb_23andme_20210107	7_107607902_C_T	0.0426063	6.593e-09	2892	0.0125611467201049	0.00365916388299158	0.652679962547122	0.189989855025048	0.141109871824733	0.999771263884593
7_107107902_108107902	ENSG00000233705.2	SLC26A4-AS1	Thyroid	COVID19_HGI_A2_ALL_eur_leave_23andme_20210107	7_107607902_C_T	0.234915	2.414e-09	2873	0.0069344781759019	0.00186649743069002	0.728734074274489	0.196081075644021	0.0663838744748981	0.999834985814413
7_107107902_108107902	ENSG00000233705.2	SLC26A4-AS1	Brain_Spinal_cord_cervical_c-1	COVID19_HGI_C2_ALL_eur_leave_23andme_20210107	7_107312196_G_A	0.711241	0.004425	2763	0.783329666899945	0.207627609749645	0.00663155678593056	0.00175709153651118	0.000654075027968507	0.021644330197887
7_107107902_108107902	ENSG00000233705.2	SLC26A4-AS1	Brain_Anterior_cingulate_cortex_BA24	COVID19_HGI_B2_ALL_eur_leave_23andme_20210107	7_107607902_C_T	0.23695	6.456e-05	2648	0.777898704920002	0.203811652293294	0.0134211167016678	0.00351501687846408	0.00135350920657266	0.255558600754267
7_107107902_108107902	ENSG00000233705.2	SLC26A4-AS1	Pituitary	COVID19_HGI_B2_ALL_leave_23andme_20210107	7_107607902_C_T	0.821766	0.0004541	2500	0.688475904894734	0.296653816939606	0.00957256922135554	0.00412350056563234	0.00117420837867196	0.0272026799233735
7_107107902_108107902	ENSG00000233705.2	SLC26A4-AS1	Colon_Sigmoid	COVID19_HGI_C2_ALL_eur_leave_ukbb_23andme_20210107	7_107312196_G_A	0.610674	0.007145	2801	0.801524691906853	0.190296455602072	0.0061351531876199	0.00145600861628661	0.000587690687168146	0.0178489849978959
7_107107902_108107902	ENSG00000233705.2	SLC26A4-AS1	Artery_Aorta	COVID19_HGI_C2_ALL_eur_leave_ukbb_23andme_20210107	7_107312196_G_A	0.33079	0.007145	2801	0.799110428578514	0.192735678671254	0.00611667356309408	0.00147470446745515	0.000562514719682339	0.018713051149017
7_107107902_108107902	ENSG00000233705.2	SLC26A4-AS1	Lung	COVID19_HGI_C2_ALL_eur_leave_23andme_20210107	7_107312196_G_A	0.143879	0.004425	2801	0.790818731090277	0.199915934583026	0.00688398765227754	0.00173960386729081	0.000641742807127821	0.0250306700336054
7_107107902_108107902	ENSG00000233705.2	SLC26A4-AS1	Brain_Hypothalamus	COVID19_HGI_A2_ALL_leave_23andme_20210107	7_107607902_C_T	0.249276	2.029e-07	2458	0.321835788852955	0.0721085496544427	0.457511415390505	0.10246111388195	0.0460831322201483	0.994353349377427
7_107107902_108107902	ENSG00000233705.2	SLC26A4-AS1	Artery_Coronary	COVID19_HGI_B1_ALL_eur_leave_ukbb_23andme_20210107	7_107368974_C_A	0.00192347	0.0006745	2654	0.721393725659838	0.202643959324243	0.0530102432479687	0.0148828359584157	0.00806923580953508	0.263480770516087
7_107107902_108107902	ENSG00000233705.2	SLC26A4-AS1	Brain_Cerebellar_Hemisphere	COVID19_HGI_B1_ALL_eur_leave_ukbb_23andme_20210107	7_107262878_T_C	0.879665	0.001114	2643	0.706990499404861	0.219298008418956	0.0518216634381778	0.0160684930922231	0.00582133564578136	0.0301906279250766
7_107107902_108107902	ENSG00000233705.2	SLC26A4-AS1	Brain_Hippocampus	COVID19_HGI_B1_ALL_leave_UKBB_23andme_20210107	7_107472644_C_T	0.119952	0.003403	2275	0.787373180057673	0.165186416789677	0.0363247172687189	0.00761722070394165	0.00349846517999015	0.0208844859191949
7_107107902_108107902	ENSG00000233705.2	SLC26A4-AS1	Brain_Spinal_cord_cervical_c-1	COVID19_HGI_B1_ALL_eur_leave_23andme_20210107	7_107532072_G_A	0.921201	0.0007729	2617	0.752001146856689	0.189034554317084	0.0437207956289909	0.0109860730376337	0.00425743015960256	0.0552620009498376
7_107107902_108107902	ENSG00000233705.2	SLC26A4-AS1	Brain_Spinal_cord_cervical_c-1	COVID19_HGI_C2_ALL_leave_23andme_20210107	7_107440930_T_C	0.0306552	0.0009027	2646	0.790909061127838	0.200601643431334	0.00627029414128399	0.00158973221665577	0.000629269082888438	0.0704129895836835
7_107107902_108107902	ENSG00000233705.2	SLC26A4-AS1	Esophagus_Gastroesophageal_Junction	COVID19_HGI_C2_ALL_eur_leave_23andme_20210107	7_107312196_G_A	0.62588	0.004425	2801	0.705870953619499	0.284752339870929	0.0061445268527198	0.00247798273046797	0.000754196926383908	0.0169473358062322
7_107107902_108107902	ENSG00000233705.2	SLC26A4-AS1	Thyroid	COVID19_HGI_B1_ALL_eur_leave_23andme_20210107	7_107532072_G_A	0.703658	0.0007729	2656	0.754362764985661	0.185182807315547	0.0452112364932405	0.0110944155817839	0.00414877562376708	0.0487452892250454
7_107107902_108107902	ENSG00000233705.2	SLC26A4-AS1	Artery_Tibial	COVID19_HGI_C2_ALL_eur_leave_ukbb_23andme_20210107	7_107312196_G_A	0.509229	0.007145	2801	0.773746493070231	0.218062837958474	0.00592252903909442	0.00166853039845089	0.000599609533749477	0.0161707641629448
7_107107902_108107902	ENSG00000233705.2	SLC26A4-AS1	Vagina	COVID19_HGI_C2_ALL_leave_23andme_20210107	7_107440930_T_C	0.950652	0.0009027	2662	0.791282168256873	0.198102476260426	0.0078888622445569	0.00197427414725175	0.000752219090892801	0.054481323819127
7_107107902_108107902	ENSG00000233705.2	SLC26A4-AS1	Nerve_Tibial	COVID19_HGI_B2_ALL_eur_leave_ukbb_23andme_20210107	7_107607902_C_T	0.68061	3.475e-05	2665	0.789955176125482	0.182196184945209	0.0211572975086949	0.00487793041033114	0.00181341101028313	0.244880186992368
7_107107902_108107902	ENSG00000233705.2	SLC26A4-AS1	Small_Intestine_Terminal_Ileum	COVID19_HGI_C2_ALL_eur_leave_ukbb_23andme_20210107	7_107312196_G_A	0.42665	0.007145	2798	0.76867094594905	0.223172514634392	0.00586835923406299	0.00170320843158477	0.000584971750910191	0.0174403214660507
7_107107902_108107902	ENSG00000233705.2	SLC26A4-AS1	Brain_Hypothalamus	COVID19_HGI_A2_ALL_leave_UKBB_23andme_20210107	7_107607902_C_T	0.249276	5.721e-07	2463	0.467193353618931	0.1048621842676	0.322979370743722	0.072460655038678	0.03250443633107	0.98321758531047
7_107107902_108107902	ENSG00000233705.2	SLC26A4-AS1	Spleen	COVID19_HGI_B1_ALL_leave_23andme_20210107	7_107462031_T_A	0.564084	0.002457	2523	0.77969764521362	0.173216369390418	0.0358480520807736	0.00796066807853692	0.00327726523665146	0.0273875113665389
7_107107902_108107902	ENSG00000233705.2	SLC26A4-AS1	Brain_Amygdala	COVID19_HGI_B1_ALL_leave_UKBB_23andme_20210107	7_107368974_C_A	0.016463	0.003221	2280	0.770825553467768	0.181449936859654	0.0355792963613144	0.00837148192695236	0.00377373138431161	0.0347532595142783
7_107107902_108107902	ENSG00000233705.2	SLC26A4-AS1	Minor_Salivary_Gland	COVID19_HGI_B2_ALL_leave_23andme_20210107	7_107607902_C_T	0.523007	0.0004541	2498	0.800539752334175	0.184727447003453	0.0111193990159079	0.00256479298312801	0.0010486086633366	0.0432286693655249
7_107107902_108107902	ENSG00000233705.2	SLC26A4-AS1	Nerve_Tibial	COVID19_HGI_A2_ALL_leave_23andme_20210107	7_107607902_C_T	0.68061	2.029e-07	2472	0.330547577847256	0.0701926570870371	0.469924484309416	0.0997601386375293	0.0295751421187607	0.990674291396476
7_107107902_108107902	ENSG00000233705.2	SLC26A4-AS1	Brain_Amygdala	COVID19_HGI_B2_ALL_leave_UKBB_23andme_20210107	7_107607902_C_T	0.73777	0.0001896	2237	0.794941740866891	0.183342391794638	0.016375806213097	0.00377528996463483	0.00156477116073891	0.0698349989551186
7_107107902_108107902	ENSG00000233705.2	SLC26A4-AS1	Skin_Sun_Exposed_Lower_leg	COVID19_HGI_B2_ALL_eur_leave_23andme_20210107	7_107607902_C_T	0.565581	6.456e-05	2665	0.727737342141821	0.25403961643007	0.0126020606216068	0.00439792270666099	0.00122305809984147	0.161380035049528
7_107107902_108107902	ENSG00000233705.2	SLC26A4-AS1	Adipose_Visceral_Omentum	COVID19_HGI_B1_ALL_leave_23andme_20210107	7_107462031_T_A	0.333677	0.002457	2525	0.772955727646975	0.180059500952814	0.0355800322071778	0.00828522432419188	0.00311951486884096	0.0288349245033918
7_107107902_108107902	ENSG00000233705.2	SLC26A4-AS1	Brain_Cerebellar_Hemisphere	COVID19_HGI_C2_ALL_eur_leave_ukbb_23andme_20210107	7_107312196_G_A	0.061467	0.007145	2786	0.747249006684047	0.24459568655126	0.0056609207044364	0.00185233704339875	0.000642049016858045	0.0176853741804156
7_107107902_108107902	ENSG00000233705.2	SLC26A4-AS1	Brain_Cortex	COVID19_HGI_C2_ALL_leave_23andme_20210107	7_107440930_T_C	0.0343569	0.0009027	2662	0.766525749083779	0.222824319161029	0.00764131882185167	0.00222049625113798	0.000788116682203097	0.0590235174429895
7_107107902_108107902	ENSG00000233705.2	SLC26A4-AS1	Stomach	COVID19_HGI_B1_ALL_eur_leave_ukbb_23andme_20210107	7_107368974_C_A	0.203172	0.0006745	2658	0.737096970607879	0.189131998416284	0.0543786732968277	0.0139476001768346	0.00544475750217478	0.0426146671834802
7_107107902_108107902	ENSG00000233705.2	SLC26A4-AS1	Esophagus_Gastroesophageal_Junction	COVID19_HGI_B1_ALL_leave_23andme_20210107	7_107462031_T_A	0.473836	0.002457	2525	0.696084671498165	0.256196409148232	0.0320415699696309	0.011789124185236	0.0038882251987355	0.0207238804510022
7_107107902_108107902	ENSG00000233705.2	SLC26A4-AS1	Skin_Not_Sun_Exposed_Suprapubic	COVID19_HGI_A2_ALL_eur_leave_ukbb_23andme_20210107	7_107607902_C_T	0.688484	6.593e-09	2892	0.013950693102939	0.0040665072210734	0.724881100016051	0.211250763926642	0.0458509357332949	0.999206855733585
7_107107902_108107902	ENSG00000233705.2	SLC26A4-AS1	Vagina	COVID19_HGI_B1_ALL_leave_23andme_20210107	7_107462031_T_A	0.0276331	0.002457	2523	0.770077147412207	0.182785820319441	0.035375383083443	0.00839334680304697	0.00336830238186185	0.0294535918774273
7_107107902_108107902	ENSG00000233705.2	SLC26A4-AS1	Skin_Sun_Exposed_Lower_leg	COVID19_HGI_A2_ALL_leave_UKBB_23andme_20210107	7_107607902_C_T	0.565581	5.721e-07	2477	0.436715838914773	0.143130294073919	0.301967939383864	0.0989484575700636	0.0192374700573803	0.964818207428762
7_107107902_108107902	ENSG00000233705.2	SLC26A4-AS1	Brain_Frontal_Cortex_BA9	COVID19_HGI_A2_ALL_eur_leave_ukbb_23andme_20210107	7_107607902_C_T	0.0824115	6.593e-09	2876	0.0134650343962928	0.00355040271859805	0.699644751769969	0.184380378356446	0.0989594327586951	0.999643380602306
7_107107902_108107902	ENSG00000233705.2	SLC26A4-AS1	Testis	COVID19_HGI_B2_ALL_eur_leave_ukbb_23andme_20210107	7_107607902_C_T	0.488035	3.475e-05	2665	0.701864608831405	0.269991193131828	0.0187979758708626	0.00722903233669812	0.0021171898292066	0.223322254116424
7_107107902_108107902	ENSG00000233705.2	SLC26A4-AS1	Small_Intestine_Terminal_Ileum	COVID19_HGI_B2_ALL_leave_23andme_20210107	7_107607902_C_T	0.623515	0.0004541	2500	0.78157858774892	0.203694340207463	0.0108670689561747	0.00283113731138655	0.00102886577605559	0.0399464868249966
7_107107902_108107902	ENSG00000233705.2	SLC26A4-AS1	Brain_Frontal_Cortex_BA9	COVID19_HGI_B2_ALL_leave_UKBB_23andme_20210107	7_107607902_C_T	0.0824115	0.0001896	2238	0.815560538918866	0.162565757373345	0.0168033890867052	0.00334769847887596	0.00172261614220692	0.111688993587993
7_107107902_108107902	ENSG00000233705.2	SLC26A4-AS1	Prostate	COVID19_HGI_A2_ALL_eur_leave_ukbb_23andme_20210107	7_107607902_C_T	0.69078	6.593e-09	2875	0.00166057708301419	0.0170895123871365	0.086282473428979	0.887952606882029	0.00701483021884152	0.993387499065064
7_107107902_108107902	ENSG00000233705.2	SLC26A4-AS1	Vagina	COVID19_HGI_A2_ALL_eur_leave_ukbb_23andme_20210107	7_107607902_C_T	0.979848	6.593e-09	2881	0.013957639561464	0.00379282048964741	0.725240050214442	0.197015256940818	0.0599942327936291	0.999414428463542
7_107107902_108107902	ENSG00000233705.2	SLC26A4-AS1	Lung	COVID19_HGI_B1_ALL_eur_leave_23andme_20210107	7_107532072_G_A	0.171147	0.0007729	2656	0.758145464828024	0.181254242997949	0.0454379451075758	0.0108588101080255	0.00430353695842554	0.0641215203914034
7_107107902_108107902	ENSG00000233705.2	SLC26A4-AS1	Brain_Putamen_basal_ganglia	COVID19_HGI_A2_ALL_eur_leave_ukbb_23andme_20210107	7_107607902_C_T	0.432566	6.593e-09	2869	0.013798152427934	0.00391165120124541	0.716952720340619	0.203187450557208	0.0621500254729933	0.999426604231039
7_107107902_108107902	ENSG00000233705.2	SLC26A4-AS1	Nerve_Tibial	COVID19_HGI_C2_ALL_eur_leave_ukbb_23andme_20210107	7_107312196_G_A	0.0399149	0.007145	2801	0.797376081579574	0.19442036268899	0.00610339825838241	0.00148754954094926	0.00061260793210436	0.0232077342728892
7_107107902_108107902	ENSG00000233705.2	SLC26A4-AS1	Small_Intestine_Terminal_Ileum	COVID19_HGI_B2_ALL_eur_leave_ukbb_23andme_20210107	7_107607902_C_T	0.623515	3.475e-05	2663	0.761974461970431	0.210158865995887	0.0203878974631018	0.00562129345731303	0.00185748111326747	0.298934980472997
7_107107902_108107902	ENSG00000233705.2	SLC26A4-AS1	Nerve_Tibial	COVID19_HGI_B2_ALL_leave_UKBB_23andme_20210107	7_107607902_C_T	0.68061	0.0001896	2250	0.821710788551742	0.156386708709112	0.0170525440616693	0.00324380729343852	0.00160615138403798	0.0535216877975613
7_107107902_108107902	ENSG00000233705.2	SLC26A4-AS1	Colon_Sigmoid	COVID19_HGI_B2_ALL_eur_leave_23andme_20210107	7_107607902_C_T	0.294712	6.456e-05	2665	0.800853680849532	0.180714949369268	0.0138681994871935	0.00312796411869582	0.00143520617531107	0.221087860085298
7_107107902_108107902	ENSG00000233705.2	SLC26A4-AS1	Brain_Substantia_nigra	COVID19_HGI_B2_ALL_eur_leave_ukbb_23andme_20210107	7_107607902_C_T	0.889149	3.475e-05	2647	0.774484521890181	0.197762948899043	0.0206002453187388	0.00525833417250905	0.00189394971952795	0.30320435944306
7_107107902_108107902	ENSG00000233705.2	SLC26A4-AS1	Brain_Spinal_cord_cervical_c-1	COVID19_HGI_B1_ALL_leave_23andme_20210107	7_107462031_T_A	0.654132	0.002457	2502	0.769131529194048	0.184187881853339	0.0349644052499601	0.00836975947353616	0.00334642422911706	0.0263523997614605
7_107107902_108107902	ENSG00000233705.2	SLC26A4-AS1	Brain_Hippocampus	COVID19_HGI_C2_ALL_leave_UKBB_23andme_20210107	7_107345251_T_C	0.284359	0.01317	2557	0.803378479084424	0.189534637202478	0.00532130638625629	0.00125490243564139	0.000510674891200975	0.0116026825399555
7_107107902_108107902	ENSG00000233705.2	SLC26A4-AS1	Brain_Anterior_cingulate_cortex_BA24	COVID19_HGI_A2_ALL_leave_23andme_20210107	7_107607902_C_T	0.23695	2.029e-07	2457	0.316919883319264	0.0769586656314479	0.450530994183787	0.109357644833174	0.0462328120323269	0.994152225600296
7_107107902_108107902	ENSG00000233705.2	SLC26A4-AS1	Brain_Cerebellum	COVID19_HGI_B2_ALL_eur_leave_23andme_20210107	7_107607902_C_T	0.825066	6.456e-05	2665	0.787770852799308	0.193992998619338	0.0136416471548565	0.00335809585237089	0.00123640557412711	0.199863969546985
7_107107902_108107902	ENSG00000233705.2	SLC26A4-AS1	Adipose_Visceral_Omentum	COVID19_HGI_B2_ALL_leave_23andme_20210107	7_107607902_C_T	0.96271	0.0004541	2500	0.801138757534053	0.184222570434953	0.0111390335636772	0.00256049153653557	0.000939146930781466	0.0347238211933627
7_107107902_108107902	ENSG00000233705.2	SLC26A4-AS1	Lung	COVID19_HGI_A2_ALL_leave_UKBB_23andme_20210107	7_107607902_C_T	0.116489	5.721e-07	2477	0.465288844794461	0.10107888448581	0.321724794846064	0.0698491151292013	0.0420583607444641	0.987067151501714
7_107107902_108107902	ENSG00000233705.2	SLC26A4-AS1	Vagina	COVID19_HGI_C2_ALL_leave_UKBB_23andme_20210107	7_107440930_T_C	0.950652	0.0009367	2578	0.797176069188585	0.193167652645141	0.0072195294345539	0.00174871163504196	0.000688037096678729	0.0629595502690352
7_107107902_108107902	ENSG00000233705.2	SLC26A4-AS1	Brain_Hippocampus	COVID19_HGI_B2_ALL_leave_23andme_20210107	7_107607902_C_T	0.725429	0.0004541	2477	0.802363594363663	0.183241864428254	0.0108257268426851	0.00247125585380626	0.00109755851159182	0.0387731754763839
7_107107902_108107902	ENSG00000233705.2	SLC26A4-AS1	Brain_Amygdala	COVID19_HGI_C2_ALL_eur_leave_23andme_20210107	7_107129459_T_A	0.238373	0.002993	2775	0.769368008595976	0.221533661392857	0.00656191096067659	0.001888804695347	0.00064761435514301	0.0224643781842338
7_107107902_108107902	ENSG00000233705.2	SLC26A4-AS1	Pituitary	COVID19_HGI_A2_ALL_leave_UKBB_23andme_20210107	7_107607902_C_T	0.821766	5.721e-07	2477	0.40471771298426	0.17446190426888	0.279842778603359	0.120611626358403	0.0203659777850981	0.967909318265951
7_107107902_108107902	ENSG00000233705.2	SLC26A4-AS1	Brain_Cerebellum	COVID19_HGI_C2_ALL_leave_UKBB_23andme_20210107	7_107440930_T_C	0.143351	0.0009367	2580	0.800458229281535	0.189864071623821	0.00725582073245901	0.00172033725497551	0.00070154110720975	0.0667181955446964
7_107107902_108107902	ENSG00000233705.2	SLC26A4-AS1	Adipose_Visceral_Omentum	COVID19_HGI_C2_ALL_eur_leave_ukbb_23andme_20210107	7_107312196_G_A	0.408798	0.007145	2801	0.788068108255236	0.203790474974531	0.00603215174185248	0.0015593343683153	0.000549930660065796	0.0184592821885868
7_107107902_108107902	ENSG00000233705.2	SLC26A4-AS1	Breast_Mammary_Tissue	COVID19_HGI_A2_ALL_eur_leave_23andme_20210107	7_107607902_C_T	0.0426063	2.414e-09	2873	0.00626946935086453	0.00181501523763116	0.658849278590502	0.190594800415663	0.14247143640534	0.999927929783586
7_107107902_108107902	ENSG00000233705.2	SLC26A4-AS1	Pituitary	COVID19_HGI_B2_ALL_eur_leave_ukbb_23andme_20210107	7_107607902_C_T	0.821766	3.475e-05	2665	0.671941790771951	0.300080363840998	0.0179965557610691	0.00803507883338904	0.00194621079259316	0.221975972100229
7_107107902_108107902	ENSG00000233705.2	SLC26A4-AS1	Brain_Cerebellum	COVID19_HGI_C2_ALL_leave_23andme_20210107	7_107440930_T_C	0.143351	0.0009027	2665	0.794074561619065	0.195284092094835	0.00792476371436734	0.00194814210500006	0.000768440466732782	0.0575905470337691
7_107107902_108107902	ENSG00000233705.2	SLC26A4-AS1	Skin_Sun_Exposed_Lower_leg	COVID19_HGI_C2_ALL_leave_23andme_20210107	7_107440930_T_C	0.639086	0.0009027	2665	0.733736550650793	0.255528399303956	0.00732259799463503	0.0025492779394204	0.00086317411119608	0.039409242573065
7_107107902_108107902	ENSG00000233705.2	SLC26A4-AS1	Uterus	COVID19_HGI_A2_ALL_leave_UKBB_23andme_20210107	7_107607902_C_T	0.0176529	5.721e-07	2473	0.455645878785501	0.0983676093871964	0.315041594993237	0.0679501048337509	0.0629948120003147	0.991652165552552
7_107107902_108107902	ENSG00000233705.2	SLC26A4-AS1	Testis	COVID19_HGI_C2_ALL_leave_UKBB_23andme_20210107	7_107289561_G_A	0.000509247	0.003843	2580	0.718105398982869	0.271646048880673	0.00650932659747577	0.00246108024050771	0.00127814529847468	0.151527422965169
7_107107902_108107902	ENSG00000233705.2	SLC26A4-AS1	Uterus	COVID19_HGI_C2_ALL_leave_UKBB_23andme_20210107	7_107440930_T_C	0.465843	0.0009367	2567	0.808106902496747	0.182389765430028	0.00720369682149353	0.00162520027224284	0.000674434979488814	0.0666405933831057
7_107107902_108107902	ENSG00000233705.2	SLC26A4-AS1	Lung	COVID19_HGI_A2_ALL_eur_leave_23andme_20210107	7_107607902_C_T	0.116489	2.414e-09	2873	0.00678279348056576	0.00176113944930779	0.712793753570688	0.184981864343755	0.0936804491556839	0.999888181615242
7_107107902_108107902	ENSG00000233705.2	SLC26A4-AS1	Esophagus_Gastroesophageal_Junction	COVID19_HGI_C2_ALL_eur_leave_ukbb_23andme_20210107	7_107418000_A_G	0.000730248	0.06869	2801	0.706666499000049	0.285073267382428	0.00540907506368897	0.00218138173418955	0.000669776819644632	0.016400212386982
7_107107902_108107902	ENSG00000233705.2	SLC26A4-AS1	Minor_Salivary_Gland	COVID19_HGI_B1_ALL_leave_23andme_20210107	7_107532072_G_A	0.0848746	0.002329	2520	0.772863257697262	0.180953030653351	0.0347501209254916	0.00813286001235909	0.00330073071153652	0.0295006239030267
7_107107902_108107902	ENSG00000233705.2	SLC26A4-AS1	Brain_Caudate_basal_ganglia	COVID19_HGI_B1_ALL_eur_leave_23andme_20210107	7_107532072_G_A	0.0106595	0.0007729	2655	0.751437111084083	0.187629241977724	0.0449976692978704	0.0112309372463483	0.004705040393974	0.0749178690480819
7_107107902_108107902	ENSG00000233705.2	SLC26A4-AS1	Brain_Nucleus_accumbens_basal_ganglia	COVID19_HGI_B1_ALL_eur_leave_ukbb_23andme_20210107	7_107368974_C_A	0.148052	0.0006745	2655	0.750909585939496	0.175546392455078	0.0553591059999423	0.0129365112026068	0.00524840440287752	0.0540537150512648
7_107107902_108107902	ENSG00000233705.2	SLC26A4-AS1	Heart_Left_Ventricle	COVID19_HGI_B2_ALL_leave_23andme_20210107	7_107607902_C_T	0.0257571	0.0004541	2500	0.793251099516426	0.191927587124452	0.011029363563854	0.00266743672512958	0.00112451307013856	0.125444707001882
7_107107902_108107902	ENSG00000233705.2	SLC26A4-AS1	Adipose_Visceral_Omentum	COVID19_HGI_C2_ALL_eur_leave_23andme_20210107	7_107129459_T_A	0.36367	0.002993	2801	0.787211010547707	0.203568833790111	0.0068525828528064	0.00177144755948637	0.000596125249888581	0.0237906830833581
7_107107902_108107902	ENSG00000233705.2	SLC26A4-AS1	Skin_Not_Sun_Exposed_Suprapubic	COVID19_HGI_B1_ALL_eur_leave_23andme_20210107	7_107916960_T_C	0.128533	0.0009081	2656	0.74014464161025	0.19928474060429	0.0443591014618567	0.0119394637137304	0.00427205260987377	0.0622296275892494
7_107107902_108107902	ENSG00000233705.2	SLC26A4-AS1	Brain_Cerebellum	COVID19_HGI_B1_ALL_leave_UKBB_23andme_20210107	7_107462031_T_A	0.421454	0.004466	2296	0.786558830866131	0.16569433280155	0.036621478390707	0.00771116632039558	0.00341419162121622	0.016356875462021
7_107107902_108107902	ENSG00000233705.2	SLC26A4-AS1	Minor_Salivary_Gland	COVID19_HGI_B2_ALL_eur_leave_ukbb_23andme_20210107	7_107607902_C_T	0.523007	3.475e-05	2652	0.779428223403516	0.192754013438097	0.0207542713254751	0.00513063608883398	0.00193285574407834	0.316428186087547
7_107107902_108107902	ENSG00000233705.2	SLC26A4-AS1	Adipose_Visceral_Omentum	COVID19_HGI_C2_ALL_leave_23andme_20210107	7_107440930_T_C	0.41086	0.0009027	2665	0.79425520330447	0.195155344231801	0.00792656649554557	0.00194690968178747	0.000715976286395813	0.0571741994162784
7_107107902_108107902	ENSG00000233705.2	SLC26A4-AS1	Brain_Cerebellum	COVID19_HGI_A2_ALL_leave_23andme_20210107	7_107607902_C_T	0.825066	2.029e-07	2472	0.325406062119878	0.0736831336221453	0.462615024828599	0.104718388408252	0.0335773910211253	0.991515002948459
7_107107902_108107902	ENSG00000233705.2	SLC26A4-AS1	Nerve_Tibial	COVID19_HGI_B2_ALL_leave_23andme_20210107	7_107607902_C_T	0.68061	0.0004541	2500	0.810509761384073	0.174682557315675	0.0112693280044705	0.00242767566009879	0.00111067763568233	0.029602037206254
7_107107902_108107902	ENSG00000233705.2	SLC26A4-AS1	Artery_Aorta	COVID19_HGI_A2_ALL_eur_leave_ukbb_23andme_20210107	7_107607902_C_T	0.53547	6.593e-09	2892	0.0142948815449338	0.00357546511522123	0.742765207608773	0.185728322282946	0.053636123448126	0.999307153867272
7_107107902_108107902	ENSG00000233705.2	SLC26A4-AS1	Brain_Substantia_nigra	COVID19_HGI_C2_ALL_leave_23andme_20210107	7_107440930_T_C	0.0218737	0.0009027	2650	0.789532211153279	0.20194187320695	0.00629531421699465	0.00160955714408078	0.000621044278696038	0.0717313386232181
7_107107902_108107902	ENSG00000233705.2	SLC26A4-AS1	Artery_Aorta	COVID19_HGI_B2_ALL_eur_leave_ukbb_23andme_20210107	7_107607902_C_T	0.53547	3.475e-05	2665	0.791073846068658	0.181038930870954	0.0211872587438601	0.00484689612271522	0.00185306819381246	0.276184602618076
7_107107902_108107902	ENSG00000233705.2	SLC26A4-AS1	Brain_Amygdala	COVID19_HGI_B2_ALL_eur_leave_23andme_20210107	7_107607902_C_T	0.73777	6.456e-05	2643	0.770998457448159	0.211124851408288	0.0130727881256512	0.00357853594614166	0.0012253670717597	0.224686711873561
7_107107902_108107902	ENSG00000233705.2	SLC26A4-AS1	Brain_Anterior_cingulate_cortex_BA24	COVID19_HGI_C2_ALL_leave_23andme_20210107	7_107312196_G_A	0.371116	0.002529	2650	0.786081028393418	0.20596169532912	0.00583508208013883	0.00152826041354246	0.000593933783781284	0.0390324871507398
7_107107902_108107902	ENSG00000233705.2	SLC26A4-AS1	Artery_Aorta	COVID19_HGI_B2_ALL_leave_23andme_20210107	7_107607902_C_T	0.53547	0.0004541	2500	0.813163173187014	0.172063609218674	0.0113062210431024	0.00239129678271346	0.001075699768497	0.0352910349996335
7_107107902_108107902	ENSG00000233705.2	SLC26A4-AS1	Artery_Aorta	COVID19_HGI_B2_ALL_leave_UKBB_23andme_20210107	7_107607902_C_T	0.53547	0.0001896	2250	0.822611106938271	0.155498467363478	0.0170712279090396	0.00322538641473554	0.00159381137447594	0.0621414418374172
7_107107902_108107902	ENSG00000233705.2	SLC26A4-AS1	Artery_Aorta	COVID19_HGI_C2_ALL_leave_23andme_20210107	7_107440930_T_C	0.0719566	0.0009027	2665	0.805996553679786	0.183331562493794	0.00804374368759951	0.00182882649780269	0.000799313641017558	0.0656791808975151
7_107107902_108107902	ENSG00000233705.2	SLC26A4-AS1	Ovary	COVID19_HGI_B1_ALL_eur_leave_23andme_20210107	7_107294151_G_A	0.000181778	0.01467	2650	0.697758127660903	0.239666890936458	0.0415906891625206	0.0142789199301159	0.00670537231000232	0.0466136578901085
7_107107902_108107902	ENSG00000233705.2	SLC26A4-AS1	Minor_Salivary_Gland	COVID19_HGI_B1_ALL_eur_leave_ukbb_23andme_20210107	7_107262878_T_C	0.525287	0.001114	2643	0.744248532191529	0.183581003725169	0.0538300094299217	0.0132729797556169	0.00506747489776355	0.0376207799485637
7_107107902_108107902	ENSG00000233705.2	SLC26A4-AS1	Prostate	COVID19_HGI_B1_ALL_eur_leave_ukbb_23andme_20210107	7_107133166_T_C	1.3632e-07	0.4056	2643	0.0859288980044535	0.834485978349017	0.00614676461338829	0.0596796506242535	0.0137587084088874	0.0310050685842381
7_107107902_108107902	ENSG00000233705.2	SLC26A4-AS1	Adipose_Visceral_Omentum	COVID19_HGI_B1_ALL_leave_UKBB_23andme_20210107	7_107462031_T_A	0.333677	0.004466	2296	0.788199802573528	0.164206162498268	0.0366978805714008	0.00764203851271801	0.00325411584408492	0.0172803654513488
7_107107902_108107902	ENSG00000233705.2	SLC26A4-AS1	Heart_Atrial_Appendage	COVID19_HGI_B1_ALL_eur_leave_23andme_20210107	7_107532072_G_A	0.574188	0.0007729	2656	0.736393473324659	0.202906312867662	0.0441342826288527	0.0121563779655154	0.00440955321331122	0.0499567371349735
7_107107902_108107902	ENSG00000233705.2	SLC26A4-AS1	Spleen	COVID19_HGI_C2_ALL_eur_leave_23andme_20210107	7_107129459_T_A	0.214995	0.002993	2796	0.793813305747632	0.196970002030026	0.00688413185942992	0.00170754421774011	0.000625016145172368	0.0245968455333786
7_107107902_108107902	ENSG00000233705.2	SLC26A4-AS1	Small_Intestine_Terminal_Ileum	COVID19_HGI_A2_ALL_leave_UKBB_23andme_20210107	7_107607902_C_T	0.623515	5.721e-07	2477	0.457674318934776	0.11828106391451	0.31645971747001	0.0817598258133356	0.0258250738673677	0.978361228484725
7_107107902_108107902	ENSG00000233705.2	SLC26A4-AS1	Brain_Frontal_Cortex_BA9	COVID19_HGI_C2_ALL_eur_leave_23andme_20210107	7_107129459_T_A	0.0172426	0.002993	2786	0.789654238880709	0.201162511231566	0.0067980741604974	0.00173113894593283	0.00065403678129537	0.028891802410452
7_107107902_108107902	ENSG00000233705.2	SLC26A4-AS1	Nerve_Tibial	COVID19_HGI_C2_ALL_leave_UKBB_23andme_20210107	7_107440930_T_C	0.40542	0.0009367	2580	0.810204158852526	0.180118123220486	0.0073441635281871	0.001631994269518	0.000701560129282133	0.0611221760895434
7_107107902_108107902	ENSG00000233705.2	SLC26A4-AS1	Thyroid	COVID19_HGI_B1_ALL_leave_23andme_20210107	7_107462031_T_A	0.319733	0.002457	2525	0.773629180018265	0.179224332250098	0.0356110319866005	0.00824661122826055	0.00328884451677558	0.0273442464453229
7_107107902_108107902	ENSG00000233705.2	SLC26A4-AS1	Brain_Anterior_cingulate_cortex_BA24	COVID19_HGI_B1_ALL_leave_23andme_20210107	7_107532072_G_A	0.195064	0.002329	2511	0.763576828161191	0.189325974338624	0.035007345349204	0.00867652498789487	0.0034133271630862	0.0273735735542018
7_107107902_108107902	ENSG00000233705.2	SLC26A4-AS1	Brain_Cortex	COVID19_HGI_B1_ALL_leave_UKBB_23andme_20210107	7_107462031_T_A	0.273104	0.004466	2296	0.761120076338694	0.190983364018994	0.0354370726442389	0.00888844423179934	0.00357104276627348	0.0155204646554908
7_107107902_108107902	ENSG00000233705.2	SLC26A4-AS1	Brain_Cerebellar_Hemisphere	COVID19_HGI_A2_ALL_leave_23andme_20210107	7_107607902_C_T	0.855651	2.029e-07	2459	0.308163521040285	0.0908012239877044	0.43808548349077	0.129049184841266	0.0339005866399747	0.991473582053506
7_107107902_108107902	ENSG00000233705.2	SLC26A4-AS1	Prostate	COVID19_HGI_C2_ALL_leave_UKBB_23andme_20210107	7_107129404_T_C	1.80219e-07	0.1407	2567	0.088963191927346	0.900200155530998	0.000801657128043168	0.00810987770447768	0.00192511770913497	0.0357728928358438
7_107107902_108107902	ENSG00000233705.2	SLC26A4-AS1	Adipose_Visceral_Omentum	COVID19_HGI_B2_ALL_eur_leave_23andme_20210107	7_107607902_C_T	0.96271	6.456e-05	2665	0.787672169169138	0.194237986288965	0.0136399382730694	0.00336248723418873	0.0010874190346389	0.197537346081224
7_107107902_108107902	ENSG00000233705.2	SLC26A4-AS1	Brain_Amygdala	COVID19_HGI_C2_ALL_leave_23andme_20210107	7_107440930_T_C	0.796111	0.0009027	2647	0.777588315144473	0.213912472620177	0.0061862242219659	0.00170120200636934	0.000611786007014825	0.0673596055996084
7_107107902_108107902	ENSG00000233705.2	SLC26A4-AS1	Brain_Substantia_nigra	COVID19_HGI_A2_ALL_leave_23andme_20210107	7_107607902_C_T	0.889149	2.029e-07	2459	0.321165469633916	0.0761798259463811	0.456569062977189	0.108259469267931	0.0378261721745823	0.992667723162333
7_107107902_108107902	ENSG00000233705.2	SLC26A4-AS1	Brain_Anterior_cingulate_cortex_BA24	COVID19_HGI_B1_ALL_leave_UKBB_23andme_20210107	7_107472644_C_T	0.251588	0.003403	2282	0.778217541613843	0.174173978109188	0.0359938949720633	0.00805228267604858	0.0035623026288573	0.0158185028624188
7_107107902_108107902	ENSG00000233705.2	SLC26A4-AS1	Pituitary	COVID19_HGI_C2_ALL_leave_UKBB_23andme_20210107	7_107289561_G_A	0.000808439	0.003843	2580	0.686920486004246	0.302832425717874	0.00622664833913202	0.00274377324672673	0.0012766666920212	0.0776343340573313
7_107107902_108107902	ENSG00000233705.2	SLC26A4-AS1	Uterus	COVID19_HGI_B2_ALL_eur_leave_23andme_20210107	7_107607902_C_T	0.0176529	6.456e-05	2644	0.795481426571786	0.185995289894239	0.0136703897926097	0.00319468054156084	0.00165821319980478	0.419714629705455
7_107107902_108107902	ENSG00000233705.2	SLC26A4-AS1	Brain_Cerebellar_Hemisphere	COVID19_HGI_B2_ALL_leave_UKBB_23andme_20210107	7_107607902_C_T	0.855651	0.0001896	2238	0.77121850101691	0.206967418908607	0.015889788587162	0.00426258834603672	0.00166170314128522	0.0597454263967522
7_107107902_108107902	ENSG00000233705.2	SLC26A4-AS1	Brain_Cerebellum	COVID19_HGI_B2_ALL_leave_23andme_20210107	7_107607902_C_T	0.825066	0.0004541	2500	0.801749752512416	0.183496841259792	0.0111475288380691	0.00255028455192445	0.00105559283779865	0.0355623639440181
7_107107902_108107902	ENSG00000233705.2	SLC26A4-AS1	Brain_Spinal_cord_cervical_c-1	COVID19_HGI_B1_ALL_eur_leave_ukbb_23andme_20210107	7_107262878_T_C	0.389785	0.001114	2619	0.742376428142078	0.186753761346602	0.0525998115080812	0.0132270752751764	0.00504292372806226	0.0378973047798335
7_107107902_108107902	ENSG00000233705.2	SLC26A4-AS1	Artery_Aorta	COVID19_HGI_A2_ALL_leave_UKBB_23andme_20210107	7_107607902_C_T	0.53547	5.721e-07	2477	0.477572321093696	0.0994835338368614	0.330218226263087	0.0687641036463368	0.0239618151600185	0.976825090998114
7_107107902_108107902	ENSG00000233705.2	SLC26A4-AS1	Heart_Left_Ventricle	COVID19_HGI_B1_ALL_leave_23andme_20210107	7_107532072_G_A	0.465201	0.002329	2525	0.765560824572416	0.18709399135578	0.035239636399047	0.00860865254643704	0.00349689512632048	0.0235604352921592
7_107107902_108107902	ENSG00000233705.2	SLC26A4-AS1	Uterus	COVID19_HGI_C2_ALL_eur_leave_ukbb_23andme_20210107	7_107312196_G_A	0.645029	0.007145	2778	0.796272335380182	0.195777787384417	0.00593822089108982	0.00145946556370085	0.000552190780611032	0.0188677559045057
7_107107902_108107902	ENSG00000233705.2	SLC26A4-AS1	Brain_Substantia_nigra	COVID19_HGI_B2_ALL_leave_23andme_20210107	7_107607902_C_T	0.889149	0.0004541	2487	0.794840468988681	0.1906611527166	0.0108506769262204	0.00260174372308239	0.00104595764541699	0.0406593981764896
7_107107902_108107902	ENSG00000233705.2	SLC26A4-AS1	Heart_Left_Ventricle	COVID19_HGI_C2_ALL_eur_leave_23andme_20210107	7_107312196_G_A	0.24176	0.004425	2801	0.778319054005149	0.212413580332299	0.00677517937633693	0.00184839240961298	0.000643793876602322	0.0230089612456188
7_107107902_108107902	ENSG00000233705.2	SLC26A4-AS1	Skin_Sun_Exposed_Lower_leg	COVID19_HGI_A2_ALL_eur_leave_23andme_20210107	7_107607902_C_T	0.565581	2.414e-09	2873	0.00658948793028915	0.00242829750967456	0.692479558665225	0.255142840629527	0.0433598152652847	0.999710267888413
7_107107902_108107902	ENSG00000233705.2	SLC26A4-AS1	Brain_Hippocampus	COVID19_HGI_B1_ALL_eur_leave_ukbb_23andme_20210107	7_107262878_T_C	0.567551	0.001114	2633	0.745701492828148	0.181915622956452	0.0541232358743757	0.0131984287360939	0.00506121960493018	0.0368187110024411
7_107107902_108107902	ENSG00000233705.2	SLC26A4-AS1	Brain_Hypothalamus	COVID19_HGI_A2_ALL_eur_leave_23andme_20210107	7_107607902_C_T	0.249276	2.414e-09	2856	0.00691641028577452	0.00181999855396183	0.726834642358363	0.191187534538019	0.0732414142638814	0.999850463035889
7_107107902_108107902	ENSG00000233705.2	SLC26A4-AS1	Skin_Sun_Exposed_Lower_leg	COVID19_HGI_C2_ALL_leave_UKBB_23andme_20210107	7_107440930_T_C	0.639086	0.0009367	2580	0.738880264048034	0.251314816483967	0.0066976421036942	0.00227723418192429	0.000830043182380058	0.0433000417099291
7_107107902_108107902	ENSG00000233705.2	SLC26A4-AS1	Lung	COVID19_HGI_B1_ALL_leave_23andme_20210107	7_107532072_G_A	0.171147	0.002329	2525	0.777786891490305	0.175057441930634	0.0358024161795007	0.00805479491159144	0.00329845548796828	0.0305341685143725
7_107107902_108107902	ENSG00000233705.2	SLC26A4-AS1	Small_Intestine_Terminal_Ileum	COVID19_HGI_B2_ALL_leave_UKBB_23andme_20210107	7_107607902_C_T	0.623515	0.0001896	2250	0.791933706870647	0.186243197844341	0.0164345955030411	0.00386348489087434	0.00152501489109691	0.0704247497604785
7_107107902_108107902	ENSG00000233705.2	SLC26A4-AS1	Vagina	COVID19_HGI_B2_ALL_eur_leave_23andme_20210107	7_107607902_C_T	0.979848	6.456e-05	2660	0.785026822713721	0.196881789841019	0.0134822002264083	0.0033800562401305	0.0012291309787218	0.228864669788732
7_107107902_108107902	ENSG00000233705.2	SLC26A4-AS1	Artery_Tibial	COVID19_HGI_C2_ALL_leave_23andme_20210107	7_107129459_T_A	0.00442529	0.002636	2665	0.780157144755631	0.209145081199018	0.00778586965392522	0.00208641597559103	0.000825488415835363	0.0594960436997497
7_107107902_108107902	ENSG00000233705.2	SLC26A4-AS1	Brain_Hippocampus	COVID19_HGI_C2_ALL_eur_leave_23andme_20210107	7_107129459_T_A	0.260935	0.002993	2775	0.788316972836928	0.202623842455257	0.00670089885679047	0.00172171867957749	0.000636567171447504	0.0233530403004591
7_107107902_108107902	ENSG00000233705.2	SLC26A4-AS1	Artery_Aorta	COVID19_HGI_C2_ALL_eur_leave_23andme_20210107	7_107129459_T_A	0.216991	0.002993	2801	0.798212771508997	0.192519174745989	0.00694835193822804	0.00167521316327491	0.000644488643511176	0.0242494122054894
7_107107902_108107902	ENSG00000233705.2	SLC26A4-AS1	Pituitary	COVID19_HGI_B1_ALL_eur_leave_ukbb_23andme_20210107	7_107368974_C_A	0.0070765	0.0006745	2657	0.640324191578224	0.283621341021599	0.0472004353225187	0.0208987212430851	0.00795531083457308	0.131740407874094
9_135628546_136796530	ENSG00000233800.2	RP11-295G24.4	Testis	COVID19_HGI_C2_ALL_leave_23andme_20210107	9_136132908_T_TC	0.470276	1.364e-24	4040	2.50709835140217e-21	2.26315406745433e-17	0.000110765910967877	0.999882274491524	6.95959750938298e-06	0.999999954117713
9_135628546_136796530	ENSG00000233800.2	RP11-295G24.4	Testis	COVID19_HGI_B1_ALL_eur_leave_23andme_20210107	9_135823071_C_T	3.69081e-13	0.1049	4026	9.69666835738895e-05	0.875274865863306	9.42944524606236e-06	0.0850758402288748	0.0395428977789999	0.135155814090306
9_135628546_136796530	ENSG00000233800.2	RP11-295G24.4	Testis	COVID19_HGI_B2_ALL_eur_leave_23andme_20210107	9_135823069_A_G	3.91671e-13	0.6255	4040	5.53797765104899e-05	0.499900039688569	5.53255015359664e-05	0.499409532710703	0.000579722322681255	0.173422205203408
9_135628546_136796530	ENSG00000233800.2	RP11-295G24.4	Testis	COVID19_HGI_A2_ALL_eur_leave_ukbb_23andme_20210107	9_135823069_A_G	3.91671e-13	0.2561	4389	8.73246517967691e-05	0.788281350528159	2.31497664274908e-05	0.208970759768637	0.00263741528497964	0.191240304546965
9_135628546_136796530	ENSG00000233800.2	RP11-295G24.4	Testis	COVID19_HGI_C2_ALL_leave_UKBB_23andme_20210107	9_136132908_T_TC	0.470276	1.91e-18	3851	2.66309589993219e-15	2.403967938529e-11	0.000110766136301597	0.999882274225038	6.95961461630207e-06	0.9999989956451
9_135628546_136796530	ENSG00000233800.2	RP11-295G24.4	Testis	COVID19_HGI_B2_ALL_eur_leave_ukbb_23andme_20210107	9_135823069_A_G	3.91671e-13	0.1505	4042	0.000103923760694631	0.938095023844623	6.57568767679487e-06	0.0593547259900756	0.00243975071693044	0.230140305285846
9_135628546_136796530	ENSG00000233800.2	RP11-295G24.4	Testis	COVID19_HGI_B1_ALL_eur_leave_ukbb_23andme_20210107	9_135823069_A_G	3.91671e-13	0.252	4031	9.60052660088556e-05	0.866596620657407	1.20336958043859e-05	0.10859809556259	0.0246972448181891	0.155860435316694
9_135628546_136796530	ENSG00000233800.2	RP11-295G24.4	Testis	COVID19_HGI_C2_ALL_eur_leave_ukbb_23andme_20210107	9_136132908_T_TC	0.470276	1.584e-15	4237	1.93375818118644e-12	1.74560442575771e-08	0.000110765674051389	0.999882257158291	6.95970967871696e-06	0.999973017436567
9_135628546_136796530	ENSG00000233800.2	RP11-295G24.4	Testis	COVID19_HGI_A2_ALL_leave_UKBB_23andme_20210107	9_135823071_C_T	3.69081e-13	0.08207	3752	0.00010513568212718	0.949055071351691	4.85364447364105e-06	0.04380660190731	0.0070283374143988	0.203393769319753
9_135628546_136796530	ENSG00000233800.2	RP11-295G24.4	Testis	COVID19_HGI_C2_ALL_eur_leave_23andme_20210107	9_136132908_T_TC	0.470276	1.7e-22	4236	2.87267348811516e-19	2.59316367876454e-15	0.000110765677669864	0.999882274739233	6.9595830934319e-06	0.999999783390047
9_135628546_136796530	ENSG00000233800.2	RP11-295G24.4	Testis	COVID19_HGI_B2_ALL_leave_UKBB_23andme_20210107	9_135823069_A_G	3.91671e-13	0.09588	3389	7.92156626679386e-05	0.714467597712529	3.13566338888866e-05	0.282811395437691	0.0026104345532235	0.224061304181289
9_135628546_136796530	ENSG00000233800.2	RP11-295G24.4	Testis	COVID19_HGI_A2_ALL_eur_leave_23andme_20210107	9_135823069_A_G	3.91671e-13	0.6191	4379	7.45014068028062e-05	0.672525602285037	3.61496368651254e-05	0.326322411448062	0.00104133522323246	0.171430319801887
9_135628546_136796530	ENSG00000233800.2	RP11-295G24.4	Testis	COVID19_HGI_B1_ALL_leave_UKBB_23andme_20210107	9_135823069_A_G	3.91671e-13	0.05156	3450	9.35953078061458e-05	0.844837463087398	1.04138152920898e-05	0.093939119478153	0.0611194083113498	0.168216742903477
9_135628546_136796530	ENSG00000233800.2	RP11-295G24.4	Testis	COVID19_HGI_B2_ALL_leave_23andme_20210107	9_135823069_A_G	3.91671e-13	0.3061	3761	1.94032373117579e-05	0.175152220308166	9.13333732850707e-05	0.82446230653698	0.000274736544257464	0.185481811191277
9_135628546_136796530	ENSG00000233800.2	RP11-295G24.4	Testis	COVID19_HGI_B1_ALL_leave_23andme_20210107	9_135823071_C_T	3.69081e-13	0.05149	3843	9.46012982751126e-05	0.853941395765245	1.03252413317148e-05	0.0931504736556091	0.0528032040395398	0.153765648539594
9_135628546_136796530	ENSG00000233800.2	RP11-295G24.4	Testis	COVID19_HGI_A2_ALL_leave_23andme_20210107	9_135823071_C_T	3.69081e-13	0.2547	3746	0.000100832757778212	0.910212723920387	9.68933781076175e-06	0.087462998503387	0.00221375548063732	0.183435687832215
6_30620729_31621958	ENSG00000233902.1	XXbac-BPG181B23.6	Testis	COVID19_HGI_C2_ALL_eur_leave_23andme_20210107	6_31121232_T_C	0.93283	3.824e-06	11801	0.284569007715146	0.45827332992835	0.0950559469600665	0.153070201156408	0.00903151424002909	0.123776474065645
6_30620729_31621958	ENSG00000233902.1	XXbac-BPG181B23.6	Testis	COVID19_HGI_C2_ALL_leave_UKBB_23andme_20210107	6_31414731_C_T	0.000200543	2.837e-05	11438	0.176291142525054	0.277232360261719	0.20144144427895	0.316755003853262	0.0282800490810159	0.259577978145631
6_30620729_31621958	ENSG00000233902.1	XXbac-BPG181B23.6	Testis	COVID19_HGI_B1_ALL_eur_leave_23andme_20210107	6_31271281_G_A	0.456639	0.001763	11079	0.315117730617179	0.476188203694828	0.0792538772829926	0.119754319111711	0.00968586929328968	0.00793011877516391
6_30620729_31621958	ENSG00000233902.1	XXbac-BPG181B23.6	Testis	COVID19_HGI_B2_ALL_leave_UKBB_23andme_20210107	6_31121232_T_C	0.93283	2.263e-10	10551	0.000113083059035434	0.000163414360822333	0.397447870839016	0.574317043460201	0.0279585882809253	0.248426180650896
6_30620729_31621958	ENSG00000233902.1	XXbac-BPG181B23.6	Testis	COVID19_HGI_A2_ALL_leave_23andme_20210107	6_31121232_T_C	0.93283	4.713e-12	11300	2.22442542575472e-06	3.46545377984767e-06	0.380488739557736	0.592740304118433	0.0267652664446256	0.25887045327301
6_30620729_31621958	ENSG00000233902.1	XXbac-BPG181B23.6	Testis	COVID19_HGI_B1_ALL_leave_23andme_20210107	6_31419800_A_G	5.17725e-05	0.4525	11004	0.331094850832584	0.494247743276705	0.0669295960800238	0.099902522873989	0.00782528693669796	0.00847703768581837
6_30620729_31621958	ENSG00000233902.1	XXbac-BPG181B23.6	Testis	COVID19_HGI_B1_ALL_leave_UKBB_23andme_20210107	6_31419800_A_G	5.17725e-05	0.3539	10048	0.343158621739633	0.477912786937482	0.071274900540728	0.0992552779110075	0.00839841287114869	0.0117003730442212
6_30620729_31621958	ENSG00000233902.1	XXbac-BPG181B23.6	Testis	COVID19_HGI_A2_ALL_eur_leave_23andme_20210107	6_31121232_T_C	0.93283	5.656e-12	11970	2.6026276676452e-06	4.23383049958037e-06	0.370776190643731	0.603134932491485	0.0260820404066173	0.261485123527888
6_30620729_31621958	ENSG00000233902.1	XXbac-BPG181B23.6	Testis	COVID19_HGI_A2_ALL_leave_UKBB_23andme_20210107	6_31121232_T_C	0.93283	7.928e-13	11345	3.23404510572904e-07	5.05102550987758e-07	0.379924014301668	0.593349626782471	0.0267255304088	0.261475607537261
6_30620729_31621958	ENSG00000233902.1	XXbac-BPG181B23.6	Testis	COVID19_HGI_B1_ALL_eur_leave_ukbb_23andme_20210107	6_31415175_T_C	0.000207608	0.02832	11088	0.307250397913193	0.464601509427139	0.0866099907018049	0.130954690139748	0.0105834118181157	0.0303954480394545
6_30620729_31621958	ENSG00000233902.1	XXbac-BPG181B23.6	Testis	COVID19_HGI_C2_ALL_eur_leave_ukbb_23andme_20210107	6_31414731_C_T	0.000200543	0.0006892	11813	0.338459405597158	0.545424591336395	0.0422195672784718	0.0680306249719749	0.00586581081599995	0.122282060121446
6_30620729_31621958	ENSG00000233902.1	XXbac-BPG181B23.6	Testis	COVID19_HGI_A2_ALL_eur_leave_ukbb_23andme_20210107	6_31121232_T_C	0.93283	7.312e-13	11985	2.924235488136e-07	4.76097937544333e-07	0.370591773556033	0.603338399284475	0.0260690586380063	0.264641613045335
6_30620729_31621958	ENSG00000233902.1	XXbac-BPG181B23.6	Testis	COVID19_HGI_B2_ALL_leave_23andme_20210107	6_31121232_T_C	0.93283	2.128e-08	11293	0.00956046031119654	0.0148788229382789	0.371410922151752	0.577995946360362	0.0261538482384098	0.240609734260561
6_30620729_31621958	ENSG00000233902.1	XXbac-BPG181B23.6	Testis	COVID19_HGI_C2_ALL_leave_23andme_20210107	6_31121232_T_C	0.93283	1.595e-07	11659	0.0627102565458599	0.100018770515849	0.312650639502019	0.498631396416165	0.0259889370201065	0.196172433358734
6_30620729_31621958	ENSG00000233902.1	XXbac-BPG181B23.6	Testis	COVID19_HGI_B2_ALL_eur_leave_23andme_20210107	6_31121232_T_C	0.93283	9.818e-08	11278	0.0375068043088582	0.0583609273361178	0.344221783413419	0.535587891229442	0.0243225937121631	0.238597151802291
6_30620729_31621958	ENSG00000233902.1	XXbac-BPG181B23.6	Testis	COVID19_HGI_B2_ALL_eur_leave_ukbb_23andme_20210107	6_31121232_T_C	0.93283	3.223e-10	11288	0.000148530607652441	0.000231299384658758	0.380441540850984	0.592416072548268	0.026762556608437	0.250051625242346
6_30620729_31621958	ENSG00000234006.1	DDX39B-AS1	Brain_Hippocampus	COVID19_HGI_B1_ALL_leave_UKBB_23andme_20210107	6_31321211_C_T	0.582248	0.00127	10047	0.427660892509378	0.393567099900678	0.0888202297616502	0.081731122015175	0.00822065581311857	0.00515203227252918
6_30620729_31621958	ENSG00000234006.1	DDX39B-AS1	Brain_Nucleus_accumbens_basal_ganglia	COVID19_HGI_B2_ALL_leave_23andme_20210107	6_31121232_T_C	0.141071	2.128e-08	11292	0.0116024388497825	0.0121753704194105	0.450738709672285	0.472943769398824	0.0525397116596983	0.24094631446954
6_30620729_31621958	ENSG00000234006.1	DDX39B-AS1	Brain_Spinal_cord_cervical_c-1	COVID19_HGI_C2_ALL_eur_leave_23andme_20210107	6_31121232_T_C	0.594449	3.824e-06	11778	0.346053684206409	0.395732621172955	0.115547585707741	0.132124878935227	0.0105412299776687	0.165331264520507
6_30620729_31621958	ENSG00000234006.1	DDX39B-AS1	Brain_Putamen_basal_ganglia	COVID19_HGI_A2_ALL_eur_leave_23andme_20210107	6_31121232_T_C	0.27112	5.656e-12	11959	3.04951286561547e-06	3.66365993990086e-06	0.434440460615193	0.521889570663347	0.0436632555486539	0.261485135736392
6_30620729_31621958	ENSG00000234006.1	DDX39B-AS1	Testis	COVID19_HGI_B1_ALL_eur_leave_23andme_20210107	6_31271281_G_A	0.562433	0.001763	11079	0.385299051448063	0.406482454077571	0.0969048732386801	0.102223527760359	0.00909009347532687	0.0102511756792432
6_30620729_31621958	ENSG00000234006.1	DDX39B-AS1	Spleen	COVID19_HGI_C2_ALL_eur_leave_23andme_20210107	6_31121232_T_C	0.146693	3.824e-06	11794	0.349259847526794	0.390737469137854	0.116656831662984	0.130497989511259	0.012847862161108	0.177982764859696
6_30620729_31621958	ENSG00000234006.1	DDX39B-AS1	Brain_Cortex	COVID19_HGI_C2_ALL_leave_UKBB_23andme_20210107	6_31121232_T_C	0.941104	8.216e-07	11437	0.224591989276163	0.23231750619929	0.25663235654617	0.265438979092864	0.0210191688855129	0.225082275313825
6_30620729_31621958	ENSG00000234006.1	DDX39B-AS1	Cells_Transformed_fibroblasts	COVID19_HGI_B1_ALL_eur_leave_23andme_20210107	6_31271281_G_A	0.825783	0.001763	11079	0.400519704311288	0.391196811045897	0.100732952832381	0.0983790213576745	0.00917151045275948	0.00963184490971785
6_30620729_31621958	ENSG00000234006.1	DDX39B-AS1	Colon_Transverse	COVID19_HGI_B2_ALL_eur_leave_23andme_20210107	6_31121232_T_C	0.3765	9.818e-08	11278	0.0496842813985372	0.0447250581492997	0.455981581629429	0.410428721750621	0.0391803570721135	0.239672124110042
6_30620729_31621958	ENSG00000234006.1	DDX39B-AS1	Cells_EBV-transformed_lymphocytes	COVID19_HGI_C2_ALL_leave_23andme_20210107	6_31121232_T_C	0.27799	1.595e-07	11652	0.0711006999998975	0.0901375134526792	0.354479929458752	0.449355014611532	0.0349268424771396	0.23270732057672
6_30620729_31621958	ENSG00000234006.1	DDX39B-AS1	Brain_Spinal_cord_cervical_c-1	COVID19_HGI_B1_ALL_eur_leave_23andme_20210107	6_31271281_G_A	0.130618	0.001763	11060	0.381597076496273	0.410107194799278	0.0958572967881589	0.103009617997929	0.00942881391836136	0.0104712827669648
6_30620729_31621958	ENSG00000234006.1	DDX39B-AS1	Brain_Cerebellum	COVID19_HGI_C2_ALL_eur_leave_ukbb_23andme_20210107	6_31121232_T_C	0.203796	1.649e-05	11813	0.389233645750304	0.495359881848502	0.0485531671510381	0.0617863310868817	0.0050669741632735	0.123464777668702
6_30620729_31621958	ENSG00000234006.1	DDX39B-AS1	Brain_Frontal_Cortex_BA9	COVID19_HGI_C2_ALL_leave_23andme_20210107	6_31121232_T_C	0.946018	1.595e-07	11582	0.0702974666889412	0.0918909285748381	0.350411852844588	0.458019423677752	0.0293803282138813	0.231427088958845
6_30620729_31621958	ENSG00000234006.1	DDX39B-AS1	Pituitary	COVID19_HGI_B1_ALL_eur_leave_ukbb_23andme_20210107	6_31321211_C_T	0.0486295	0.002817	11081	0.363204633691958	0.408898431918104	0.102217661134943	0.115066777700583	0.0106124955544119	0.00572702958654949
6_30620729_31621958	ENSG00000234006.1	DDX39B-AS1	Brain_Hippocampus	COVID19_HGI_B2_ALL_leave_23andme_20210107	6_31121232_T_C	0.0879448	2.128e-08	11292	0.0116422888742375	0.0120178487653012	0.452286828032211	0.466819577154941	0.0572334571733092	0.240963267544925
6_30620729_31621958	ENSG00000234006.1	DDX39B-AS1	Brain_Cortex	COVID19_HGI_B1_ALL_eur_leave_23andme_20210107	6_31271281_G_A	0.306213	0.001763	11078	0.394482531504883	0.39682774003869	0.0991679467535802	0.099747728628672	0.00977405307417396	0.0100140348496575
6_30620729_31621958	ENSG00000234006.1	DDX39B-AS1	Brain_Putamen_basal_ganglia	COVID19_HGI_B1_ALL_eur_leave_23andme_20210107	6_31107317_C_T	0.000303253	0.01655	11072	0.374769100325464	0.416242772947095	0.0942038820731448	0.104618751518576	0.0101654931357204	0.0107485846065452
6_30620729_31621958	ENSG00000234006.1	DDX39B-AS1	Brain_Anterior_cingulate_cortex_BA24	COVID19_HGI_A2_ALL_eur_leave_23andme_20210107	6_31121232_T_C	0.264429	5.656e-12	11952	3.14261515629274e-06	3.55990052843648e-06	0.447704021657644	0.507106251057388	0.0451830247692822	0.261485242303176
6_30620729_31621958	ENSG00000234006.1	DDX39B-AS1	Small_Intestine_Terminal_Ileum	COVID19_HGI_C2_ALL_leave_UKBB_23andme_20210107	6_31121232_T_C	0.531176	8.216e-07	11428	0.21628993651823	0.240575651631358	0.247110740318206	0.274835924581755	0.0211877469504508	0.225072961922385
6_30620729_31621958	ENSG00000234006.1	DDX39B-AS1	Brain_Nucleus_accumbens_basal_ganglia	COVID19_HGI_C2_ALL_leave_23andme_20210107	6_31121232_T_C	0.141071	1.595e-07	11658	0.0766199375270854	0.0830914715233905	0.381998938560184	0.414219566113094	0.0440700862762466	0.234301196219742
6_30620729_31621958	ENSG00000234006.1	DDX39B-AS1	Brain_Caudate_basal_ganglia	COVID19_HGI_B1_ALL_eur_leave_ukbb_23andme_20210107	6_31072949_C_T	0.00188244	0.06575	11087	0.378164912795831	0.393997010701983	0.106584660109055	0.111036673247748	0.0102167431453839	0.0028180191097273
6_30620729_31621958	ENSG00000234006.1	DDX39B-AS1	Thyroid	COVID19_HGI_B2_ALL_eur_leave_23andme_20210107	6_31121232_T_C	0.247616	9.818e-08	11278	0.0480267363804332	0.046253487845953	0.440769325807222	0.424454695686613	0.0404957542797792	0.239786530650972
6_30620729_31621958	ENSG00000234006.1	DDX39B-AS1	Brain_Anterior_cingulate_cortex_BA24	COVID19_HGI_C2_ALL_eur_leave_ukbb_23andme_20210107	6_31121232_T_C	0.264429	1.649e-05	11807	0.417486672735401	0.46701275761016	0.0520643934487089	0.0582355470298333	0.00520062917589642	0.121674315762968
6_30620729_31621958	ENSG00000234006.1	DDX39B-AS1	Pituitary	COVID19_HGI_A2_ALL_eur_leave_ukbb_23andme_20210107	6_31121232_T_C	0.218572	7.312e-13	11973	3.3990306815594e-07	4.13486085959615e-07	0.430763122012659	0.52397047290305	0.0452656516951364	0.264641626780228
6_30620729_31621958	ENSG00000234006.1	DDX39B-AS1	Colon_Transverse	COVID19_HGI_A2_ALL_leave_UKBB_23andme_20210107	6_31121232_T_C	0.3765	7.928e-13	11345	4.28843718490684e-07	3.85577754010606e-07	0.503790212289902	0.452919620377774	0.0432893529108523	0.261475633587359
6_30620729_31621958	ENSG00000234006.1	DDX39B-AS1	Cells_Transformed_fibroblasts	COVID19_HGI_B2_ALL_leave_UKBB_23andme_20210107	6_31121232_T_C	0.110927	2.263e-10	10551	0.000137912468578197	0.000127946794626606	0.484714664301586	0.449623368405205	0.0653961080300045	0.248431632347167
6_30620729_31621958	ENSG00000234006.1	DDX39B-AS1	Prostate	COVID19_HGI_C2_ALL_eur_leave_23andme_20210107	6_31121232_T_C	0.342519	3.824e-06	11800	0.353282804927819	0.388083129898263	0.118005933240238	0.129619166292376	0.0110089656413039	0.167583706917321
6_30620729_31621958	ENSG00000234006.1	DDX39B-AS1	Cells_Transformed_fibroblasts	COVID19_HGI_A2_ALL_eur_leave_ukbb_23andme_20210107	6_31121232_T_C	0.110927	7.312e-13	11985	3.60482173725444e-07	3.80002243955382e-07	0.456843262583486	0.481519638864278	0.0616363580678193	0.264641637178537
6_30620729_31621958	ENSG00000234006.1	DDX39B-AS1	Brain_Spinal_cord_cervical_c-1	COVID19_HGI_B1_ALL_eur_leave_ukbb_23andme_20210107	6_31321211_C_T	0.0377077	0.002817	11068	0.372212748013508	0.400310789737281	0.104733150832357	0.112629258308887	0.0101140531079669	0.00608692353586082
6_30620729_31621958	ENSG00000234006.1	DDX39B-AS1	Colon_Transverse	COVID19_HGI_B1_ALL_eur_leave_23andme_20210107	6_31271281_G_A	0.0378924	0.001763	11079	0.419511845990806	0.372034900666215	0.105509583024093	0.0935594807061894	0.0093841896126971	0.0128490073027484
6_30620729_31621958	ENSG00000234006.1	DDX39B-AS1	Brain_Anterior_cingulate_cortex_BA24	COVID19_HGI_B2_ALL_eur_leave_23andme_20210107	6_31121232_T_C	0.264429	9.818e-08	11274	0.0455153605517888	0.0486047488165086	0.417719924562831	0.446030839710739	0.0421291263581325	0.239825516746882
6_30620729_31621958	ENSG00000234006.1	DDX39B-AS1	Spleen	COVID19_HGI_B1_ALL_eur_leave_ukbb_23andme_20210107	6_31552864_A_G	0.492265	0.00817	11083	0.376342153669044	0.395998944464802	0.106058155515403	0.111587683944231	0.0100130624065201	0.00237238357507944
6_30620729_31621958	ENSG00000234006.1	DDX39B-AS1	Brain_Cerebellar_Hemisphere	COVID19_HGI_C2_ALL_leave_23andme_20210107	6_31121232_T_C	0.973899	1.595e-07	11657	0.0685134676925985	0.0937362337128638	0.341568736828922	0.467286043028189	0.0288955187374264	0.229213646580617
6_30620729_31621958	ENSG00000234006.1	DDX39B-AS1	Brain_Substantia_nigra	COVID19_HGI_B2_ALL_eur_leave_ukbb_23andme_20210107	6_31121232_T_C	0.736486	3.223e-10	11123	0.000171040816068327	0.000203909459173049	0.438098141935254	0.5222474895542	0.0392794182353036	0.250056247494584
6_30620729_31621958	ENSG00000234006.1	DDX39B-AS1	Small_Intestine_Terminal_Ileum	COVID19_HGI_A2_ALL_leave_UKBB_23andme_20210107	6_31121232_T_C	0.531176	7.928e-13	11334	3.88852044904385e-07	4.29225722834933e-07	0.456809429130972	0.504199987465122	0.0389897653261388	0.261475623125605
6_30620729_31621958	ENSG00000234006.1	DDX39B-AS1	Brain_Nucleus_accumbens_basal_ganglia	COVID19_HGI_A2_ALL_eur_leave_23andme_20210107	6_31121232_T_C	0.141071	5.656e-12	11968	3.14777068599646e-06	3.50490644811168e-06	0.448438490920639	0.49926456445908	0.0522902919431469	0.261485265523032
6_30620729_31621958	ENSG00000234006.1	DDX39B-AS1	Brain_Hypothalamus	COVID19_HGI_B1_ALL_eur_leave_ukbb_23andme_20210107	6_31503975_G_C	0.0162378	0.009796	11069	0.357171760194146	0.416358316775402	0.0997132997705256	0.116226155293557	0.0105304679663698	0.00283508922674904
6_30620729_31621958	ENSG00000234006.1	DDX39B-AS1	Brain_Cerebellar_Hemisphere	COVID19_HGI_B2_ALL_leave_UKBB_23andme_20210107	6_31121232_T_C	0.973899	2.263e-10	10551	0.000122384807286532	0.000151833402746962	0.43014030124383	0.533605957286334	0.0359795232598022	0.248424403177363
6_30620729_31621958	ENSG00000234006.1	DDX39B-AS1	Thyroid	COVID19_HGI_B1_ALL_leave_23andme_20210107	6_31512799_G_A	0.00535403	0.007101	11004	0.425491329264734	0.399441705396432	0.0860114940828264	0.0807373411045708	0.00831813015143641	0.0111525107942978
6_30620729_31621958	ENSG00000234006.1	DDX39B-AS1	Brain_Hippocampus	COVID19_HGI_B2_ALL_leave_UKBB_23andme_20210107	6_31121232_T_C	0.0879448	2.263e-10	10550	0.000136159928805227	0.000131067023220015	0.478555089987185	0.460594704092533	0.0605829789682573	0.248431240052622
6_30620729_31621958	ENSG00000234006.1	DDX39B-AS1	Cells_Transformed_fibroblasts	COVID19_HGI_B1_ALL_eur_leave_ukbb_23andme_20210107	6_31433733_T_C	0.340385	0.007179	11088	0.390627156550083	0.381872651474229	0.110112841599098	0.107635305595799	0.00975204478079254	0.00263082063578791
6_30620729_31621958	ENSG00000234006.1	DDX39B-AS1	Brain_Cerebellum	COVID19_HGI_B1_ALL_leave_23andme_20210107	6_31005432_C_T	0.826285	0.001427	11004	0.377388113339304	0.447747610453968	0.0762876073961466	0.0905024445534353	0.00807422425714627	0.00581673743327068
6_30620729_31621958	ENSG00000234006.1	DDX39B-AS1	Brain_Substantia_nigra	COVID19_HGI_C2_ALL_leave_UKBB_23andme_20210107	6_31121232_T_C	0.736486	8.216e-07	11283	0.207231142020431	0.250784347058139	0.235606993882755	0.285102599550144	0.0212749174885308	0.225597665149867
6_30620729_31621958	ENSG00000234006.1	DDX39B-AS1	Brain_Amygdala	COVID19_HGI_C2_ALL_leave_23andme_20210107	6_31121232_T_C	0.632987	1.595e-07	11571	0.0737132326231277	0.0881149262682892	0.367121234411737	0.438815164822105	0.0322354418747405	0.231263373372221
6_30620729_31621958	ENSG00000234006.1	DDX39B-AS1	Brain_Cortex	COVID19_HGI_C2_ALL_leave_23andme_20210107	6_31121232_T_C	0.941104	1.595e-07	11658	0.0786727971129265	0.0830404563205727	0.392233759054264	0.413977232817963	0.0320757546942744	0.231159853096739
6_30620729_31621958	ENSG00000234006.1	DDX39B-AS1	Brain_Hypothalamus	COVID19_HGI_C2_ALL_leave_23andme_20210107	6_31121232_T_C	0.0474295	1.595e-07	11638	0.0714128999044486	0.0872541637215014	0.356030600049991	0.434957227867741	0.0503451084563177	0.235145854733584
6_30620729_31621958	ENSG00000234006.1	DDX39B-AS1	Nerve_Tibial	COVID19_HGI_B1_ALL_leave_UKBB_23andme_20210107	6_31321211_C_T	0.620337	0.00127	10048	0.455432513357859	0.366218063522483	0.0945944675032074	0.076056705790086	0.00769824982636512	0.00385007983197207
6_30620729_31621958	ENSG00000234006.1	DDX39B-AS1	Brain_Spinal_cord_cervical_c-1	COVID19_HGI_A2_ALL_leave_23andme_20210107	6_31121232_T_C	0.594449	4.713e-12	11283	2.67662462819136e-06	2.92843177462411e-06	0.457837569450808	0.50086798019269	0.0412888453000995	0.25887055629011
6_30620729_31621958	ENSG00000234006.1	DDX39B-AS1	Small_Intestine_Terminal_Ileum	COVID19_HGI_B2_ALL_leave_23andme_20210107	6_31121232_T_C	0.531176	2.128e-08	11284	0.0115020234025775	0.0126365420565092	0.44683760991767	0.490873931618614	0.0381498930046286	0.240789149116114
6_30620729_31621958	ENSG00000234006.1	DDX39B-AS1	Brain_Cerebellar_Hemisphere	COVID19_HGI_B2_ALL_eur_leave_ukbb_23andme_20210107	6_31121232_T_C	0.973899	3.223e-10	11286	0.000162215514057009	0.0002144988081235	0.415493620322763	0.549375620543833	0.0347540448112232	0.250054947334313
6_30620729_31621958	ENSG00000234006.1	DDX39B-AS1	Brain_Hippocampus	COVID19_HGI_B2_ALL_eur_leave_ukbb_23andme_20210107	6_31121232_T_C	0.0879448	3.223e-10	11285	0.000180742273362886	0.00018667237166935	0.462947463725068	0.478078020284988	0.0586071013449124	0.250059457239064
6_30620729_31621958	ENSG00000234006.1	DDX39B-AS1	Brain_Hypothalamus	COVID19_HGI_A2_ALL_leave_23andme_20210107	6_31121232_T_C	0.0474295	4.713e-12	11280	2.50953971574131e-06	2.97706074982598e-06	0.429257636500613	0.509165699933005	0.0615711769659166	0.25887066713297
6_30620729_31621958	ENSG00000234006.1	DDX39B-AS1	Prostate	COVID19_HGI_B2_ALL_leave_UKBB_23andme_20210107	6_31121232_T_C	0.342519	2.263e-10	10551	0.000137047876760507	0.000134594833791048	0.481675922866605	0.473009281451219	0.0450431529716243	0.248429583956695
6_30620729_31621958	ENSG00000234006.1	DDX39B-AS1	Brain_Substantia_nigra	COVID19_HGI_A2_ALL_leave_23andme_20210107	6_31121232_T_C	0.736486	4.713e-12	11202	2.55121443025057e-06	3.06647550204887e-06	0.436386108032763	0.524482566334028	0.0391257079432755	0.258870541597881
6_30620729_31621958	ENSG00000234006.1	DDX39B-AS1	Brain_Cerebellar_Hemisphere	COVID19_HGI_C2_ALL_eur_leave_23andme_20210107	6_31121232_T_C	0.973899	3.824e-06	11798	0.311456794648482	0.431166168698874	0.103964329355803	0.143913839263925	0.00949886803291613	0.153159567945209
6_30620729_31621958	ENSG00000234006.1	DDX39B-AS1	Brain_Caudate_basal_ganglia	COVID19_HGI_A2_ALL_eur_leave_23andme_20210107	6_31121232_T_C	0.590127	5.656e-12	11969	3.17523559651615e-06	3.57287231938028e-06	0.452351203913789	0.508960744400517	0.0386813035777786	0.261485155058715
6_30620729_31621958	ENSG00000234006.1	DDX39B-AS1	Spleen	COVID19_HGI_A2_ALL_eur_leave_23andme_20210107	6_31121232_T_C	0.146693	5.656e-12	11963	3.11585733176458e-06	3.53855928642637e-06	0.443892042595108	0.504059071420142	0.0520422315681318	0.261485276021156
6_30620729_31621958	ENSG00000234006.1	DDX39B-AS1	Brain_Spinal_cord_cervical_c-1	COVID19_HGI_B2_ALL_leave_23andme_20210107	6_31121232_T_C	0.594449	2.128e-08	11278	0.0115005674923899	0.0125841991222763	0.446780379444922	0.488837600518272	0.0402972534221395	0.240827198906905
6_30620729_31621958	ENSG00000234006.1	DDX39B-AS1	Testis	COVID19_HGI_B2_ALL_leave_UKBB_23andme_20210107	6_31121232_T_C	0.0131093	2.263e-10	10551	0.000121762153419062	0.000122047776315507	0.427951888089758	0.428812762319411	0.142991539661097	0.248434152093024
6_30620729_31621958	ENSG00000234006.1	DDX39B-AS1	Thyroid	COVID19_HGI_A2_ALL_eur_leave_ukbb_23andme_20210107	6_31121232_T_C	0.247616	7.312e-13	11985	3.72406272631437e-07	3.82467216453041e-07	0.471954812181861	0.484661780962322	0.0433826519823293	0.264641624908112
6_30620729_31621958	ENSG00000234006.1	DDX39B-AS1	Brain_Cortex	COVID19_HGI_A2_ALL_leave_23andme_20210107	6_31121232_T_C	0.941104	4.713e-12	11299	2.78409119635179e-06	2.83530148726479e-06	0.47621976345779	0.484940467306253	0.0388341498432733	0.258870548152858
6_30620729_31621958	ENSG00000234006.1	DDX39B-AS1	Prostate	COVID19_HGI_B1_ALL_eur_leave_ukbb_23andme_20210107	6_31321211_C_T	0.215023	0.002817	11088	0.37995415444978	0.392438305429214	0.107104257659269	0.110613491708851	0.00988979075288531	0.00300277623322927
6_30620729_31621958	ENSG00000234006.1	DDX39B-AS1	Small_Intestine_Terminal_Ileum	COVID19_HGI_A2_ALL_leave_23andme_20210107	6_31121232_T_C	0.531176	4.713e-12	11289	2.67661563455677e-06	2.94135643296495e-06	0.457836031070153	0.503080958912432	0.0390773920453486	0.258870547766904
6_30620729_31621958	ENSG00000234006.1	DDX39B-AS1	Nerve_Tibial	COVID19_HGI_C2_ALL_eur_leave_ukbb_23andme_20210107	6_31121232_T_C	0.466288	1.649e-05	11813	0.456403540472271	0.428600384435186	0.056931967806019	0.0534591856156725	0.00460492167085169	0.11105067124652
6_30620729_31621958	ENSG00000234006.1	DDX39B-AS1	Brain_Cerebellum	COVID19_HGI_A2_ALL_eur_leave_23andme_20210107	6_31121232_T_C	0.203796	5.656e-12	11970	2.929260845988e-06	3.77692775212192e-06	0.417309087803536	0.538024962345892	0.0446592436619738	0.261485238369378
6_30620729_31621958	ENSG00000234006.1	DDX39B-AS1	Brain_Caudate_basal_ganglia	COVID19_HGI_B2_ALL_leave_23andme_20210107	6_31121232_T_C	0.590127	2.128e-08	11293	0.0117085038175817	0.0124110851328459	0.454859500312184	0.482114925948989	0.0389059847883997	0.240796770129991
6_30620729_31621958	ENSG00000234006.1	DDX39B-AS1	Brain_Substantia_nigra	COVID19_HGI_B1_ALL_leave_UKBB_23andme_20210107	6_31321211_C_T	0.896381	0.00127	9935	0.399091648008134	0.425531226915451	0.0808745549278941	0.0862241665911485	0.00827840355737264	0.00479893204790084
6_30620729_31621958	ENSG00000234006.1	DDX39B-AS1	Cells_Transformed_fibroblasts	COVID19_HGI_A2_ALL_leave_23andme_20210107	6_31121232_T_C	0.110927	4.713e-12	11300	2.75341876964504e-06	2.7216671740627e-06	0.47097323425954	0.465478570116726	0.0635427205377903	0.258870688443209
6_30620729_31621958	ENSG00000234006.1	DDX39B-AS1	Brain_Anterior_cingulate_cortex_BA24	COVID19_HGI_C2_ALL_eur_leave_23andme_20210107	6_31121232_T_C	0.264429	3.824e-06	11795	0.349789032145576	0.390898059645622	0.116830910341186	0.130549554516007	0.0119324433516103	0.165212408291534
6_30620729_31621958	ENSG00000234006.1	DDX39B-AS1	Brain_Spinal_cord_cervical_c-1	COVID19_HGI_C2_ALL_leave_UKBB_23andme_20210107	6_31121232_T_C	0.594449	8.216e-07	11418	0.216449196927128	0.23981901349063	0.247312475945663	0.273992144597574	0.0224271690390057	0.224832470859166
6_30620729_31621958	ENSG00000234006.1	DDX39B-AS1	Brain_Frontal_Cortex_BA9	COVID19_HGI_A2_ALL_eur_leave_ukbb_23andme_20210107	6_31121232_T_C	0.946018	7.312e-13	11880	3.25751717379685e-07	4.36084714692555e-07	0.41282894979306	0.552620694207662	0.0345495941628457	0.264641620302981
6_30620729_31621958	ENSG00000234006.1	DDX39B-AS1	Cells_EBV-transformed_lymphocytes	COVID19_HGI_B1_ALL_eur_leave_23andme_20210107	6_31271281_G_A	0.661807	0.001763	11073	0.359136433738137	0.43236003153904	0.0902717084560523	0.108667459317036	0.00956436694973423	0.0090453606459819
6_30620729_31621958	ENSG00000234006.1	DDX39B-AS1	Brain_Putamen_basal_ganglia	COVID19_HGI_C2_ALL_eur_leave_ukbb_23andme_20210107	6_31121232_T_C	0.27112	1.649e-05	11806	0.404858932134679	0.479807068150584	0.050486120328914	0.0598271713337322	0.00502070805209093	0.121717299298857
6_30620729_31621958	ENSG00000234006.1	DDX39B-AS1	Brain_Hippocampus	COVID19_HGI_B1_ALL_eur_leave_ukbb_23andme_20210107	6_31433733_T_C	0.541728	0.007179	11085	0.382923242371598	0.389296056779662	0.107921626424984	0.109707564626438	0.0101515097973168	0.00242041936316691
6_30620729_31621958	ENSG00000234006.1	DDX39B-AS1	Thyroid	COVID19_HGI_B2_ALL_leave_UKBB_23andme_20210107	6_31121232_T_C	0.247616	2.263e-10	10551	0.000142896079710168	0.000128427615698708	0.502230335087173	0.451332518586574	0.046165822630844	0.248428211056237
6_30620729_31621958	ENSG00000234006.1	DDX39B-AS1	Brain_Anterior_cingulate_cortex_BA24	COVID19_HGI_C2_ALL_leave_23andme_20210107	6_31121232_T_C	0.264429	1.595e-07	11655	0.0763727168281668	0.0842740821081614	0.380764840113629	0.420119523863815	0.0384688370862281	0.231564445058846
6_30620729_31621958	ENSG00000234006.1	DDX39B-AS1	Cells_EBV-transformed_lymphocytes	COVID19_HGI_C2_ALL_eur_leave_ukbb_23andme_20210107	6_31121232_T_C	0.27799	1.649e-05	11806	0.387443692142577	0.497179123035857	0.048314582505182	0.0619936220474077	0.00506898026897669	0.113541068764743
6_30620729_31621958	ENSG00000234006.1	DDX39B-AS1	Brain_Hypothalamus	COVID19_HGI_C2_ALL_leave_UKBB_23andme_20210107	6_31121232_T_C	0.0474295	8.216e-07	11417	0.205247477401653	0.246154931068969	0.23451330599491	0.281220808444865	0.032863477089604	0.231408937281705
6_30620729_31621958	ENSG00000234006.1	DDX39B-AS1	Brain_Cerebellum	COVID19_HGI_B1_ALL_eur_leave_ukbb_23andme_20210107	6_31235383_T_C	0.00677668	0.01583	11088	0.351403083941078	0.420062385556172	0.0990560729601434	0.118399180088514	0.0110792774540922	0.00403636839130669
6_30620729_31621958	ENSG00000234006.1	DDX39B-AS1	Brain_Caudate_basal_ganglia	COVID19_HGI_C2_ALL_leave_23andme_20210107	6_31121232_T_C	0.590127	1.595e-07	11659	0.0771213188561534	0.0844360142207574	0.384498979716059	0.420934393763117	0.0330092934439135	0.230898874511057
6_30620729_31621958	ENSG00000234006.1	DDX39B-AS1	Cells_EBV-transformed_lymphocytes	COVID19_HGI_A2_ALL_leave_UKBB_23andme_20210107	6_31121232_T_C	0.27799	7.928e-13	11344	3.6451687636828e-07	4.50699091061582e-07	0.428221346400932	0.529422764673109	0.042355073709992	0.261475628543058
6_30620729_31621958	ENSG00000234006.1	DDX39B-AS1	Colon_Transverse	COVID19_HGI_A2_ALL_eur_leave_ukbb_23andme_20210107	6_31121232_T_C	0.3765	7.312e-13	11985	3.85670856498947e-07	3.70293898923993e-07	0.488765174004248	0.469235778056653	0.0419982919743433	0.264641627196335
6_30620729_31621958	ENSG00000234006.1	DDX39B-AS1	Brain_Anterior_cingulate_cortex_BA24	COVID19_HGI_B2_ALL_eur_leave_ukbb_23andme_20210107	6_31121232_T_C	0.264429	3.223e-10	11283	0.000179887700494437	0.000192247097302483	0.460758589955406	0.492369052550747	0.0465002226960504	0.250059027038982
6_30620729_31621958	ENSG00000234006.1	DDX39B-AS1	Small_Intestine_Terminal_Ileum	COVID19_HGI_A2_ALL_eur_leave_23andme_20210107	6_31121232_T_C	0.531176	5.656e-12	11957	3.11856789382955e-06	3.63487716350767e-06	0.444278195152749	0.517794854584322	0.0379201968178722	0.261485208581427
6_30620729_31621958	ENSG00000234006.1	DDX39B-AS1	Testis	COVID19_HGI_B1_ALL_leave_UKBB_23andme_20210107	6_31070884_G_T	0.0141727	0.006927	10048	0.420707440480629	0.400174862411915	0.0873819833667255	0.0831086887303539	0.00862702501037671	0.00724601561255626
6_30620729_31621958	ENSG00000234006.1	DDX39B-AS1	Brain_Cortex	COVID19_HGI_B1_ALL_leave_23andme_20210107	6_31005432_C_T	0.158222	0.001427	11003	0.413481305802114	0.411778248859667	0.0835747826323981	0.0832226097151344	0.00794305299068567	0.00908524331249323
6_30620729_31621958	ENSG00000234006.1	DDX39B-AS1	Brain_Hypothalamus	COVID19_HGI_B2_ALL_leave_UKBB_23andme_20210107	6_31121232_T_C	0.0474295	2.263e-10	10535	0.000126252340010274	0.000140103961788053	0.443733330546797	0.492353345715275	0.0636469674361295	0.248431575715369
6_30620729_31621958	ENSG00000234006.1	DDX39B-AS1	Nerve_Tibial	COVID19_HGI_A2_ALL_leave_UKBB_23andme_20210107	6_31121232_T_C	0.466288	7.928e-13	11345	4.3262086545002e-07	3.86369847202981e-07	0.50822746900242	0.453855516194604	0.037916195812263	0.26147560007904
6_30620729_31621958	ENSG00000234006.1	DDX39B-AS1	Brain_Frontal_Cortex_BA9	COVID19_HGI_B1_ALL_leave_23andme_20210107	6_31005432_C_T	0.968175	0.001427	10949	0.368912917051684	0.456862654135643	0.0741320136009763	0.0917969705808382	0.00829544463085898	0.00565148600424394
6_30620729_31621958	ENSG00000234006.1	DDX39B-AS1	Cells_Transformed_fibroblasts	COVID19_HGI_B1_ALL_leave_UKBB_23andme_20210107	6_31485354_G_A	0.389867	0.001714	10048	0.43464589947218	0.386789728602422	0.0902770360198615	0.080329232016982	0.00795810388855364	0.00439432784768699
6_30620729_31621958	ENSG00000234006.1	DDX39B-AS1	Brain_Cerebellar_Hemisphere	COVID19_HGI_A2_ALL_leave_23andme_20210107	6_31121232_T_C	0.973899	4.713e-12	11300	2.41723031912873e-06	3.22698304507425e-06	0.413468083351899	0.551941983312778	0.034584289121958	0.25887045242229
6_30620729_31621958	ENSG00000234006.1	DDX39B-AS1	Thyroid	COVID19_HGI_A2_ALL_leave_UKBB_23andme_20210107	6_31121232_T_C	0.247616	7.928e-13	11345	4.13773976214798e-07	3.99463482220699e-07	0.486086819811535	0.469230683286851	0.0446816836641558	0.261475623823678
6_30620729_31621958	ENSG00000234006.1	DDX39B-AS1	Small_Intestine_Terminal_Ileum	COVID19_HGI_B2_ALL_eur_leave_ukbb_23andme_20210107	6_31121232_T_C	0.531176	3.223e-10	11276	0.000178799069876442	0.000196225229469492	0.457970195307221	0.502565911965461	0.0390888684279726	0.250057266399822
6_30620729_31621958	ENSG00000234006.1	DDX39B-AS1	Colon_Transverse	COVID19_HGI_B2_ALL_eur_leave_ukbb_23andme_20210107	6_31121232_T_C	0.3765	3.223e-10	11288	0.000196429026533123	0.000176979873030883	0.503127016735745	0.453267345703078	0.0432322286616138	0.250058249435863
6_30620729_31621958	ENSG00000234006.1	DDX39B-AS1	Brain_Caudate_basal_ganglia	COVID19_HGI_B1_ALL_leave_UKBB_23andme_20210107	6_31321211_C_T	0.397599	0.00127	10048	0.422024539688209	0.398841083306004	0.0876555481530235	0.082831639323104	0.00864718952965965	0.00513452899687354
6_30620729_31621958	ENSG00000234006.1	DDX39B-AS1	Brain_Amygdala	COVID19_HGI_A2_ALL_leave_UKBB_23andme_20210107	6_31121232_T_C	0.632987	7.928e-13	11300	3.77272765172366e-07	4.40980724942076e-07	0.443206506601218	0.518009548538031	0.0387831266072611	0.261475611204012
6_30620729_31621958	ENSG00000234006.1	DDX39B-AS1	Brain_Cortex	COVID19_HGI_A2_ALL_leave_UKBB_23andme_20210107	6_31121232_T_C	0.941104	7.928e-13	11344	4.04621481642328e-07	4.13649990339223e-07	0.475334797604163	0.485902403670917	0.0387619804534487	0.261475620706859
6_30620729_31621958	ENSG00000234006.1	DDX39B-AS1	Pituitary	COVID19_HGI_C2_ALL_eur_leave_ukbb_23andme_20210107	6_31121232_T_C	0.218572	1.649e-05	11805	0.402172785792896	0.482256183193283	0.0501401156096709	0.0601190466980166	0.00531186870613368	0.119487772385274
6_30620729_31621958	ENSG00000234006.1	DDX39B-AS1	Pituitary	COVID19_HGI_A2_ALL_eur_leave_23andme_20210107	6_31121232_T_C	0.218572	5.656e-12	11958	3.02550630197606e-06	3.67624035176389e-06	0.431020431343785	0.523680174713304	0.0452926921962566	0.261485217793504
6_30620729_31621958	ENSG00000234006.1	DDX39B-AS1	Brain_Cortex	COVID19_HGI_A2_ALL_eur_leave_ukbb_23andme_20210107	6_31121232_T_C	0.941104	7.312e-13	11984	3.63822160099146e-07	3.95610299450542e-07	0.461076066261946	0.501323946736697	0.0375992275688979	0.264641621757535
6_30620729_31621958	ENSG00000234006.1	DDX39B-AS1	Small_Intestine_Terminal_Ileum	COVID19_HGI_B1_ALL_eur_leave_ukbb_23andme_20210107	6_31295944_G_A	0.0139472	0.01327	11076	0.371502192790075	0.401471513283695	0.10417533561841	0.112568944836997	0.0102820134708236	0.00376798299043505
6_30620729_31621958	ENSG00000234006.1	DDX39B-AS1	Brain_Cerebellum	COVID19_HGI_B2_ALL_leave_UKBB_23andme_20210107	6_31121232_T_C	0.203796	2.263e-10	10551	0.000126874825662748	0.000144006872714003	0.445921164079314	0.506086667317064	0.0477212869052455	0.248429034442223
6_30620729_31621958	ENSG00000234006.1	DDX39B-AS1	Testis	COVID19_HGI_A2_ALL_leave_23andme_20210107	6_31121232_T_C	0.0131093	4.713e-12	11300	2.42478261772277e-06	2.61202253806161e-06	0.414759906642326	0.446648773588298	0.138586282964221	0.258870781723274
6_30620729_31621958	ENSG00000234006.1	DDX39B-AS1	Prostate	COVID19_HGI_A2_ALL_leave_23andme_20210107	6_31121232_T_C	0.342519	4.713e-12	11300	2.73031816683388e-06	2.86081483598653e-06	0.46702186814725	0.489299695761462	0.0436728449582855	0.258870587987866
6_30620729_31621958	ENSG00000234006.1	DDX39B-AS1	Brain_Spinal_cord_cervical_c-1	COVID19_HGI_B2_ALL_eur_leave_ukbb_23andme_20210107	6_31121232_T_C	0.594449	3.223e-10	11267	0.00017863245558275	0.000195544483272512	0.457543417882188	0.500820078534595	0.0412623266443627	0.250057392582464
6_30620729_31621958	ENSG00000234006.1	DDX39B-AS1	Brain_Amygdala	COVID19_HGI_A2_ALL_leave_23andme_20210107	6_31121232_T_C	0.632987	4.713e-12	11255	2.59661236543808e-06	3.02259535011801e-06	0.444151443462934	0.51697711454777	0.0388658227815797	0.258870503284813
6_30620729_31621958	ENSG00000234006.1	DDX39B-AS1	Brain_Putamen_basal_ganglia	COVID19_HGI_C2_ALL_leave_23andme_20210107	6_31121232_T_C	0.27112	1.595e-07	11652	0.0741480317585564	0.0867577874053022	0.369665098730894	0.432494115233986	0.0369349668712621	0.233187880398087
6_30620729_31621958	ENSG00000234006.1	DDX39B-AS1	Pituitary	COVID19_HGI_C2_ALL_leave_23andme_20210107	6_31121232_T_C	0.218572	1.595e-07	11651	0.0735595431688469	0.0870110096182575	0.366738221065503	0.433762880445674	0.0389283457017182	0.229488909901796
6_30620729_31621958	ENSG00000234006.1	DDX39B-AS1	Brain_Nucleus_accumbens_basal_ganglia	COVID19_HGI_B1_ALL_eur_leave_ukbb_23andme_20210107	6_31321211_C_T	0.253852	0.002817	11087	0.379741803347764	0.39250067432423	0.107038857909792	0.11062514215131	0.010093522266904	0.00274278151666078
6_30620729_31621958	ENSG00000234006.1	DDX39B-AS1	Brain_Caudate_basal_ganglia	COVID19_HGI_B2_ALL_eur_leave_23andme_20210107	6_31121232_T_C	0.590127	9.818e-08	11278	0.0459824447693052	0.0487278407169945	0.422007671297686	0.447167654168954	0.0361143890470604	0.23948181544211
6_30620729_31621958	ENSG00000234006.1	DDX39B-AS1	Cells_EBV-transformed_lymphocytes	COVID19_HGI_A2_ALL_eur_leave_23andme_20210107	6_31121232_T_C	0.27799	5.656e-12	11962	2.92808254108266e-06	3.80194866047594e-06	0.417141223593067	0.541592896997924	0.0412591493778083	0.261485209268334
6_30620729_31621958	ENSG00000234006.1	DDX39B-AS1	Brain_Spinal_cord_cervical_c-1	COVID19_HGI_B2_ALL_eur_leave_23andme_20210107	6_31121232_T_C	0.594449	9.818e-08	11258	0.0451733383963818	0.0494118501320809	0.414577222251643	0.453438662424325	0.037398926795569	0.239596155398522
6_30620729_31621958	ENSG00000234006.1	DDX39B-AS1	Brain_Cortex	COVID19_HGI_B1_ALL_eur_leave_ukbb_23andme_20210107	6_31433733_T_C	0.556774	0.007179	11087	0.384802134188201	0.387419748974556	0.108464762076237	0.109192472249699	0.0101208825113073	0.00244837320706036
6_30620729_31621958	ENSG00000234006.1	DDX39B-AS1	Brain_Cortex	COVID19_HGI_A2_ALL_eur_leave_23andme_20210107	6_31121232_T_C	0.941104	5.656e-12	11969	3.23856430906907e-06	3.51696158095894e-06	0.46137315473713	0.500996632726322	0.0376234570106578	0.261485203079356
6_30620729_31621958	ENSG00000234006.1	DDX39B-AS1	Prostate	COVID19_HGI_A2_ALL_eur_leave_ukbb_23andme_20210107	6_31121232_T_C	0.342519	7.312e-13	11983	3.57256262981028e-07	3.9844015145187e-07	0.452755028253193	0.504905511677688	0.0423387043727038	0.264641627277069
6_30620729_31621958	ENSG00000234006.1	DDX39B-AS1	Small_Intestine_Terminal_Ileum	COVID19_HGI_B2_ALL_leave_UKBB_23andme_20210107	6_31121232_T_C	0.531176	2.263e-10	10542	0.000134707094895148	0.000138252111107399	0.473448876989362	0.485867973448642	0.0404101903559937	0.248428047760987
6_30620729_31621958	ENSG00000234006.1	DDX39B-AS1	Thyroid	COVID19_HGI_C2_ALL_eur_leave_ukbb_23andme_20210107	6_31121232_T_C	0.247616	1.649e-05	11813	0.43985473941842	0.444689247445531	0.054867663467251	0.0554655992625182	0.00512275040627941	0.118535820571386
6_30620729_31621958	ENSG00000234006.1	DDX39B-AS1	Pituitary	COVID19_HGI_C2_ALL_eur_leave_23andme_20210107	6_31121232_T_C	0.218572	3.824e-06	11793	0.336849934250162	0.403560790443897	0.112496056203531	0.134762810528822	0.0123304085735876	0.160313755373839
6_30620729_31621958	ENSG00000234006.1	DDX39B-AS1	Brain_Anterior_cingulate_cortex_BA24	COVID19_HGI_B1_ALL_leave_23andme_20210107	6_31005432_C_T	0.681325	0.001427	10999	0.404420610054426	0.421082138715391	0.0816464480282209	0.0850023119692137	0.00784849123274858	0.00693820815596406
6_30620729_31621958	ENSG00000234006.1	DDX39B-AS1	Brain_Hippocampus	COVID19_HGI_B1_ALL_eur_leave_23andme_20210107	6_31271281_G_A	0.366487	0.001763	11076	0.39267937213438	0.398885338133231	0.0987423948221852	0.100293535660351	0.00939935924985281	0.0103103542830181
6_30620729_31621958	ENSG00000234006.1	DDX39B-AS1	Brain_Hippocampus	COVID19_HGI_A2_ALL_leave_23andme_20210107	6_31121232_T_C	0.0879448	4.713e-12	11299	2.70843542159902e-06	2.79522863915016e-06	0.463278816928905	0.47806617734973	0.0586495020573042	0.258870655514482
6_30620729_31621958	ENSG00000234006.1	DDX39B-AS1	Testis	COVID19_HGI_B2_ALL_eur_leave_23andme_20210107	6_31121232_T_C	0.0131093	9.818e-08	11278	0.0413504196570992	0.044517617707585	0.379496879607478	0.408437903201356	0.126197179826481	0.24081837234143
6_30620729_31621958	ENSG00000234006.1	DDX39B-AS1	Brain_Hypothalamus	COVID19_HGI_B2_ALL_leave_23andme_20210107	6_31121232_T_C	0.0474295	2.128e-08	11275	0.0107959517031105	0.0127917629103087	0.419407026025824	0.496881265461765	0.0601239938989918	0.240997824025481
6_30620729_31621958	ENSG00000234006.1	DDX39B-AS1	Testis	COVID19_HGI_C2_ALL_leave_UKBB_23andme_20210107	6_31121232_T_C	0.0131093	8.216e-07	11438	0.206479911458699	0.225325652919601	0.235937046995533	0.257396525998293	0.0748608626278737	0.23806910325457
6_30620729_31621958	ENSG00000234006.1	DDX39B-AS1	Spleen	COVID19_HGI_C2_ALL_leave_UKBB_23andme_20210107	6_31121232_T_C	0.146693	8.216e-07	11433	0.217585557787892	0.235717699788519	0.24862376112583	0.269313662490643	0.0287593188071159	0.229132313697332
6_30620729_31621958	ENSG00000234006.1	DDX39B-AS1	Cells_EBV-transformed_lymphocytes	COVID19_HGI_B2_ALL_leave_UKBB_23andme_20210107	6_31121232_T_C	0.27799	2.263e-10	10549	0.000126287256147436	0.000145679840387493	0.443856056551861	0.511970385884491	0.0439015904671136	0.248428777694
6_30620729_31621958	ENSG00000234006.1	DDX39B-AS1	Cells_EBV-transformed_lymphocytes	COVID19_HGI_B1_ALL_leave_23andme_20210107	6_30914552_T_C	7.83052e-05	0.03576	10999	0.375131553158322	0.449837033107453	0.075788675273075	0.0908732226642019	0.00836951579694762	0.00815838835743266
6_30620729_31621958	ENSG00000234006.1	DDX39B-AS1	Brain_Putamen_basal_ganglia	COVID19_HGI_C2_ALL_eur_leave_23andme_20210107	6_31121232_T_C	0.27112	3.824e-06	11794	0.339507948623875	0.401920944491205	0.11331180213648	0.134131199699916	0.0111281050485243	0.171236345809806
6_30620729_31621958	ENSG00000234006.1	DDX39B-AS1	Brain_Hippocampus	COVID19_HGI_C2_ALL_eur_leave_ukbb_23andme_20210107	6_31121232_T_C	0.0879448	1.649e-05	11810	0.424543363711444	0.459399149770839	0.0529543140530359	0.0572961529970303	0.00580701946765078	0.139001230642304
6_30620729_31621958	ENSG00000234006.1	DDX39B-AS1	Prostate	COVID19_HGI_A2_ALL_eur_leave_23andme_20210107	6_31121232_T_C	0.342519	5.656e-12	11968	3.18002473999587e-06	3.54225366641083e-06	0.453033475942895	0.504595058664994	0.0423647431137037	0.261485227701842
6_30620729_31621958	ENSG00000234006.1	DDX39B-AS1	Brain_Cerebellar_Hemisphere	COVID19_HGI_B1_ALL_eur_leave_23andme_20210107	6_31271281_G_A	0.659066	0.001763	11077	0.346577382250754	0.445028891374245	0.0871457279272136	0.111891675520489	0.00935632292729841	0.00884918164337219
6_30620729_31621958	ENSG00000234006.1	DDX39B-AS1	Cells_Transformed_fibroblasts	COVID19_HGI_A2_ALL_leave_UKBB_23andme_20210107	6_31121232_T_C	0.110927	7.928e-13	11345	4.00261878192717e-07	3.97023651055977e-07	0.470213291909612	0.466345698654475	0.0634402121503834	0.261475651480994
6_30620729_31621958	ENSG00000234006.1	DDX39B-AS1	Brain_Frontal_Cortex_BA9	COVID19_HGI_C2_ALL_eur_leave_23andme_20210107	6_31121232_T_C	0.946018	3.824e-06	11705	0.320389050991003	0.422720731431878	0.10668613633697	0.140752042295866	0.00945203894428322	0.158418714516265
6_30620729_31621958	ENSG00000234006.1	DDX39B-AS1	Brain_Substantia_nigra	COVID19_HGI_B2_ALL_leave_UKBB_23andme_20210107	6_31121232_T_C	0.736486	2.263e-10	10459	0.000128503975318678	0.000144431487405649	0.45164686218161	0.507586043660191	0.0404941586954753	0.248428209418563
6_30620729_31621958	ENSG00000234006.1	DDX39B-AS1	Brain_Nucleus_accumbens_basal_ganglia	COVID19_HGI_B2_ALL_eur_leave_ukbb_23andme_20210107	6_31121232_T_C	0.141071	3.223e-10	11287	0.000180087711357113	0.000189206458254681	0.461270890753119	0.484573570490002	0.0537862445872672	0.250059220999028
6_30620729_31621958	ENSG00000234006.1	DDX39B-AS1	Brain_Cerebellum	COVID19_HGI_B2_ALL_eur_leave_23andme_20210107	6_31121232_T_C	0.203796	9.818e-08	11278	0.0425153524213394	0.0516368416831621	0.390188145927088	0.473859564244627	0.0418000957237839	0.239418426209814
6_30620729_31621958	ENSG00000234006.1	DDX39B-AS1	Brain_Cortex	COVID19_HGI_C2_ALL_eur_leave_23andme_20210107	6_31121232_T_C	0.941104	3.824e-06	11800	0.358531546667874	0.383498910425511	0.119759505311583	0.128089178147665	0.0101208594473672	0.161323577073696
6_30620729_31621958	ENSG00000234006.1	DDX39B-AS1	Brain_Anterior_cingulate_cortex_BA24	COVID19_HGI_B1_ALL_leave_UKBB_23andme_20210107	6_31321211_C_T	0.266491	0.00127	10045	0.421068680681237	0.40021215102402	0.0873531540100936	0.083017997254129	0.00834801703052129	0.00655721361947018
6_30620729_31621958	ENSG00000234006.1	DDX39B-AS1	Brain_Nucleus_accumbens_basal_ganglia	COVID19_HGI_B1_ALL_leave_23andme_20210107	6_31005432_C_T	0.0998286	0.001427	11003	0.407515391512712	0.41770944655983	0.0823723046092743	0.0844248814616118	0.00797797585657226	0.00987701213651128
6_30620729_31621958	ENSG00000234006.1	DDX39B-AS1	Cells_EBV-transformed_lymphocytes	COVID19_HGI_B1_ALL_leave_UKBB_23andme_20210107	6_30914552_T_C	7.83052e-05	0.02119	10043	0.389630123436259	0.430668893155822	0.0808483396128005	0.089354395455395	0.00949824833972399	0.0141050738929286
6_30620729_31621958	ENSG00000234006.1	DDX39B-AS1	Brain_Anterior_cingulate_cortex_BA24	COVID19_HGI_B1_ALL_eur_leave_23andme_20210107	6_31271281_G_A	0.227327	0.001763	11077	0.386114910376109	0.40552545400274	0.0970345247326691	0.10190316583309	0.00942194505539166	0.0102678717824253
6_30620729_31621958	ENSG00000234006.1	DDX39B-AS1	Nerve_Tibial	COVID19_HGI_C2_ALL_eur_leave_23andme_20210107	6_31121232_T_C	0.466288	3.824e-06	11801	0.382928329552461	0.359235986675763	0.12791138176186	0.11998737820821	0.0099369238017055	0.160551230748845
6_30620729_31621958	ENSG00000234006.1	DDX39B-AS1	Brain_Anterior_cingulate_cortex_BA24	COVID19_HGI_B1_ALL_eur_leave_ukbb_23andme_20210107	6_31321211_C_T	0.266491	0.002817	11084	0.376559237026778	0.395740338220951	0.106040908803566	0.111432172653377	0.0102273432953276	0.00270791334733753
6_30620729_31621958	ENSG00000234006.1	DDX39B-AS1	Brain_Spinal_cord_cervical_c-1	COVID19_HGI_B2_ALL_leave_UKBB_23andme_20210107	6_31121232_T_C	0.594449	2.263e-10	10539	0.000134493477907043	0.000137835218769959	0.4726980857535	0.484400520713822	0.0426290648360014	0.248428943116443
6_30620729_31621958	ENSG00000234006.1	DDX39B-AS1	Brain_Nucleus_accumbens_basal_ganglia	COVID19_HGI_B2_ALL_eur_leave_23andme_20210107	6_31121232_T_C	0.141071	9.818e-08	11277	0.0456007996474726	0.0478697939015358	0.418503665088783	0.439278728595389	0.0487470127668195	0.239926502876577
6_30620729_31621958	ENSG00000234006.1	DDX39B-AS1	Brain_Substantia_nigra	COVID19_HGI_B1_ALL_leave_23andme_20210107	6_31005432_C_T	0.143598	0.001427	10852	0.383281224963721	0.44588301777173	0.0753071321017132	0.0875992089831106	0.00792941617972486	0.0082064092869556
6_30620729_31621958	ENSG00000234006.1	DDX39B-AS1	Brain_Hippocampus	COVID19_HGI_B2_ALL_eur_leave_23andme_20210107	6_31121232_T_C	0.0879448	9.818e-08	11275	0.045789773788859	0.0472508989162236	0.420237721190573	0.43359413570064	0.0531274704037043	0.239997601185362
6_30620729_31621958	ENSG00000234006.1	DDX39B-AS1	Spleen	COVID19_HGI_B2_ALL_leave_23andme_20210107	6_31121232_T_C	0.146693	2.128e-08	11291	0.0114911592649493	0.0122922106327734	0.446415857736688	0.477483292861179	0.0523174795044106	0.240955087226582
6_30620729_31621958	ENSG00000234006.1	DDX39B-AS1	Cells_Transformed_fibroblasts	COVID19_HGI_B2_ALL_eur_leave_23andme_20210107	6_31121232_T_C	0.110927	9.818e-08	11278	0.0465170000481732	0.0460979006332149	0.426913596364236	0.423009815303264	0.0574616876511111	0.240236288536472
6_30620729_31621958	ENSG00000234006.1	DDX39B-AS1	Brain_Amygdala	COVID19_HGI_B2_ALL_eur_leave_23andme_20210107	6_31121232_T_C	0.632987	9.818e-08	11189	0.0439868561310176	0.0508040514008888	0.403667286025198	0.466193324169331	0.0353484822735645	0.239510378756578
6_30620729_31621958	ENSG00000234006.1	DDX39B-AS1	Spleen	COVID19_HGI_B2_ALL_leave_UKBB_23andme_20210107	6_31121232_T_C	0.146693	2.263e-10	10549	0.00013441706849031	0.000134286171128849	0.472429539165619	0.471914092515117	0.055387665079646	0.248430832179737
6_30620729_31621958	ENSG00000234006.1	DDX39B-AS1	Nerve_Tibial	COVID19_HGI_B1_ALL_leave_23andme_20210107	6_31005432_C_T	0.824759	0.001427	11004	0.440560281473477	0.384993397629236	0.0890576268817635	0.077817416129816	0.00757127788570734	0.00606501796367504
6_30620729_31621958	ENSG00000234006.1	DDX39B-AS1	Brain_Cerebellar_Hemisphere	COVID19_HGI_C2_ALL_leave_UKBB_23andme_20210107	6_31121232_T_C	0.973899	8.216e-07	11436	0.195240845999166	0.262573926347057	0.22309045191383	0.300008992818029	0.0190857829219178	0.221031204381808
6_30620729_31621958	ENSG00000234006.1	DDX39B-AS1	Brain_Cerebellum	COVID19_HGI_A2_ALL_eur_leave_ukbb_23andme_20210107	6_31121232_T_C	0.203796	7.312e-13	11985	3.29061144631039e-07	4.24830160922055e-07	0.417023025990728	0.538347588530636	0.0446286315873293	0.264641628738166
6_30620729_31621958	ENSG00000234006.1	DDX39B-AS1	Prostate	COVID19_HGI_C2_ALL_leave_23andme_20210107	6_31121232_T_C	0.342519	1.595e-07	11658	0.0772493262030636	0.0837930934540015	0.385136788444438	0.417725514990949	0.0360952769075481	0.231300712775784
6_30620729_31621958	ENSG00000234006.1	DDX39B-AS1	Brain_Amygdala	COVID19_HGI_C2_ALL_leave_UKBB_23andme_20210107	6_31121232_T_C	0.632987	8.216e-07	11361	0.210475713034973	0.247084049256655	0.239814770150685	0.281504969262663	0.0211204982950241	0.225263448643571
6_30620729_31621958	ENSG00000234006.1	DDX39B-AS1	Brain_Cerebellar_Hemisphere	COVID19_HGI_B1_ALL_eur_leave_ukbb_23andme_20210107	6_31270414_C_T	0.000885562	0.0126	11086	0.337636844035031	0.433834662246143	0.0951459947708045	0.122243381485694	0.0111391174623278	0.00828298753341334
6_30620729_31621958	ENSG00000234006.1	DDX39B-AS1	Brain_Frontal_Cortex_BA9	COVID19_HGI_A2_ALL_eur_leave_23andme_20210107	6_31121232_T_C	0.946018	5.656e-12	11865	2.89953608008642e-06	3.87740069256052e-06	0.413074428533141	0.552348649458011	0.0345701450720754	0.261485171004496
6_30620729_31621958	ENSG00000234006.1	DDX39B-AS1	Brain_Caudate_basal_ganglia	COVID19_HGI_B2_ALL_eur_leave_ukbb_23andme_20210107	6_31121232_T_C	0.590127	3.223e-10	11287	0.000181865662097209	0.000192868150545455	0.465824880992756	0.493966468532604	0.0398339166619981	0.250054513842594
6_30620729_31621958	ENSG00000234006.1	DDX39B-AS1	Testis	COVID19_HGI_B1_ALL_leave_23andme_20210107	6_31005432_C_T	0.199125	0.001427	11004	0.403439212828246	0.421999408439375	0.08155374053549	0.0852979055066659	0.00770973269022242	0.0086699748530823
6_30620729_31621958	ENSG00000234006.1	DDX39B-AS1	Brain_Nucleus_accumbens_basal_ganglia	COVID19_HGI_C2_ALL_eur_leave_23andme_20210107	6_31121232_T_C	0.141071	3.824e-06	11799	0.35268948623029	0.387212591284707	0.117803820294488	0.129322106878238	0.012971995312276	0.177045749064226
6_30620729_31621958	ENSG00000234006.1	DDX39B-AS1	Brain_Amygdala	COVID19_HGI_A2_ALL_eur_leave_23andme_20210107	6_31121232_T_C	0.632987	5.656e-12	11858	3.03688341728612e-06	3.71699358526915e-06	0.432641236840924	0.529493401270813	0.0378586080112604	0.261485188524076
6_30620729_31621958	ENSG00000234006.1	DDX39B-AS1	Brain_Hypothalamus	COVID19_HGI_B1_ALL_leave_UKBB_23andme_20210107	6_31485354_G_A	0.0376803	0.001714	10032	0.398177518621981	0.422779233056397	0.0824634151541661	0.0875494524154309	0.00903038075202506	0.0109979054881601
6_30620729_31621958	ENSG00000234006.1	DDX39B-AS1	Brain_Substantia_nigra	COVID19_HGI_B1_ALL_eur_leave_23andme_20210107	6_31271281_G_A	0.496858	0.001763	10906	0.367025372678734	0.429005055606149	0.0897600966926104	0.104908609827953	0.00930086519455401	0.00965939062921076
6_30620729_31621958	ENSG00000234006.1	DDX39B-AS1	Cells_Transformed_fibroblasts	COVID19_HGI_C2_ALL_eur_leave_ukbb_23andme_20210107	6_31121232_T_C	0.110927	1.649e-05	11813	0.433563470643327	0.450238797016819	0.0540828879788927	0.0561570173117022	0.00595782704925885	0.147455986931692
6_30620729_31621958	ENSG00000234006.1	DDX39B-AS1	Spleen	COVID19_HGI_A2_ALL_leave_23andme_20210107	6_31121232_T_C	0.146693	4.713e-12	11296	2.67479224686161e-06	2.85812635891832e-06	0.457524140236028	0.48882986313712	0.0536404637082462	0.258870650939483
6_30620729_31621958	ENSG00000234006.1	DDX39B-AS1	Brain_Cortex	COVID19_HGI_B2_ALL_leave_UKBB_23andme_20210107	6_31121232_T_C	0.941104	2.263e-10	10550	0.000139782888382671	0.000133274945050388	0.491288542996783	0.468375308270812	0.0400630908989729	0.248428487026084
6_30620729_31621958	ENSG00000234006.1	DDX39B-AS1	Brain_Anterior_cingulate_cortex_BA24	COVID19_HGI_A2_ALL_leave_23andme_20210107	6_31121232_T_C	0.264429	4.713e-12	11297	2.69661420242661e-06	2.87771058326625e-06	0.461256793297761	0.492186841171932	0.0465507912055228	0.25887060108016
6_30620729_31621958	ENSG00000234006.1	DDX39B-AS1	Colon_Transverse	COVID19_HGI_B2_ALL_leave_UKBB_23andme_20210107	6_31121232_T_C	0.3765	2.263e-10	10551	0.000147880260461998	0.000123871199095778	0.5197480078897	0.435319794307805	0.0446604463429374	0.248429991472974
6_30620729_31621958	ENSG00000234006.1	DDX39B-AS1	Pituitary	COVID19_HGI_B2_ALL_leave_23andme_20210107	6_31121232_T_C	0.218572	2.128e-08	11285	0.0111549434169143	0.012798235245789	0.433353227584561	0.497147163910534	0.0455464298422013	0.240815108476673
6_30620729_31621958	ENSG00000234006.1	DDX39B-AS1	Brain_Hypothalamus	COVID19_HGI_B2_ALL_eur_leave_23andme_20210107	6_31121232_T_C	0.0474295	9.818e-08	11259	0.0425426211757217	0.0502297721481387	0.390427431303435	0.460919027609064	0.0558811477636413	0.240189503964739
6_30620729_31621958	ENSG00000234006.1	DDX39B-AS1	Brain_Substantia_nigra	COVID19_HGI_A2_ALL_eur_leave_ukbb_23andme_20210107	6_31121232_T_C	0.736486	7.312e-13	11785	3.35856651685826e-07	4.23132362121815e-07	0.425635049262165	0.536202412561465	0.0381617791873572	0.264641624613784
6_30620729_31621958	ENSG00000234006.1	DDX39B-AS1	Brain_Frontal_Cortex_BA9	COVID19_HGI_C2_ALL_eur_leave_ukbb_23andme_20210107	6_31121232_T_C	0.946018	1.649e-05	11717	0.381521078502872	0.504048036808255	0.0473811878853451	0.0625933818673426	0.00445631493618538	0.10760769079203
6_30620729_31621958	ENSG00000234006.1	DDX39B-AS1	Cells_EBV-transformed_lymphocytes	COVID19_HGI_A2_ALL_leave_23andme_20210107	6_31121232_T_C	0.27799	4.713e-12	11299	2.50773406673255e-06	3.09067496145735e-06	0.428948780708154	0.52861859563643	0.0424270252463881	0.258870568994646
6_30620729_31621958	ENSG00000234006.1	DDX39B-AS1	Brain_Anterior_cingulate_cortex_BA24	COVID19_HGI_B2_ALL_leave_23andme_20210107	6_31121232_T_C	0.264429	2.128e-08	11289	0.0115888150011539	0.0123671662197494	0.450209401674367	0.480401835005542	0.0454327820991875	0.240876518145834
6_30620729_31621958	ENSG00000234006.1	DDX39B-AS1	Brain_Frontal_Cortex_BA9	COVID19_HGI_A2_ALL_leave_UKBB_23andme_20210107	6_31121232_T_C	0.946018	7.928e-13	11282	3.6019634293412e-07	4.60923040087948e-07	0.423145738551061	0.541440434929255	0.0354130054003016	0.261475617464615
6_30620729_31621958	ENSG00000234006.1	DDX39B-AS1	Nerve_Tibial	COVID19_HGI_B2_ALL_leave_23andme_20210107	6_31121232_T_C	0.466288	2.128e-08	11293	0.012763827768313	0.0114035251605504	0.495857405115045	0.442974492190646	0.0370007497654459	0.2408116112654
6_30620729_31621958	ENSG00000234006.1	DDX39B-AS1	Colon_Transverse	COVID19_HGI_A2_ALL_leave_23andme_20210107	6_31121232_T_C	0.3765	4.713e-12	11300	2.95016925350724e-06	2.64278332391421e-06	0.504627472673356	0.452005641653354	0.0433612927207134	0.258870605616473
6_30620729_31621958	ENSG00000234006.1	DDX39B-AS1	Nerve_Tibial	COVID19_HGI_B1_ALL_eur_leave_ukbb_23andme_20210107	6_31433733_T_C	0.186402	0.007179	11088	0.41012739687461	0.362675641117284	0.115609712049588	0.102224300923432	0.00936294903508682	0.0031536855685143
6_30620729_31621958	ENSG00000234006.1	DDX39B-AS1	Testis	COVID19_HGI_B2_ALL_leave_23andme_20210107	6_31121232_T_C	0.0131093	2.128e-08	11293	0.0104480509259059	0.0112511021674521	0.405892614243121	0.436954612675571	0.13545361998795	0.241162024878345
6_30620729_31621958	ENSG00000234006.1	DDX39B-AS1	Thyroid	COVID19_HGI_B2_ALL_leave_23andme_20210107	6_31121232_T_C	0.247616	2.128e-08	11293	0.0122261224962334	0.0117742435849184	0.474968284251788	0.457369739540907	0.0436616101261524	0.240849144875808
6_30620729_31621958	ENSG00000234006.1	DDX39B-AS1	Pituitary	COVID19_HGI_A2_ALL_leave_UKBB_23andme_20210107	6_31121232_T_C	0.218572	7.928e-13	11337	3.76870917897454e-07	4.34800184369293e-07	0.442734431037224	0.510741130978543	0.0465236263131322	0.261475629578127
6_30620729_31621958	ENSG00000234006.1	DDX39B-AS1	Brain_Nucleus_accumbens_basal_ganglia	COVID19_HGI_A2_ALL_leave_23andme_20210107	6_31121232_T_C	0.141071	4.713e-12	11299	2.70029053204463e-06	2.83135586415273e-06	0.461885630749649	0.484250542906414	0.0538582946975405	0.258870638394419
6_30620729_31621958	ENSG00000234006.1	DDX39B-AS1	Thyroid	COVID19_HGI_B1_ALL_leave_UKBB_23andme_20210107	6_31512799_G_A	0.00535403	0.006042	10048	0.44222416142608	0.378704731196481	0.0918510599050769	0.0786493453178374	0.00857070215452505	0.0142502889462844
6_30620729_31621958	ENSG00000234006.1	DDX39B-AS1	Brain_Hypothalamus	COVID19_HGI_B1_ALL_eur_leave_23andme_20210107	6_31271281_G_A	0.366045	0.001763	11060	0.365735199521813	0.426027526358147	0.0918024365591551	0.106926780854186	0.0095080567066984	0.00946755697058979
6_30620729_31621958	ENSG00000234006.1	DDX39B-AS1	Nerve_Tibial	COVID19_HGI_A2_ALL_eur_leave_23andme_20210107	6_31121232_T_C	0.466288	5.656e-12	11970	3.46343003622759e-06	3.29779588614082e-06	0.49340803195081	0.469774607831895	0.0368105989913737	0.261485170787515
6_30620729_31621958	ENSG00000234006.1	DDX39B-AS1	Prostate	COVID19_HGI_B1_ALL_eur_leave_23andme_20210107	6_31271281_G_A	0.939381	0.001763	11079	0.389522420495623	0.401968918524636	0.0979670742502212	0.101087984736159	0.00945360199336112	0.00996725896133863
6_30620729_31621958	ENSG00000234006.1	DDX39B-AS1	Brain_Substantia_nigra	COVID19_HGI_C2_ALL_leave_23andme_20210107	6_31121232_T_C	0.736486	1.595e-07	11483	0.0725964460697143	0.0892843603209981	0.361329724418226	0.44435699781373	0.0324324713773327	0.231944943482027
6_30620729_31621958	ENSG00000234006.1	DDX39B-AS1	Thyroid	COVID19_HGI_B1_ALL_eur_leave_ukbb_23andme_20210107	6_31512799_G_A	0.00535403	0.01798	11088	0.396960267397594	0.37528595774928	0.11189806523214	0.105778274775413	0.0100774348455727	0.00464742148955729
6_30620729_31621958	ENSG00000234006.1	DDX39B-AS1	Spleen	COVID19_HGI_B2_ALL_eur_leave_23andme_20210107	6_31121232_T_C	0.146693	9.818e-08	11273	0.0452053237993817	0.048282645231398	0.414874607688353	0.443068343154138	0.0485690801267296	0.240018027847829
6_30620729_31621958	ENSG00000234006.1	DDX39B-AS1	Brain_Anterior_cingulate_cortex_BA24	COVID19_HGI_B2_ALL_leave_UKBB_23andme_20210107	6_31121232_T_C	0.264429	2.263e-10	10548	0.000135755079211499	0.000135003980593398	0.477132184077913	0.474444179150507	0.0481528777117742	0.248429789158331
6_30620729_31621958	ENSG00000234006.1	DDX39B-AS1	Cells_Transformed_fibroblasts	COVID19_HGI_A2_ALL_eur_leave_23andme_20210107	6_31121232_T_C	0.110927	5.656e-12	11970	3.20876580096659e-06	3.37810431092736e-06	0.457127992275097	0.481190662475114	0.0616747583796763	0.261485301081541
6_30620729_31621958	ENSG00000234006.1	DDX39B-AS1	Small_Intestine_Terminal_Ileum	COVID19_HGI_B2_ALL_eur_leave_23andme_20210107	6_31121232_T_C	0.531176	9.818e-08	11266	0.0452074369447189	0.0495703352869201	0.414891345029531	0.454896419025442	0.0354344637133879	0.239516313353671
6_30620729_31621958	ENSG00000234006.1	DDX39B-AS1	Colon_Transverse	COVID19_HGI_B1_ALL_leave_23andme_20210107	6_31005432_C_T	0.283001	0.001427	11004	0.439153901780985	0.386173570576313	0.0887733324431247	0.0780557115080539	0.00784348369152408	0.00825845174546076
6_30620729_31621958	ENSG00000234006.1	DDX39B-AS1	Prostate	COVID19_HGI_A2_ALL_leave_UKBB_23andme_20210107	6_31121232_T_C	0.342519	7.928e-13	11345	3.9686148371394e-07	4.1729774809466e-07	0.466218630492251	0.490182822840031	0.0435977325084861	0.261475631742994
6_30620729_31621958	ENSG00000234006.1	DDX39B-AS1	Testis	COVID19_HGI_B2_ALL_eur_leave_ukbb_23andme_20210107	6_31121232_T_C	0.0131093	3.223e-10	11288	0.000161862877675372	0.000174393700549006	0.414590390241233	0.446547913134412	0.138525440046132	0.250065229198662
6_30620729_31621958	ENSG00000234006.1	DDX39B-AS1	Testis	COVID19_HGI_B1_ALL_eur_leave_ukbb_23andme_20210107	6_31433733_T_C	0.487653	0.007179	11088	0.375399862541898	0.396345736851639	0.105820460526787	0.111714117041515	0.0107198230381616	0.00228752427645096
6_30620729_31621958	ENSG00000234006.1	DDX39B-AS1	Brain_Putamen_basal_ganglia	COVID19_HGI_B1_ALL_leave_UKBB_23andme_20210107	6_31485354_G_A	0.0735356	0.001714	10043	0.407815386828727	0.413015027245545	0.0846761526721997	0.0857470260144723	0.00874640723905665	0.00884322790678552
6_30620729_31621958	ENSG00000234006.1	DDX39B-AS1	Colon_Transverse	COVID19_HGI_C2_ALL_leave_23andme_20210107	6_31121232_T_C	0.3765	1.595e-07	11659	0.083457956008335	0.0776765536691168	0.416091158843456	0.387231636816909	0.0355426946621832	0.23318850363833
6_30620729_31621958	ENSG00000234006.1	DDX39B-AS1	Nerve_Tibial	COVID19_HGI_C2_ALL_leave_UKBB_23andme_20210107	6_31121232_T_C	0.466288	8.216e-07	11438	0.239783391386435	0.217156866457335	0.273991716107481	0.248116261414069	0.02095176463468	0.220557233384031
6_30620729_31621958	ENSG00000234006.1	DDX39B-AS1	Brain_Substantia_nigra	COVID19_HGI_B2_ALL_leave_23andme_20210107	6_31121232_T_C	0.736486	2.128e-08	11166	0.0109814430194947	0.013155881858166	0.426587137432513	0.511017526945063	0.0382580107447632	0.240806769327755
6_30620729_31621958	ENSG00000234006.1	DDX39B-AS1	Brain_Cerebellar_Hemisphere	COVID19_HGI_A2_ALL_eur_leave_ukbb_23andme_20210107	6_31121232_T_C	0.973899	7.312e-13	11982	3.1705656440475e-07	4.45521243859524e-07	0.401809481433189	0.564580658703004	0.033609097285998	0.264641616342441
6_30620729_31621958	ENSG00000234006.1	DDX39B-AS1	Cells_Transformed_fibroblasts	COVID19_HGI_B2_ALL_eur_leave_ukbb_23andme_20210107	6_31121232_T_C	0.110927	3.223e-10	11288	0.00018349811428074	0.0001820435245211	0.470006192283071	0.466217041440116	0.0634112246380117	0.250061595594805
6_30620729_31621958	ENSG00000234006.1	DDX39B-AS1	Brain_Cortex	COVID19_HGI_B2_ALL_leave_23andme_20210107	6_31121232_T_C	0.941104	2.128e-08	11292	0.0119502029644097	0.0121954318861844	0.464249139595668	0.473738082689998	0.0378671428637401	0.240801682385005
6_30620729_31621958	ENSG00000234006.1	DDX39B-AS1	Brain_Hypothalamus	COVID19_HGI_A2_ALL_leave_UKBB_23andme_20210107	6_31121232_T_C	0.0474295	7.928e-13	11325	3.64603742156556e-07	4.34385124347853e-07	0.428323392932437	0.510238619523862	0.0614371885548347	0.261475649132463
6_30620729_31621958	ENSG00000234006.1	DDX39B-AS1	Brain_Amygdala	COVID19_HGI_B2_ALL_leave_UKBB_23andme_20210107	6_31121232_T_C	0.632987	2.263e-10	10509	0.00013089983840544	0.000142102427547556	0.460067637621894	0.499400603344582	0.040258756767571	0.248428211413637
6_30620729_31621958	ENSG00000234006.1	DDX39B-AS1	Brain_Cortex	COVID19_HGI_C2_ALL_eur_leave_ukbb_23andme_20210107	6_31121232_T_C	0.941104	1.649e-05	11812	0.42742026374692	0.45758440282769	0.0533147959519144	0.0570727494099143	0.00460778806356147	0.113604832029386
6_30620729_31621958	ENSG00000234006.1	DDX39B-AS1	Testis	COVID19_HGI_A2_ALL_leave_UKBB_23andme_20210107	6_31121232_T_C	0.0131093	7.928e-13	11345	3.52409266599101e-07	3.81189826321448e-07	0.413997760904002	0.447669798025937	0.138331707470968	0.261475673478346
6_30620729_31621958	ENSG00000234006.1	DDX39B-AS1	Brain_Putamen_basal_ganglia	COVID19_HGI_B2_ALL_eur_leave_ukbb_23andme_20210107	6_31121232_T_C	0.27112	3.223e-10	11282	0.000174593346359034	0.000198145243593109	0.447197797491308	0.507477920123944	0.0449515437947951	0.25002333466079
6_30620729_31621958	ENSG00000234006.1	DDX39B-AS1	Brain_Hippocampus	COVID19_HGI_A2_ALL_leave_UKBB_23andme_20210107	6_31121232_T_C	0.0879448	7.928e-13	11344	3.93618609062135e-07	4.07834484546921e-07	0.462409017704124	0.47905077871306	0.0585394021297223	0.261475645553199
6_30620729_31621958	ENSG00000234006.1	DDX39B-AS1	Brain_Frontal_Cortex_BA9	COVID19_HGI_B2_ALL_leave_UKBB_23andme_20210107	6_31121232_T_C	0.946018	2.263e-10	10495	0.000125341184895684	0.000148624522978118	0.440530893021604	0.522326901393793	0.0368682398767294	0.248427510358283
6_30620729_31621958	ENSG00000234006.1	DDX39B-AS1	Brain_Putamen_basal_ganglia	COVID19_HGI_C2_ALL_leave_UKBB_23andme_20210107	6_31121232_T_C	0.27112	8.216e-07	11434	0.211931403974006	0.243490530332217	0.242163729090681	0.278200597297898	0.0242137393051974	0.227235084847227
6_30620729_31621958	ENSG00000234006.1	DDX39B-AS1	Brain_Spinal_cord_cervical_c-1	COVID19_HGI_B1_ALL_leave_UKBB_23andme_20210107	6_31321211_C_T	0.0377077	0.00127	10034	0.41521444388778	0.406132432696545	0.0860888539896977	0.0841974603570575	0.00836680906892024	0.0145087452226505
6_30620729_31621958	ENSG00000234006.1	DDX39B-AS1	Thyroid	COVID19_HGI_C2_ALL_leave_UKBB_23andme_20210107	6_31121232_T_C	0.247616	8.216e-07	11438	0.230380034880354	0.224908626537669	0.263246844365638	0.256970371936315	0.0244941222800245	0.223334014410529
6_30620729_31621958	ENSG00000234006.1	DDX39B-AS1	Brain_Nucleus_accumbens_basal_ganglia	COVID19_HGI_B1_ALL_leave_UKBB_23andme_20210107	6_31321211_C_T	0.253852	0.00127	10047	0.423339438838693	0.397900093326311	0.0879227137281351	0.0826310486729379	0.00820670543392379	0.00664738546390619
6_30620729_31621958	ENSG00000234006.1	DDX39B-AS1	Brain_Putamen_basal_ganglia	COVID19_HGI_B1_ALL_leave_23andme_20210107	6_31005432_C_T	0.49545	0.001427	10999	0.391633048320582	0.43352257464739	0.0791245055183847	0.0875796143951716	0.00814025711847165	0.00670318790486791
6_30620729_31621958	ENSG00000234006.1	DDX39B-AS1	Brain_Nucleus_accumbens_basal_ganglia	COVID19_HGI_B1_ALL_eur_leave_23andme_20210107	6_31271281_G_A	0.717714	0.001763	11078	0.389356392134047	0.402104106380053	0.0979200062020387	0.101116450930082	0.0095030443537789	0.00984350006650427
6_30620729_31621958	ENSG00000234006.1	DDX39B-AS1	Brain_Spinal_cord_cervical_c-1	COVID19_HGI_C2_ALL_leave_23andme_20210107	6_31121232_T_C	0.594449	1.595e-07	11639	0.0757739384863599	0.0856057078454306	0.377776104356115	0.426758971365348	0.0340852779467468	0.231703534996951
6_30620729_31621958	ENSG00000234006.1	DDX39B-AS1	Colon_Transverse	COVID19_HGI_C2_ALL_eur_leave_23andme_20210107	6_31121232_T_C	0.3765	3.824e-06	11801	0.381344650703007	0.360152386641677	0.12738237793982	0.120292596608367	0.0108279881071289	0.168998477074374
6_30620729_31621958	ENSG00000234006.1	DDX39B-AS1	Brain_Substantia_nigra	COVID19_HGI_B1_ALL_eur_leave_ukbb_23andme_20210107	6_31433733_T_C	0.748993	0.007179	10913	0.358863597934327	0.419717353652264	0.0975148890848359	0.114040966771733	0.00986319255683955	0.00227681276109781
6_30620729_31621958	ENSG00000234006.1	DDX39B-AS1	Spleen	COVID19_HGI_A2_ALL_leave_UKBB_23andme_20210107	6_31121232_T_C	0.146693	7.928e-13	11341	3.88757872838674e-07	4.16943469531568e-07	0.456698799200684	0.489756683098903	0.0535437119990696	0.261475643945453
6_30620729_31621958	ENSG00000234006.1	DDX39B-AS1	Cells_Transformed_fibroblasts	COVID19_HGI_C2_ALL_leave_23andme_20210107	6_31121232_T_C	0.110927	1.595e-07	11659	0.0782576545548652	0.0801561824508291	0.390164338183081	0.399577867092262	0.051843957718963	0.23537308982856
6_30620729_31621958	ENSG00000234006.1	DDX39B-AS1	Nerve_Tibial	COVID19_HGI_B2_ALL_eur_leave_ukbb_23andme_20210107	6_31121232_T_C	0.466288	3.223e-10	11288	0.000197984112796383	0.000177529758260385	0.507110164879427	0.454681203227166	0.0378331180223511	0.250055581098631
6_30620729_31621958	ENSG00000234006.1	DDX39B-AS1	Brain_Cortex	COVID19_HGI_B2_ALL_eur_leave_23andme_20210107	6_31121232_T_C	0.941104	9.818e-08	11277	0.0469140191549472	0.047892700780436	0.430555072296202	0.439501821188424	0.0351363865799915	0.239490011947861
6_30620729_31621958	ENSG00000234006.1	DDX39B-AS1	Colon_Transverse	COVID19_HGI_C2_ALL_eur_leave_ukbb_23andme_20210107	6_31121232_T_C	0.3765	1.649e-05	11813	0.454809163223872	0.429933018019178	0.0567330845237322	0.0536251241958354	0.00489961003738197	0.11979175341348
6_30620729_31621958	ENSG00000234006.1	DDX39B-AS1	Brain_Cerebellum	COVID19_HGI_C2_ALL_eur_leave_23andme_20210107	6_31121232_T_C	0.203796	3.824e-06	11801	0.326262046744775	0.414798337929134	0.108982872237086	0.138545662037691	0.0114110810513135	0.170873545782831
6_30620729_31621958	ENSG00000234006.1	DDX39B-AS1	Brain_Amygdala	COVID19_HGI_C2_ALL_eur_leave_ukbb_23andme_20210107	6_31121232_T_C	0.632987	1.649e-05	11713	0.400843301452129	0.484809856210428	0.0496503569097153	0.0600462032733219	0.0046502821544063	0.113281722031444
6_30620729_31621958	ENSG00000234006.1	DDX39B-AS1	Small_Intestine_Terminal_Ileum	COVID19_HGI_B1_ALL_leave_UKBB_23andme_20210107	6_31485354_G_A	0.179552	0.001714	10039	0.415914417042601	0.405156232998941	0.086287238172328	0.0840467076612701	0.00859540412485943	0.00643919236950875
6_30620729_31621958	ENSG00000234006.1	DDX39B-AS1	Brain_Hippocampus	COVID19_HGI_C2_ALL_leave_UKBB_23andme_20210107	6_31121232_T_C	0.0879448	8.216e-07	11435	0.221008600894424	0.231130270608489	0.252536665878331	0.264070992717826	0.0312534699009303	0.231253964884144
6_30620729_31621958	ENSG00000234006.1	DDX39B-AS1	Testis	COVID19_HGI_A2_ALL_eur_leave_23andme_20210107	6_31121232_T_C	0.0131093	5.656e-12	11970	2.83268522784569e-06	3.24111929148136e-06	0.403550708051787	0.461602302378599	0.134840915765095	0.261485371915556
6_30620729_31621958	ENSG00000234006.1	DDX39B-AS1	Brain_Cerebellar_Hemisphere	COVID19_HGI_B1_ALL_leave_23andme_20210107	6_31005432_C_T	0.318263	0.001427	11002	0.360418002024504	0.464810083315357	0.0727911718202463	0.093866415936129	0.00811432690376419	0.00674510570959775
6_30620729_31621958	ENSG00000234006.1	DDX39B-AS1	Pituitary	COVID19_HGI_B2_ALL_eur_leave_23andme_20210107	6_31121232_T_C	0.218572	9.818e-08	11270	0.0438490959000868	0.050254064827868	0.402425783861185	0.461165183483072	0.0423058719277884	0.239566330311567
6_30620729_31621958	ENSG00000234006.1	DDX39B-AS1	Brain_Hypothalamus	COVID19_HGI_A2_ALL_eur_leave_23andme_20210107	6_31121232_T_C	0.0474295	5.656e-12	11941	2.92958303070697e-06	3.66998538166112e-06	0.417354985190181	0.522774504857013	0.0598639103843929	0.261485286606011
6_30620729_31621958	ENSG00000234006.1	DDX39B-AS1	Prostate	COVID19_HGI_B2_ALL_leave_23andme_20210107	6_31121232_T_C	0.342519	2.128e-08	11292	0.0117196623061005	0.0123079731770171	0.455292806174344	0.478105302339873	0.0425742560026652	0.240870021339206
6_30620729_31621958	ENSG00000234006.1	DDX39B-AS1	Brain_Substantia_nigra	COVID19_HGI_C2_ALL_eur_leave_23andme_20210107	6_31121232_T_C	0.736486	3.824e-06	11614	0.331242983322536	0.411717984995724	0.110031207115521	0.136752874115255	0.0102549504509647	0.161728244852072
6_30620729_31621958	ENSG00000234006.1	DDX39B-AS1	Brain_Frontal_Cortex_BA9	COVID19_HGI_B1_ALL_eur_leave_ukbb_23andme_20210107	6_31321211_C_T	0.0174933	0.002817	11015	0.343676143543413	0.428813865485498	0.096144058241434	0.119950082882358	0.0114158498472966	0.00809050440873833
6_30620729_31621958	ENSG00000234006.1	DDX39B-AS1	Brain_Hippocampus	COVID19_HGI_A2_ALL_eur_leave_ukbb_23andme_20210107	6_31121232_T_C	0.0879448	7.312e-13	11982	3.54580453468244e-07	3.89647055983009e-07	0.449363943663806	0.493747370022174	0.0568879420865115	0.264641635094447
6_30620729_31621958	ENSG00000234006.1	DDX39B-AS1	Cells_EBV-transformed_lymphocytes	COVID19_HGI_B2_ALL_eur_leave_ukbb_23andme_20210107	6_31121232_T_C	0.27799	3.223e-10	11281	0.000167588274575111	0.000206122594258385	0.429255225205821	0.527913336570984	0.0424577273543608	0.250055139295856
6_30620729_31621958	ENSG00000234006.1	DDX39B-AS1	Brain_Nucleus_accumbens_basal_ganglia	COVID19_HGI_C2_ALL_eur_leave_ukbb_23andme_20210107	6_31121232_T_C	0.141071	1.649e-05	11811	0.421256269897429	0.462915482206744	0.0525390407507185	0.0577292136389921	0.00555999350611692	0.132683890098727
6_30620729_31621958	ENSG00000234006.1	DDX39B-AS1	Cells_EBV-transformed_lymphocytes	COVID19_HGI_A2_ALL_eur_leave_ukbb_23andme_20210107	6_31121232_T_C	0.27799	7.312e-13	11977	3.28962702732361e-07	4.27603650518102e-07	0.416898269386179	0.541865857704586	0.0412351163428819	0.264641624488118
6_30620729_31621958	ENSG00000234006.1	DDX39B-AS1	Small_Intestine_Terminal_Ileum	COVID19_HGI_C2_ALL_leave_23andme_20210107	6_31121232_T_C	0.531176	1.595e-07	11647	0.0757640298377961	0.0859295455330889	0.377724122653169	0.428372433680371	0.0322098682955758	0.232032081163824
6_30620729_31621958	ENSG00000234006.1	DDX39B-AS1	Spleen	COVID19_HGI_B1_ALL_leave_UKBB_23andme_20210107	6_31485354_G_A	0.561703	0.001714	10043	0.420247804048162	0.401050524413638	0.0872556348039172	0.0832615381723639	0.00818449856191969	0.00456136972498455
6_30620729_31621958	ENSG00000234006.1	DDX39B-AS1	Brain_Cortex	COVID19_HGI_B2_ALL_eur_leave_ukbb_23andme_20210107	6_31121232_T_C	0.941104	3.223e-10	11287	0.000185556918844899	0.000189596532981987	0.475279547242773	0.485587727905002	0.0387575714003991	0.250056819542919
6_30620729_31621958	ENSG00000234006.1	DDX39B-AS1	Brain_Cerebellum	COVID19_HGI_B2_ALL_leave_23andme_20210107	6_31121232_T_C	0.203796	2.128e-08	11293	0.0108055384141868	0.0131631024405357	0.419780518523697	0.511323757758786	0.0449270828627948	0.240841968189746
6_30620729_31621958	ENSG00000234006.1	DDX39B-AS1	Brain_Cerebellum	COVID19_HGI_A2_ALL_leave_UKBB_23andme_20210107	6_31121232_T_C	0.203796	7.928e-13	11345	3.64775340620172e-07	4.47460490780052e-07	0.428524980932302	0.52561466881206	0.0458595380198073	0.261475633658539
6_30620729_31621958	ENSG00000234006.1	DDX39B-AS1	Brain_Frontal_Cortex_BA9	COVID19_HGI_B2_ALL_eur_leave_ukbb_23andme_20210107	6_31121232_T_C	0.946018	3.223e-10	11203	0.000166287682979321	0.000210078807313875	0.425923824421216	0.538053329431449	0.0356464796570413	0.250050657423683
6_30620729_31621958	ENSG00000234006.1	DDX39B-AS1	Brain_Spinal_cord_cervical_c-1	COVID19_HGI_A2_ALL_leave_UKBB_23andme_20210107	6_31121232_T_C	0.594449	7.928e-13	11328	3.89017484509921e-07	4.27169130367897e-07	0.457003781619885	0.501781752521988	0.0412136496715115	0.261475623508743
6_30620729_31621958	ENSG00000234006.1	DDX39B-AS1	Brain_Cerebellum	COVID19_HGI_B1_ALL_eur_leave_23andme_20210107	6_31271281_G_A	0.198392	0.001763	11079	0.36054916932205	0.430668588683152	0.090680139019689	0.108305770075516	0.00979633289959377	0.00932685661662945
6_30620729_31621958	ENSG00000234006.1	DDX39B-AS1	Brain_Cerebellar_Hemisphere	COVID19_HGI_B1_ALL_leave_UKBB_23andme_20210107	6_31321211_C_T	0.019444	0.00127	10046	0.378515661974184	0.44176972961196	0.0784903308128936	0.0915972884010814	0.00962698919988151	0.0180151707553578
6_30620729_31621958	ENSG00000234006.1	DDX39B-AS1	Brain_Amygdala	COVID19_HGI_B1_ALL_leave_23andme_20210107	6_31005432_C_T	0.108493	0.001427	10927	0.388760330919322	0.438250657898003	0.0775690982222025	0.0874358872356405	0.00798402572483303	0.0085612394850449
6_30620729_31621958	ENSG00000234006.1	DDX39B-AS1	Brain_Substantia_nigra	COVID19_HGI_C2_ALL_eur_leave_ukbb_23andme_20210107	6_31121232_T_C	0.736486	1.649e-05	11626	0.394857216532401	0.491235836024105	0.0486542317774427	0.0605252596446233	0.0047274560214286	0.11246869701484
6_30620729_31621958	ENSG00000234006.1	DDX39B-AS1	Brain_Caudate_basal_ganglia	COVID19_HGI_A2_ALL_leave_UKBB_23andme_20210107	6_31121232_T_C	0.590127	7.928e-13	11345	3.96293430499012e-07	4.2108677159022e-07	0.465551301958799	0.494637819352339	0.0398100613086596	0.261475586557907
6_30620729_31621958	ENSG00000234006.1	DDX39B-AS1	Small_Intestine_Terminal_Ileum	COVID19_HGI_C2_ALL_eur_leave_ukbb_23andme_20210107	6_31121232_T_C	0.531176	1.649e-05	11800	0.411828869676107	0.473359965399687	0.0512644091495084	0.0589191651010132	0.00462759067368473	0.11407888243338
6_30620729_31621958	ENSG00000234006.1	DDX39B-AS1	Thyroid	COVID19_HGI_A2_ALL_leave_23andme_20210107	6_31121232_T_C	0.247616	4.713e-12	11300	2.84647425114713e-06	2.73833534877935e-06	0.48689040660244	0.468348454341719	0.0447555542462407	0.258870550900457
6_30620729_31621958	ENSG00000234006.1	DDX39B-AS1	Nerve_Tibial	COVID19_HGI_C2_ALL_leave_23andme_20210107	6_31121232_T_C	0.466288	1.595e-07	11659	0.0840502101974568	0.0777474685095807	0.419043923848352	0.387589166005184	0.0315692314394265	0.229561860644497
6_30620729_31621958	ENSG00000234006.1	DDX39B-AS1	Brain_Spinal_cord_cervical_c-1	COVID19_HGI_C2_ALL_eur_leave_ukbb_23andme_20210107	6_31121232_T_C	0.594449	1.649e-05	11790	0.412626665510499	0.4722959580721	0.0514175609466978	0.0588481618424176	0.00481165362828586	0.116148087031843
6_30620729_31621958	ENSG00000234006.1	DDX39B-AS1	Nerve_Tibial	COVID19_HGI_A2_ALL_eur_leave_ukbb_23andme_20210107	6_31121232_T_C	0.466288	7.312e-13	11985	3.89106594168613e-07	3.70964511002655e-07	0.493119324419428	0.47009086180266	0.0367890537068076	0.264641614446201
6_30620729_31621958	ENSG00000234006.1	DDX39B-AS1	Brain_Amygdala	COVID19_HGI_B2_ALL_leave_23andme_20210107	6_31121232_T_C	0.632987	2.128e-08	11222	0.0111767179528499	0.0129664070764116	0.434184224954183	0.503670638634477	0.0380020113820783	0.24081570489662
6_30620729_31621958	ENSG00000234006.1	DDX39B-AS1	Brain_Nucleus_accumbens_basal_ganglia	COVID19_HGI_C2_ALL_leave_UKBB_23andme_20210107	6_31121232_T_C	0.141071	8.216e-07	11437	0.219670616742846	0.233629691090797	0.251008905887666	0.266930626640026	0.0287601596386637	0.230067441357979
6_30620729_31621958	ENSG00000234006.1	DDX39B-AS1	Prostate	COVID19_HGI_B1_ALL_leave_UKBB_23andme_20210107	6_31321211_C_T	0.215023	0.00127	10048	0.423558965674644	0.397724998701676	0.087974252252649	0.0826003315082938	0.00814145186273711	0.0071874745936018
6_30620729_31621958	ENSG00000234006.1	DDX39B-AS1	Brain_Caudate_basal_ganglia	COVID19_HGI_C2_ALL_eur_leave_ukbb_23andme_20210107	6_31121232_T_C	0.590127	1.649e-05	11812	0.419450319944465	0.465510339775524	0.0523210787002394	0.0580618223905206	0.00465643918925075	0.115685700389614
6_30620729_31621958	ENSG00000234006.1	DDX39B-AS1	Small_Intestine_Terminal_Ileum	COVID19_HGI_A2_ALL_eur_leave_ukbb_23andme_20210107	6_31121232_T_C	0.531176	7.312e-13	11972	3.50322529189757e-07	4.08877800116103e-07	0.443967826537592	0.518137710522646	0.0378937037394328	0.264641623628392
6_30620729_31621958	ENSG00000234006.1	DDX39B-AS1	Brain_Amygdala	COVID19_HGI_C2_ALL_eur_leave_23andme_20210107	6_31121232_T_C	0.632987	3.824e-06	11702	0.336239335531888	0.406261586298216	0.112030014467579	0.135350282519319	0.0101187811829972	0.162382230031286
6_30620729_31621958	ENSG00000234006.1	DDX39B-AS1	Brain_Nucleus_accumbens_basal_ganglia	COVID19_HGI_B2_ALL_leave_UKBB_23andme_20210107	6_31121232_T_C	0.141071	2.263e-10	10550	0.00013553928952626	0.000133118575702336	0.476373757427731	0.467810237639681	0.0555473470673601	0.248430910223707
6_30620729_31621958	ENSG00000234006.1	DDX39B-AS1	Cells_EBV-transformed_lymphocytes	COVID19_HGI_C2_ALL_eur_leave_23andme_20210107	6_31121232_T_C	0.27799	3.824e-06	11794	0.324885582273223	0.416577439102735	0.108511611259343	0.139125742928427	0.0108996244362718	0.16464083488965
6_30620729_31621958	ENSG00000234006.1	DDX39B-AS1	Brain_Hypothalamus	COVID19_HGI_C2_ALL_eur_leave_ukbb_23andme_20210107	6_31121232_T_C	0.0474295	1.649e-05	11789	0.395100128536872	0.488727347451944	0.0492389734480082	0.0609011431321386	0.00603240743103783	0.141092501350288
6_30620729_31621958	ENSG00000234006.1	DDX39B-AS1	Brain_Cerebellum	COVID19_HGI_C2_ALL_leave_23andme_20210107	6_31121232_T_C	0.203796	1.595e-07	11659	0.0712120981346726	0.0895331991419072	0.355037744197457	0.446342247301319	0.0378747112246447	0.232550006786826
6_30620729_31621958	ENSG00000234006.1	DDX39B-AS1	Brain_Putamen_basal_ganglia	COVID19_HGI_A2_ALL_leave_UKBB_23andme_20210107	6_31121232_T_C	0.27112	7.928e-13	11343	3.79931617457486e-07	4.33155736612849e-07	0.446330031095414	0.508810958239453	0.0448581975777789	0.261475619869479
6_30620729_31621958	ENSG00000234006.1	DDX39B-AS1	Brain_Putamen_basal_ganglia	COVID19_HGI_B2_ALL_leave_UKBB_23andme_20210107	6_31121232_T_C	0.27112	2.263e-10	10549	0.000131553815463969	0.000139683227006645	0.462366193121399	0.490891794193675	0.0464707756424556	0.248424670892267
6_30620729_31621958	ENSG00000234006.1	DDX39B-AS1	Brain_Cerebellum	COVID19_HGI_C2_ALL_leave_UKBB_23andme_20210107	6_31121232_T_C	0.203796	8.216e-07	11438	0.203722056387964	0.251282054644475	0.232785746818998	0.28710571385301	0.0251044282955523	0.224335236232885
6_30620729_31621958	ENSG00000234006.1	DDX39B-AS1	Pituitary	COVID19_HGI_B1_ALL_leave_23andme_20210107	6_31005432_C_T	0.252245	0.001427	10996	0.389841449775087	0.436104073817201	0.0784213570454878	0.0877197341020493	0.00791338526017476	0.00766088096529923
6_30620729_31621958	ENSG00000234006.1	DDX39B-AS1	Cells_Transformed_fibroblasts	COVID19_HGI_B2_ALL_leave_23andme_20210107	6_31121232_T_C	0.110927	2.128e-08	11293	0.0118255824333327	0.0117164548249399	0.459407845812811	0.455106442494584	0.0619436744343326	0.241010395985813
6_30620729_31621958	ENSG00000234006.1	DDX39B-AS1	Testis	COVID19_HGI_C2_ALL_eur_leave_ukbb_23andme_20210107	6_31121232_T_C	0.0131093	1.649e-05	11813	0.41292077989742	0.466361126146197	0.0515079101341556	0.0581630340421849	0.0110471497800425	0.187572070066723
6_30620729_31621958	ENSG00000234006.1	DDX39B-AS1	Brain_Spinal_cord_cervical_c-1	COVID19_HGI_A2_ALL_eur_leave_ukbb_23andme_20210107	6_31121232_T_C	0.594449	7.312e-13	11953	3.50621053484658e-07	4.06862041718626e-07	0.444346149750866	0.51558093782345	0.0400721549425897	0.264641623990412
6_30620729_31621958	ENSG00000234006.1	DDX39B-AS1	Brain_Caudate_basal_ganglia	COVID19_HGI_B1_ALL_leave_23andme_20210107	6_31005432_C_T	0.75534	0.001427	11004	0.405830279772465	0.419485487826679	0.0820370858499048	0.0847895779429092	0.00785756860804211	0.00654409115219109
6_30620729_31621958	ENSG00000234006.1	DDX39B-AS1	Thyroid	COVID19_HGI_B2_ALL_eur_leave_ukbb_23andme_20210107	6_31121232_T_C	0.247616	3.223e-10	11288	0.00018985455771003	0.000182982069410218	0.486287382879356	0.468639711412088	0.0447000690814355	0.250057727054855
6_30620729_31621958	ENSG00000234006.1	DDX39B-AS1	Brain_Putamen_basal_ganglia	COVID19_HGI_B2_ALL_leave_23andme_20210107	6_31121232_T_C	0.27112	2.128e-08	11287	0.0112378508288573	0.0127559594790535	0.436574108296022	0.495506488791587	0.0439255926044803	0.2405978635152
6_30620729_31621958	ENSG00000234006.1	DDX39B-AS1	Spleen	COVID19_HGI_C2_ALL_eur_leave_ukbb_23andme_20210107	6_31121232_T_C	0.146693	1.649e-05	11806	0.417067491183873	0.467149127362913	0.052014436714923	0.0582548375991923	0.00551410713909822	0.133179575419042
6_30620729_31621958	ENSG00000234006.1	DDX39B-AS1	Brain_Substantia_nigra	COVID19_HGI_A2_ALL_eur_leave_23andme_20210107	6_31121232_T_C	0.736486	5.656e-12	11771	2.98974286655873e-06	3.76182565461055e-06	0.425925483081866	0.535879943175491	0.0381878221741223	0.261485208761344
6_30620729_31621958	ENSG00000234006.1	DDX39B-AS1	Brain_Frontal_Cortex_BA9	COVID19_HGI_B1_ALL_leave_UKBB_23andme_20210107	6_31321211_C_T	0.0174933	0.00127	9996	0.385883231447821	0.435235547518718	0.0798424379101054	0.0900448470890143	0.00899393603434091	0.0203810239891792
6_30620729_31621958	ENSG00000234006.1	DDX39B-AS1	Thyroid	COVID19_HGI_B1_ALL_eur_leave_23andme_20210107	6_31271281_G_A	0.710925	0.001763	11079	0.406963808500877	0.384433264485109	0.102353681192033	0.0966775512652646	0.00957169455671647	0.00965238197490403
6_30620729_31621958	ENSG00000234006.1	DDX39B-AS1	Brain_Frontal_Cortex_BA9	COVID19_HGI_C2_ALL_leave_UKBB_23andme_20210107	6_31121232_T_C	0.946018	8.216e-07	11368	0.200358458305428	0.257417576373691	0.228858265659364	0.294014354930417	0.0193513447310998	0.2238337471235
6_30620729_31621958	ENSG00000234006.1	DDX39B-AS1	Brain_Amygdala	COVID19_HGI_B1_ALL_eur_leave_ukbb_23andme_20210107	6_31220232_G_C	0.07116	0.006321	10996	0.362878179063021	0.411613051490184	0.100790205494011	0.114316020033581	0.0104025439192027	0.00284395651230813
6_30620729_31621958	ENSG00000234006.1	DDX39B-AS1	Cells_EBV-transformed_lymphocytes	COVID19_HGI_C2_ALL_leave_UKBB_23andme_20210107	6_31121232_T_C	0.27799	8.216e-07	11434	0.2030887145478	0.252931190687756	0.232056731447123	0.288985663899738	0.0229376994175839	0.226219115844756
6_30620729_31621958	ENSG00000234006.1	DDX39B-AS1	Brain_Cerebellar_Hemisphere	COVID19_HGI_A2_ALL_leave_UKBB_23andme_20210107	6_31121232_T_C	0.973899	7.928e-13	11345	3.5124704369017e-07	4.70636517353225e-07	0.412632423134618	0.552852378366604	0.0345143766152175	0.261475609108545
6_30620729_31621958	ENSG00000234006.1	DDX39B-AS1	Brain_Hypothalamus	COVID19_HGI_C2_ALL_eur_leave_23andme_20210107	6_31121232_T_C	0.0474295	3.824e-06	11777	0.33053958332697	0.408414829648092	0.110348798111955	0.136332651033929	0.0143641378790535	0.184325325370762
6_30620729_31621958	ENSG00000234006.1	DDX39B-AS1	Nerve_Tibial	COVID19_HGI_B2_ALL_leave_UKBB_23andme_20210107	6_31121232_T_C	0.466288	2.263e-10	10551	0.000148972260869232	0.000124369976972604	0.52358601192419	0.437078424391381	0.0390622214465878	0.24842800227342
6_30620729_31621958	ENSG00000234006.1	DDX39B-AS1	Brain_Amygdala	COVID19_HGI_A2_ALL_eur_leave_ukbb_23andme_20210107	6_31121232_T_C	0.632987	7.312e-13	11872	3.41183082331346e-07	4.18062572673558e-07	0.432385297864295	0.529777736054797	0.0378362068352537	0.264641620088937
6_30620729_31621958	ENSG00000234006.1	DDX39B-AS1	Brain_Hippocampus	COVID19_HGI_A2_ALL_eur_leave_23andme_20210107	6_31121232_T_C	0.0879448	5.656e-12	11967	3.15615990488038e-06	3.46403762109559e-06	0.449633637905166	0.493437667666018	0.0569220742312895	0.261485283153527
6_30620729_31621958	ENSG00000234006.1	DDX39B-AS1	Brain_Amygdala	COVID19_HGI_B2_ALL_eur_leave_ukbb_23andme_20210107	6_31121232_T_C	0.632987	3.223e-10	11197	0.000173973471230453	0.00020108804932991	0.445609946124368	0.515021343967447	0.0389936483876241	0.25005617798997
6_30620729_31621958	ENSG00000234006.1	DDX39B-AS1	Spleen	COVID19_HGI_B1_ALL_eur_leave_23andme_20210107	6_31271281_G_A	0.724578	0.001763	11074	0.385873300474152	0.405651644594703	0.0970038810989826	0.101966412856333	0.0095047609758288	0.00966029011963197
6_30620729_31621958	ENSG00000234006.1	DDX39B-AS1	Brain_Hypothalamus	COVID19_HGI_B2_ALL_eur_leave_ukbb_23andme_20210107	6_31121232_T_C	0.0474295	3.223e-10	11269	0.000167857872137582	0.000198363124067912	0.429945665283787	0.508019151192552	0.0616689625274558	0.250061259610089
6_30620729_31621958	ENSG00000234006.1	DDX39B-AS1	Brain_Hippocampus	COVID19_HGI_C2_ALL_leave_23andme_20210107	6_31121232_T_C	0.0879448	1.595e-07	11656	0.0769502703573722	0.0821307649830744	0.383645465005566	0.409425639066229	0.0478478605877589	0.235303294281263
6_30620729_31621958	ENSG00000234006.1	DDX39B-AS1	Cells_Transformed_fibroblasts	COVID19_HGI_C2_ALL_leave_UKBB_23andme_20210107	6_31121232_T_C	0.110927	8.216e-07	11438	0.224994694295024	0.225992906808602	0.257093212538736	0.25820011441662	0.0337190719410175	0.232553384912262
6_30620729_31621958	ENSG00000234006.1	DDX39B-AS1	Brain_Caudate_basal_ganglia	COVID19_HGI_B1_ALL_eur_leave_23andme_20210107	6_31271281_G_A	0.433343	0.001763	11079	0.387826380291471	0.403783470631731	0.097540510622895	0.101544503238789	0.00930513521511307	0.0101373784820958
6_30620729_31621958	ENSG00000234006.1	DDX39B-AS1	Brain_Putamen_basal_ganglia	COVID19_HGI_B1_ALL_eur_leave_ukbb_23andme_20210107	6_31107317_C_T	0.000303253	0.04086	11081	0.365510509778124	0.406277453864922	0.10299608223426	0.114472930985576	0.0107430231371175	0.00573324815291529
6_30620729_31621958	ENSG00000234006.1	DDX39B-AS1	Brain_Cerebellar_Hemisphere	COVID19_HGI_C2_ALL_eur_leave_ukbb_23andme_20210107	6_31121232_T_C	0.973899	1.649e-05	11810	0.371060255297852	0.514141976288149	0.0462715781640805	0.064109592659897	0.00441659759002181	0.10554097791119
6_30620729_31621958	ENSG00000234006.1	DDX39B-AS1	Nerve_Tibial	COVID19_HGI_B2_ALL_eur_leave_23andme_20210107	6_31121232_T_C	0.466288	9.818e-08	11278	0.0500489919635913	0.0448406917018649	0.459328742856465	0.411494851831537	0.0342867216465415	0.239536375520589
6_30620729_31621958	ENSG00000234006.1	DDX39B-AS1	Pituitary	COVID19_HGI_C2_ALL_leave_UKBB_23andme_20210107	6_31121232_T_C	0.218572	8.216e-07	11430	0.210396600335475	0.24434139827242	0.240403436672276	0.279163758694353	0.0256948060254759	0.222269501265486
6_30620729_31621958	ENSG00000234006.1	DDX39B-AS1	Brain_Frontal_Cortex_BA9	COVID19_HGI_B2_ALL_eur_leave_23andme_20210107	6_31121232_T_C	0.946018	9.818e-08	11193	0.0420449153018497	0.0530563618997277	0.385757192628268	0.486753542500529	0.0323879876696259	0.238966948113878
6_30620729_31621958	ENSG00000234006.1	DDX39B-AS1	Prostate	COVID19_HGI_B2_ALL_eur_leave_ukbb_23andme_20210107	6_31121232_T_C	0.342519	3.223e-10	11288	0.000181960846433838	0.000191311113738444	0.466068683660305	0.489974575366515	0.0435834690130084	0.250058836941964
6_30620729_31621958	ENSG00000234006.1	DDX39B-AS1	Pituitary	COVID19_HGI_A2_ALL_leave_23andme_20210107	6_31121232_T_C	0.218572	4.713e-12	11292	2.59320055540646e-06	2.98077138616416e-06	0.443567852984455	0.50981536658843	0.0466112064551737	0.258870567671219
6_30620729_31621958	ENSG00000234006.1	DDX39B-AS1	Thyroid	COVID19_HGI_C2_ALL_leave_23andme_20210107	6_31121232_T_C	0.247616	1.595e-07	11659	0.0806078393204854	0.0802873225698169	0.40188150871294	0.40024655143566	0.0369767779610969	0.231591308470644
6_30620729_31621958	ENSG00000234006.1	DDX39B-AS1	Brain_Putamen_basal_ganglia	COVID19_HGI_A2_ALL_eur_leave_ukbb_23andme_20210107	6_31121232_T_C	0.27112	7.312e-13	11974	3.42598158212657e-07	4.12074890141269e-07	0.434178641114959	0.522183676764289	0.0436369274477034	0.264641618479909
6_30620729_31621958	ENSG00000234006.1	DDX39B-AS1	Cells_EBV-transformed_lymphocytes	COVID19_HGI_B1_ALL_eur_leave_ukbb_23andme_20210107	6_30914552_T_C	7.83052e-05	0.06649	11082	0.350116696215322	0.421791389690845	0.0986280569848238	0.118808200078293	0.0106556570307164	0.00478121877203875
6_30620729_31621958	ENSG00000234006.1	DDX39B-AS1	Brain_Cerebellum	COVID19_HGI_B1_ALL_leave_UKBB_23andme_20210107	6_31321211_C_T	0.904295	0.00127	10048	0.396502826483031	0.424393017797169	0.0823546247459227	0.0881388763014422	0.00861065467243574	0.00377207673966391
6_30620729_31621958	ENSG00000234006.1	DDX39B-AS1	Prostate	COVID19_HGI_C2_ALL_leave_UKBB_23andme_20210107	6_31121232_T_C	0.342519	8.216e-07	11437	0.220799881038209	0.234927947739917	0.252298630669602	0.268418616521451	0.0235549240308212	0.22643713360618
6_30620729_31621958	ENSG00000234006.1	DDX39B-AS1	Brain_Caudate_basal_ganglia	COVID19_HGI_A2_ALL_leave_23andme_20210107	6_31121232_T_C	0.590127	4.713e-12	11300	2.72675652517634e-06	2.88650622186236e-06	0.466412648108068	0.493698005325997	0.0398837333031877	0.258870427237843
6_30620729_31621958	ENSG00000234006.1	DDX39B-AS1	Brain_Cortex	COVID19_HGI_B1_ALL_leave_UKBB_23andme_20210107	6_31487580_T_C	0.0541533	0.003165	10047	0.42978870423923	0.391114935294721	0.0892623289695904	0.0812216052943755	0.00861242620208265	0.00746182735349179
6_30620729_31621958	ENSG00000234006.1	DDX39B-AS1	Brain_Cerebellar_Hemisphere	COVID19_HGI_B2_ALL_eur_leave_23andme_20210107	6_31121232_T_C	0.973899	9.818e-08	11276	0.0409950296244331	0.0541669526683342	0.376234544186952	0.497089208267919	0.0315142652523619	0.239329478597172
6_30620729_31621958	ENSG00000234006.1	DDX39B-AS1	Pituitary	COVID19_HGI_B1_ALL_leave_UKBB_23andme_20210107	6_31321211_C_T	0.0486295	0.00127	10041	0.406142286896137	0.414779782606754	0.0841799722478775	0.0859613050955126	0.00893665315371874	0.0134426317754858
6_30620729_31621958	ENSG00000234006.1	DDX39B-AS1	Small_Intestine_Terminal_Ileum	COVID19_HGI_B1_ALL_eur_leave_23andme_20210107	6_31271281_G_A	0.108213	0.001763	11067	0.380701301169418	0.411074872953649	0.0954729298664181	0.103080396160798	0.00967049984971765	0.010132681057021
6_30620729_31621958	ENSG00000234006.1	DDX39B-AS1	Cells_Transformed_fibroblasts	COVID19_HGI_B1_ALL_leave_23andme_20210107	6_31005432_C_T	0.207498	0.001427	11004	0.419287167519762	0.405840568280358	0.0847573457970347	0.08203108179701	0.00808383660583531	0.00839423992494511
6_30620729_31621958	ENSG00000234006.1	DDX39B-AS1	Colon_Transverse	COVID19_HGI_B1_ALL_eur_leave_ukbb_23andme_20210107	6_31433733_T_C	0.879539	0.007179	11088	0.409350560906791	0.363361902058504	0.115390731841892	0.102417632956577	0.00947917223623608	0.00267897004647887
6_30620729_31621958	ENSG00000234006.1	DDX39B-AS1	Cells_EBV-transformed_lymphocytes	COVID19_HGI_B2_ALL_eur_leave_23andme_20210107	6_31121232_T_C	0.27799	9.818e-08	11271	0.0423858370511041	0.0520901196194476	0.388996029741324	0.478018575911023	0.038509437677102	0.239456285509625
6_30620729_31621958	ENSG00000234006.1	DDX39B-AS1	Brain_Cerebellum	COVID19_HGI_B2_ALL_eur_leave_ukbb_23andme_20210107	6_31121232_T_C	0.203796	3.223e-10	11288	0.000168033554803458	0.000204272734385922	0.430395764983898	0.523171578437488	0.0460603502894245	0.250054162377606
6_30620729_31621958	ENSG00000234006.1	DDX39B-AS1	Brain_Spinal_cord_cervical_c-1	COVID19_HGI_A2_ALL_eur_leave_23andme_20210107	6_31121232_T_C	0.594449	5.656e-12	11938	3.1209302718369e-06	3.61725466969158e-06	0.444614744476635	0.515282137886693	0.0400963794517301	0.261485212344043
6_30620729_31621958	ENSG00000234006.1	DDX39B-AS1	Brain_Frontal_Cortex_BA9	COVID19_HGI_B1_ALL_eur_leave_23andme_20210107	6_31515763_A_T	0.00744501	0.003621	11006	0.354238115511897	0.441627694929142	0.0863862442006781	0.107687435127136	0.0100605102311467	0.00422162681525514
6_30620729_31621958	ENSG00000234006.1	DDX39B-AS1	Brain_Caudate_basal_ganglia	COVID19_HGI_A2_ALL_eur_leave_ukbb_23andme_20210107	6_31121232_T_C	0.590127	7.312e-13	11984	3.56727232426939e-07	4.01870224881061e-07	0.45208458168384	0.509256163967108	0.0386584957515942	0.264641611333276
6_30620729_31621958	ENSG00000234006.1	DDX39B-AS1	Brain_Hippocampus	COVID19_HGI_C2_ALL_eur_leave_23andme_20210107	6_31121232_T_C	0.0879448	3.824e-06	11798	0.355245414772047	0.384049202977889	0.118661533181003	0.128268999106574	0.013774849962487	0.182324547991193
6_30620729_31621958	ENSG00000234006.1	DDX39B-AS1	Brain_Cerebellum	COVID19_HGI_A2_ALL_leave_23andme_20210107	6_31121232_T_C	0.203796	4.713e-12	11300	2.51148950049982e-06	3.06620609185463e-06	0.429591148974321	0.524429640431883	0.0459736328982032	0.258870602605063
6_30620729_31621958	ENSG00000234006.1	DDX39B-AS1	Cells_EBV-transformed_lymphocytes	COVID19_HGI_B2_ALL_leave_23andme_20210107	6_31121232_T_C	0.27799	2.128e-08	11289	0.0107941562744678	0.0132608886915247	0.419337213162068	0.515124683389344	0.0414830584825963	0.24082163398369
6_30620729_31621958	ENSG00000234006.1	DDX39B-AS1	Brain_Anterior_cingulate_cortex_BA24	COVID19_HGI_C2_ALL_leave_UKBB_23andme_20210107	6_31121232_T_C	0.264429	8.216e-07	11434	0.218498789837574	0.236399852432495	0.249664390854332	0.270093430116345	0.0253435367592531	0.224761738146825
6_30620729_31621958	ENSG00000234006.1	DDX39B-AS1	Brain_Caudate_basal_ganglia	COVID19_HGI_B2_ALL_leave_UKBB_23andme_20210107	6_31121232_T_C	0.590127	2.263e-10	10551	0.000137032652063827	0.000135706477771057	0.481622413319452	0.476920184344931	0.041184663205782	0.248427274848619
6_30620729_31621958	ENSG00000234006.1	DDX39B-AS1	Pituitary	COVID19_HGI_B2_ALL_eur_leave_ukbb_23andme_20210107	6_31121232_T_C	0.218572	3.223e-10	11280	0.000173303823550414	0.000198774222445321	0.443894847652513	0.509087263539743	0.0466458107617487	0.250056144529929
6_30620729_31621958	ENSG00000234006.1	DDX39B-AS1	Nerve_Tibial	COVID19_HGI_A2_ALL_leave_23andme_20210107	6_31121232_T_C	0.466288	4.713e-12	11300	2.97587662009765e-06	2.64852979333043e-06	0.509024726633	0.45299396284403	0.0379756861165568	0.25887047454832
6_30620729_31621958	ENSG00000234006.1	DDX39B-AS1	Prostate	COVID19_HGI_B1_ALL_leave_23andme_20210107	6_31005432_C_T	0.176839	0.001427	11003	0.407438130632105	0.417949495557736	0.082350599377335	0.0844673414981018	0.00779443293472239	0.00893748864706977
6_30620729_31621958	ENSG00000234006.1	DDX39B-AS1	Brain_Anterior_cingulate_cortex_BA24	COVID19_HGI_A2_ALL_eur_leave_ukbb_23andme_20210107	6_31121232_T_C	0.264429	7.312e-13	11967	3.52997081526637e-07	4.00484786308822e-07	0.447357317804319	0.507493891803653	0.0451480369101595	0.264641628746864
6_30620729_31621958	ENSG00000234006.1	DDX39B-AS1	Brain_Frontal_Cortex_BA9	COVID19_HGI_B2_ALL_leave_23andme_20210107	6_31121232_T_C	0.946018	2.128e-08	11234	0.0106690280449022	0.0135563063798635	0.414470341709645	0.526600610575467	0.0347037132901226	0.240747697648397
6_30620729_31621958	ENSG00000234006.1	DDX39B-AS1	Brain_Hypothalamus	COVID19_HGI_B1_ALL_leave_23andme_20210107	6_31005432_C_T	0.643891	0.001427	10986	0.382874560070997	0.442554182558079	0.0772421174409045	0.0892739857753229	0.00805515415469687	0.00635044331173518
6_30620729_31621958	ENSG00000234006.1	DDX39B-AS1	Testis	COVID19_HGI_A2_ALL_eur_leave_ukbb_23andme_20210107	6_31121232_T_C	0.0131093	7.312e-13	11985	3.18240232691172e-07	3.6460180351712e-07	0.403309558099519	0.461929357058206	0.134760402000239	0.264641648466154
6_30620729_31621958	ENSG00000234006.1	DDX39B-AS1	Testis	COVID19_HGI_C2_ALL_eur_leave_23andme_20210107	6_31121232_T_C	0.0131093	3.824e-06	11801	0.341581310859092	0.385293791566526	0.114100039313043	0.128671174670656	0.0303536835906826	0.209984889384162
6_30620729_31621958	ENSG00000234006.1	DDX39B-AS1	Colon_Transverse	COVID19_HGI_A2_ALL_eur_leave_23andme_20210107	6_31121232_T_C	0.3765	5.656e-12	11970	3.43307200626258e-06	3.29158448456545e-06	0.489083158729102	0.468884502579455	0.0420256140349514	0.261485237786167
6_30620729_31621958	ENSG00000234006.1	DDX39B-AS1	Brain_Nucleus_accumbens_basal_ganglia	COVID19_HGI_A2_ALL_leave_UKBB_23andme_20210107	6_31121232_T_C	0.141071	7.928e-13	11344	3.92494115706709e-07	4.13018794719012e-07	0.46108800326038	0.485145894379843	0.0537652968468665	0.26147564203604
6_30620729_31621958	ENSG00000234006.1	DDX39B-AS1	Pituitary	COVID19_HGI_B1_ALL_eur_leave_23andme_20210107	6_31271281_G_A	0.352511	0.001763	11072	0.372594549723733	0.419125124854972	0.0934211167152545	0.105078007217328	0.00978120148871278	0.00940976003973804
6_30620729_31621958	ENSG00000234006.1	DDX39B-AS1	Brain_Frontal_Cortex_BA9	COVID19_HGI_A2_ALL_leave_23andme_20210107	6_31121232_T_C	0.946018	4.713e-12	11237	2.47959586227255e-06	3.15929359028797e-06	0.424135730164757	0.540362765847413	0.0354958650983769	0.258870513441322
6_30620729_31621958	ENSG00000234006.1	DDX39B-AS1	Cells_Transformed_fibroblasts	COVID19_HGI_C2_ALL_eur_leave_23andme_20210107	6_31121232_T_C	0.110927	3.824e-06	11801	0.36254142099775	0.376121398459718	0.121101445171027	0.125623017288067	0.0146127180834383	0.186929530769333
6_30620729_31621958	ENSG00000234006.1	DDX39B-AS1	Thyroid	COVID19_HGI_A2_ALL_eur_leave_23andme_20210107	6_31121232_T_C	0.247616	5.656e-12	11970	3.31473419086289e-06	3.40023245421254e-06	0.472224487414546	0.484361354847636	0.043407442771173	0.261485214503526
6_30620729_31621958	ENSG00000234006.1	DDX39B-AS1	Brain_Cerebellar_Hemisphere	COVID19_HGI_B2_ALL_leave_23andme_20210107	6_31121232_T_C	0.973899	2.128e-08	11292	0.0104038518999164	0.0138425653789721	0.404175376421582	0.537730831179309	0.033847375120221	0.240572651539828
6_30620729_31621958	ENSG00000234006.1	DDX39B-AS1	Brain_Caudate_basal_ganglia	COVID19_HGI_C2_ALL_leave_UKBB_23andme_20210107	6_31121232_T_C	0.590127	8.216e-07	11438	0.220196007312436	0.236411486101318	0.251609928338694	0.270117097716913	0.0216654805306392	0.224503224517046
6_30620729_31621958	ENSG00000234006.1	DDX39B-AS1	Small_Intestine_Terminal_Ileum	COVID19_HGI_C2_ALL_eur_leave_23andme_20210107	6_31121232_T_C	0.531176	3.824e-06	11788	0.345415098055836	0.39663370019793	0.115344827623858	0.132438141168241	0.0101682329541344	0.161917171048632
6_30620729_31621958	ENSG00000234006.1	DDX39B-AS1	Small_Intestine_Terminal_Ileum	COVID19_HGI_B1_ALL_leave_23andme_20210107	6_31005432_C_T	0.652922	0.001427	10994	0.398112610526102	0.42719048267213	0.0803625482261008	0.0862240633606346	0.00811029521503255	0.00626678337958274
6_30620729_31621958	ENSG00000234006.1	DDX39B-AS1	Brain_Nucleus_accumbens_basal_ganglia	COVID19_HGI_A2_ALL_eur_leave_ukbb_23andme_20210107	6_31121232_T_C	0.141071	7.312e-13	11983	3.53635318547913e-07	3.94241463388711e-07	0.448166163157655	0.499574545504503	0.052258543461061	0.264641632534728
6_30620729_31621958	ENSG00000234006.1	DDX39B-AS1	Brain_Anterior_cingulate_cortex_BA24	COVID19_HGI_A2_ALL_leave_UKBB_23andme_20210107	6_31121232_T_C	0.264429	7.928e-13	11341	3.91898629432839e-07	4.19823892684489e-07	0.460388447352238	0.493147581418054	0.046463159507186	0.261475633585381
6_30620729_31621958	ENSG00000234006.1	DDX39B-AS1	Pituitary	COVID19_HGI_B2_ALL_leave_UKBB_23andme_20210107	6_31121232_T_C	0.218572	2.263e-10	10543	0.000130525483102549	0.000140218206901719	0.458751939151713	0.492770304679997	0.0482070124782849	0.248428177843036
6_30620729_31621958	ENSG00000234006.1	DDX39B-AS1	Brain_Amygdala	COVID19_HGI_B1_ALL_eur_leave_23andme_20210107	6_31271281_G_A	0.593366	0.001763	10989	0.372114387002541	0.421840862154101	0.092146438430133	0.104450724847346	0.00944758756587818	0.00968071547924651
6_30620729_31621958	ENSG00000234006.1	DDX39B-AS1	Spleen	COVID19_HGI_C2_ALL_leave_23andme_20210107	6_31121232_T_C	0.146693	1.595e-07	11652	0.0758761359168283	0.0838021823194424	0.378289245435827	0.417761194632938	0.0442712416949641	0.232231164629652
6_30620729_31621958	ENSG00000234006.1	DDX39B-AS1	Spleen	COVID19_HGI_B2_ALL_eur_leave_ukbb_23andme_20210107	6_31121232_T_C	0.146693	3.223e-10	11283	0.000178520325747106	0.000190843180931199	0.457256240173732	0.4887659980538	0.0536083982657899	0.250060583913734
6_30620729_31621958	ENSG00000234006.1	DDX39B-AS1	Brain_Cerebellar_Hemisphere	COVID19_HGI_A2_ALL_eur_leave_23andme_20210107	6_31121232_T_C	0.973899	5.656e-12	11967	2.82254534407632e-06	3.96095650856351e-06	0.402106156856224	0.564253137404849	0.0336339222370745	0.261485142318985
6_30620729_31621958	ENSG00000234006.1	DDX39B-AS1	Brain_Hippocampus	COVID19_HGI_B1_ALL_leave_23andme_20210107	6_31005432_C_T	0.742118	0.001427	11003	0.411250060521515	0.414075725804483	0.0831272044231587	0.083690508094747	0.00785650115609605	0.0069912425854908
6_30620729_31621958	ENSG00000234006.1	DDX39B-AS1	Thyroid	COVID19_HGI_C2_ALL_eur_leave_23andme_20210107	6_31121232_T_C	0.247616	3.824e-06	11801	0.368696118290624	0.372433735029255	0.123157328150428	0.124394503834841	0.0113183146948522	0.167218376402466
6_30620729_31621958	ENSG00000234006.1	DDX39B-AS1	Brain_Hypothalamus	COVID19_HGI_A2_ALL_eur_leave_ukbb_23andme_20210107	6_31121232_T_C	0.0474295	7.312e-13	11956	3.29133230602684e-07	4.12775572745599e-07	0.417114380970956	0.523055467062559	0.0598294100576813	0.264641636294633
6_30620729_31621958	ENSG00000234006.1	DDX39B-AS1	Colon_Transverse	COVID19_HGI_B1_ALL_leave_UKBB_23andme_20210107	6_31321211_C_T	0.681467	0.00127	10048	0.454435730525332	0.367097842989288	0.0943874332259135	0.0762392967301624	0.00783969652930362	0.0042746719939109
6_30620729_31621958	ENSG00000234006.1	DDX39B-AS1	Brain_Caudate_basal_ganglia	COVID19_HGI_C2_ALL_eur_leave_23andme_20210107	6_31121232_T_C	0.590127	3.824e-06	11800	0.351834730851793	0.390134617231201	0.117523923495406	0.130307096780187	0.010199631641413	0.164725554160821
6_30620729_31621958	ENSG00000234006.1	DDX39B-AS1	Prostate	COVID19_HGI_C2_ALL_eur_leave_ukbb_23andme_20210107	6_31121232_T_C	0.342519	1.649e-05	11812	0.421399187946361	0.463348049338515	0.0525615238729451	0.0577889431919897	0.00490229565018983	0.120724755148621
6_30620729_31621958	ENSG00000234006.1	DDX39B-AS1	Prostate	COVID19_HGI_B2_ALL_eur_leave_23andme_20210107	6_31121232_T_C	0.342519	9.818e-08	11278	0.0460288033049067	0.0483501601618295	0.422433130573549	0.44369808435767	0.0394898216020446	0.239747628807739
6_30620729_31621958	ENSG00000234006.1	DDX39B-AS1	Nerve_Tibial	COVID19_HGI_B1_ALL_eur_leave_23andme_20210107	6_31271281_G_A	0.974429	0.001763	11079	0.420408263760568	0.371433896057278	0.105735037122724	0.0934086947562917	0.0090141083031387	0.0103284209715858
6_30620729_31621958	ENSG00000234006.1	DDX39B-AS1	Colon_Transverse	COVID19_HGI_B2_ALL_leave_23andme_20210107	6_31121232_T_C	0.3765	2.128e-08	11293	0.0126717505774026	0.0113628023791416	0.49228033107551	0.441387170143975	0.0422979458239706	0.240873571997422
6_30620729_31621958	ENSG00000234006.1	DDX39B-AS1	Brain_Substantia_nigra	COVID19_HGI_A2_ALL_leave_UKBB_23andme_20210107	6_31121232_T_C	0.736486	7.928e-13	11246	3.70750243944241e-07	4.47276125770234e-07	0.435544081887637	0.525404891449713	0.0390502086362805	0.261475620187174
6_30620729_31621958	ENSG00000234006.1	DDX39B-AS1	Testis	COVID19_HGI_C2_ALL_leave_23andme_20210107	6_31121232_T_C	0.0131093	1.595e-07	11659	0.0700292153625522	0.0780266738005964	0.349140318871363	0.38889884680673	0.113904945158758	0.237420856026546
6_30620729_31621958	ENSG00000234006.1	DDX39B-AS1	Brain_Substantia_nigra	COVID19_HGI_B2_ALL_eur_leave_23andme_20210107	6_31121232_T_C	0.736486	9.818e-08	11114	0.0432483241922371	0.0515224274049005	0.39685987665729	0.472749964008305	0.0356194077372673	0.239446967640225
6_30620729_31621958	ENSG00000234006.1	DDX39B-AS1	Colon_Transverse	COVID19_HGI_C2_ALL_leave_UKBB_23andme_20210107	6_31121232_T_C	0.3765	8.216e-07	11438	0.238633615879429	0.217189775466519	0.27267790966542	0.2481514698714	0.0233472291172329	0.226873562869512
6_30620729_31621958	ENSG00000234006.1	DDX39B-AS1	Brain_Putamen_basal_ganglia	COVID19_HGI_A2_ALL_leave_23andme_20210107	6_31121232_T_C	0.27112	4.713e-12	11298	2.61410414904158e-06	2.9696284828025e-06	0.447143420068988	0.507911040536327	0.0449399556620534	0.258870519043393
6_30620729_31621958	ENSG00000234006.1	DDX39B-AS1	Brain_Spinal_cord_cervical_c-1	COVID19_HGI_B1_ALL_leave_23andme_20210107	6_31005432_C_T	0.15707	0.001427	10990	0.399019833460581	0.426370279143267	0.0805762914648127	0.0860913766697967	0.00794221926154348	0.0085064542306057
6_30620729_31621958	ENSG00000234006.1	DDX39B-AS1	Brain_Putamen_basal_ganglia	COVID19_HGI_B2_ALL_eur_leave_23andme_20210107	6_31121232_T_C	0.27112	9.818e-08	11272	0.0441488516522253	0.0500636708003116	0.405175263714139	0.459417211272695	0.0411950025606295	0.236916931107576
6_30620729_31621958	ENSG00000234006.1	DDX39B-AS1	Brain_Amygdala	COVID19_HGI_B1_ALL_leave_UKBB_23andme_20210107	6_31321211_C_T	0.249227	0.00127	9998	0.404713916306687	0.417680556812201	0.0832285254299141	0.0858865960830393	0.00849040536815911	0.00649730619473649
6_30620729_31621958	ENSG00000234006.1	DDX39B-AS1	Spleen	COVID19_HGI_A2_ALL_eur_leave_ukbb_23andme_20210107	6_31121232_T_C	0.146693	7.312e-13	11978	3.5003437549899e-07	3.98039660526602e-07	0.443602646003155	0.504388295222595	0.0520083107002142	0.264641633636581
6_30620729_31621958	ENSG00000234006.1	DDX39B-AS1	Spleen	COVID19_HGI_B1_ALL_leave_23andme_20210107	6_31005432_C_T	0.176132	0.001427	10999	0.403902163383797	0.421335091262047	0.0816041342843171	0.0851182314828688	0.00804037958697033	0.0085327947934262
3_196626406_197627009	ENSG00000234136.1	AC055764.1	Testis	COVID19_HGI_A2_ALL_leave_23andme_20210107	3_197127009_A_T	0.517207	5.983e-08	2336	0.0495049734033896	0.0207212353836333	0.618480901837763	0.258824316246729	0.0524685731284852	0.368466131760745
3_196626406_197627009	ENSG00000234136.1	AC055764.1	Testis	COVID19_HGI_A2_ALL_eur_leave_23andme_20210107	3_197126406_C_T	0.318726	4.064e-07	3016	0.1657199945557	0.080501487265253	0.47976286764118	0.23301249460276	0.041003155935107	0.271661108429993
3_196626406_197627009	ENSG00000234136.1	AC055764.1	Testis	COVID19_HGI_B2_ALL_leave_23andme_20210107	3_197569207_A_C	7.35096e-06	0.7229	2466	0.687722805199041	0.296370353699284	0.0103206249601091	0.00444647672276895	0.00113973941879675	0.0297195817021589
3_196626406_197627009	ENSG00000234136.1	AC055764.1	Testis	COVID19_HGI_B1_ALL_leave_UKBB_23andme_20210107	3_197569207_A_C	7.35096e-06	0.6133	2377	0.65637905431724	0.276034955508991	0.0435854953095004	0.01832385441247	0.00567664045179919	0.0507110571985179
3_196626406_197627009	ENSG00000234136.1	AC055764.1	Testis	COVID19_HGI_C2_ALL_leave_23andme_20210107	3_197569207_A_C	7.35096e-06	0.9408	2707	0.680416404282562	0.30949306471477	0.006403937724203	0.00291210989158043	0.000774483386884218	0.0358076541665591
3_196626406_197627009	ENSG00000234136.1	AC055764.1	Testis	COVID19_HGI_B2_ALL_eur_leave_ukbb_23andme_20210107	3_196706092_C_T	0.0517833	0.0001443	2635	0.663895934699663	0.297717691623067	0.0246428091437256	0.0110481332753474	0.00269543125819759	0.159460048507889
3_196626406_197627009	ENSG00000234136.1	AC055764.1	Testis	COVID19_HGI_B2_ALL_leave_UKBB_23andme_20210107	3_197569207_A_C	7.35096e-06	0.9477	2211	0.700100589466037	0.283835096151507	0.0105894447676082	0.00429199458979832	0.00118287502504952	0.0327109620475914
3_196626406_197627009	ENSG00000234136.1	AC055764.1	Testis	COVID19_HGI_B1_ALL_eur_leave_ukbb_23andme_20210107	3_197046036_T_C	0.457755	0.0003785	2706	0.628437249197542	0.286422804874668	0.0536237102472967	0.0244329917459381	0.0070832439345546	0.0554263998483444
3_196626406_197627009	ENSG00000234136.1	AC055764.1	Testis	COVID19_HGI_B1_ALL_leave_23andme_20210107	3_197569207_A_C	7.35096e-06	0.4757	2596	0.649546306324054	0.288149990120438	0.0395137335037734	0.0175237102086238	0.00526625984311051	0.0517091776224097
3_196626406_197627009	ENSG00000234136.1	AC055764.1	Testis	COVID19_HGI_C2_ALL_eur_leave_23andme_20210107	3_197569207_A_C	7.35096e-06	0.7835	2850	0.672355421935282	0.31553218839309	0.00763937216042399	0.00358422071089077	0.000888796800313203	0.0333444163142028
3_196626406_197627009	ENSG00000234136.1	AC055764.1	Testis	COVID19_HGI_B1_ALL_eur_leave_23andme_20210107	3_197569207_A_C	7.35096e-06	0.7323	2704	0.635772281357547	0.289660089430585	0.0472079681337285	0.0215022590610878	0.00585740201705167	0.0430422773056422
3_196626406_197627009	ENSG00000234136.1	AC055764.1	Testis	COVID19_HGI_A2_ALL_leave_UKBB_23andme_20210107	3_197127009_A_T	0.517207	3.152e-08	2339	0.0254928551967717	0.0106756758235256	0.640672182310369	0.26824019633331	0.0549190903360246	0.452476517752714
3_196626406_197627009	ENSG00000234136.1	AC055764.1	Testis	COVID19_HGI_A2_ALL_eur_leave_ukbb_23andme_20210107	3_197126406_C_T	0.318726	2.18e-07	3020	0.0986625756785632	0.047976710402194	0.54233516876964	0.263674299583374	0.0473512455662283	0.344025193976753
3_196626406_197627009	ENSG00000234136.1	AC055764.1	Testis	COVID19_HGI_C2_ALL_leave_UKBB_23andme_20210107	3_196685228_A_G	0.312376	0.0006744	2566	0.681283469495975	0.301354866826488	0.0111736203989822	0.00494122579203702	0.00124681748651826	0.0459366481837315
3_196626406_197627009	ENSG00000234136.1	AC055764.1	Testis	COVID19_HGI_C2_ALL_eur_leave_ukbb_23andme_20210107	3_196685228_A_G	0.312376	2.137e-05	2850	0.628241374054483	0.294829742019353	0.0489691902060452	0.0229759505148637	0.00498374320525522	0.278295991223841
3_196626406_197627009	ENSG00000234136.1	AC055764.1	Testis	COVID19_HGI_B2_ALL_eur_leave_23andme_20210107	3_197197831_T_C	0.880497	0.0003594	2634	0.664576592623217	0.297986992638572	0.0241415033178446	0.01082224498283	0.00247266643753647	0.0362117464941579
6_32555355_33555355	ENSG00000234515.1	PPP1R2P1	Brain_Amygdala	COVID19_HGI_A2_ALL_eur_leave_23andme_20210107	6_33055355_A_G	0.330453	9.55e-08	9049	0.109931777968273	0.110646619857801	0.370501056951663	0.372874229157472	0.0360463160647918	0.96205037886843
6_32555355_33555355	ENSG00000234515.1	PPP1R2P1	Brain_Putamen_basal_ganglia	COVID19_HGI_C2_ALL_leave_UKBB_23andme_20210107	6_33055355_A_G	0.894678	0.0001461	8489	0.523864579789022	0.40491509121079	0.0382769494251961	0.0295823660344993	0.00336101354049219	0.0244985498362683
6_32555355_33555355	ENSG00000234515.1	PPP1R2P1	Whole_Blood	COVID19_HGI_B2_ALL_leave_UKBB_23andme_20210107	6_33055355_A_G	0.571799	1.358e-06	7823	0.425485044080151	0.321922275202998	0.138702987562652	0.104933819330305	0.00895587382389356	0.61546888729439
6_32555355_33555355	ENSG00000234515.1	PPP1R2P1	Brain_Frontal_Cortex_BA9	COVID19_HGI_B2_ALL_eur_leave_ukbb_23andme_20210107	6_33055355_A_G	0.810567	1.71e-05	8331	0.488275308437796	0.373671026809621	0.0748243528774798	0.0572561744398167	0.00597313743528635	0.126092238941799
6_32555355_33555355	ENSG00000234515.1	PPP1R2P1	Brain_Substantia_nigra	COVID19_HGI_B1_ALL_leave_UKBB_23andme_20210107	6_33050353_C_T	0.873502	0.0006852	7376	0.443439340990753	0.386887960947128	0.0855982982146045	0.074672630236844	0.00940176961067132	0.0171455840731177
6_32555355_33555355	ENSG00000234515.1	PPP1R2P1	Brain_Putamen_basal_ganglia	COVID19_HGI_B2_ALL_leave_UKBB_23andme_20210107	6_33055355_A_G	0.894678	1.358e-06	7823	0.436152350661344	0.309167174718177	0.142180400723571	0.100773039401708	0.0117270344951999	0.589239645539967
6_32555355_33555355	ENSG00000234515.1	PPP1R2P1	Nerve_Tibial	COVID19_HGI_A2_ALL_eur_leave_23andme_20210107	6_33055355_A_G	0.637759	9.55e-08	9102	0.127429527849487	0.0950179862742435	0.429569389924576	0.320281249183005	0.0277018467686871	0.95918423609262
6_32555355_33555355	ENSG00000234515.1	PPP1R2P1	Adrenal_Gland	COVID19_HGI_C2_ALL_leave_23andme_20210107	6_33035285_G_A	0.943191	5.185e-05	8677	0.418542486542209	0.349737554039565	0.121385273776364	0.101421622933037	0.00891306270882496	0.0108872449068777
6_32555355_33555355	ENSG00000234515.1	PPP1R2P1	Small_Intestine_Terminal_Ileum	COVID19_HGI_C2_ALL_leave_23andme_20210107	6_33035285_G_A	0.899762	5.185e-05	8680	0.414013664137279	0.353983303094336	0.120092622131184	0.102670421920124	0.0092399887170771	0.0117047716872636
6_32555355_33555355	ENSG00000234515.1	PPP1R2P1	Adipose_Visceral_Omentum	COVID19_HGI_B1_ALL_leave_UKBB_23andme_20210107	6_33050353_C_T	0.413388	0.0006852	7381	0.441191041093119	0.389806148690452	0.0851975787917735	0.0752661990590706	0.0085390323655853	0.0189929561790345
6_32555355_33555355	ENSG00000234515.1	PPP1R2P1	Whole_Blood	COVID19_HGI_C2_ALL_leave_UKBB_23andme_20210107	6_33055355_A_G	0.571799	0.0001461	8491	0.510617662816709	0.418813186497381	0.037311989806931	0.0306009724824117	0.00265618839656743	0.0247067936901879
6_32555355_33555355	ENSG00000234515.1	PPP1R2P1	Nerve_Tibial	COVID19_HGI_B2_ALL_leave_23andme_20210107	6_33055355_A_G	0.637759	1.678e-05	8342	0.547129670467232	0.374722670473274	0.0438109810474478	0.0300012897867612	0.00433538822528547	0.123666389844175
6_32555355_33555355	ENSG00000234515.1	PPP1R2P1	Adrenal_Gland	COVID19_HGI_B2_ALL_eur_leave_ukbb_23andme_20210107	6_33055355_A_G	0.93551	1.71e-05	8332	0.478331708507905	0.383416145840425	0.0733012643826647	0.0587498625558741	0.00620101871313087	0.105944654202426
6_32555355_33555355	ENSG00000234515.1	PPP1R2P1	Adrenal_Gland	COVID19_HGI_A2_ALL_eur_leave_23andme_20210107	6_33055355_A_G	0.93551	9.55e-08	9096	0.11831497537873	0.103809128602555	0.398829634035981	0.349902524994053	0.0291437369886812	0.955524379970266
6_32555355_33555355	ENSG00000234515.1	PPP1R2P1	Cells_EBV-transformed_lymphocytes	COVID19_HGI_A2_ALL_leave_23andme_20210107	6_33055355_A_G	0.586126	2.608e-08	8540	0.0421565157833204	0.0352846099685595	0.480539591363616	0.402167297743887	0.0398519851406172	0.986548303473619
6_32555355_33555355	ENSG00000234515.1	PPP1R2P1	Brain_Putamen_basal_ganglia	COVID19_HGI_B1_ALL_eur_leave_23andme_20210107	6_33050353_C_T	0.880239	0.0008479	8055	0.493423574654673	0.362691621931696	0.0786182091789893	0.0577809283158187	0.00748566591882216	0.0193709505717727
6_32555355_33555355	ENSG00000234515.1	PPP1R2P1	Brain_Putamen_basal_ganglia	COVID19_HGI_A2_ALL_eur_leave_23andme_20210107	6_33055355_A_G	0.894678	9.55e-08	9099	0.120670930939425	0.100554665108369	0.406781164738712	0.338936266245618	0.0330569729678771	0.961746239168827
6_32555355_33555355	ENSG00000234515.1	PPP1R2P1	Adrenal_Gland	COVID19_HGI_C2_ALL_eur_leave_23andme_20210107	6_32660689_A_G	0.0234575	1.532e-05	8881	0.457183109835293	0.39140075878853	0.074834836516587	0.064054607829291	0.0125266870302994	0.102645269509394
6_32555355_33555355	ENSG00000234515.1	PPP1R2P1	Small_Intestine_Terminal_Ileum	COVID19_HGI_B1_ALL_leave_23andme_20210107	6_33050353_C_T	0.147335	0.0007033	8144	0.482692096765011	0.388610263785121	0.0675858162111966	0.0544059145630291	0.00670590867564229	0.0284188350846162
6_32555355_33555355	ENSG00000234515.1	PPP1R2P1	Brain_Putamen_basal_ganglia	COVID19_HGI_B1_ALL_leave_UKBB_23andme_20210107	6_32798789_C_T	0.0458971	0.000578	7379	0.497121236698986	0.333290843840885	0.0959811916989224	0.0643405342427034	0.00926619351850353	0.0328782344377911
6_32555355_33555355	ENSG00000234515.1	PPP1R2P1	Brain_Cortex	COVID19_HGI_C2_ALL_leave_UKBB_23andme_20210107	6_33055355_A_G	0.355311	0.0001461	8482	0.388144929191491	0.541320512825961	0.0283401842055537	0.0395215406602507	0.00267283311674348	0.0257390411989664
6_32555355_33555355	ENSG00000234515.1	PPP1R2P1	Lung	COVID19_HGI_B2_ALL_leave_UKBB_23andme_20210107	6_33055355_A_G	0.0644002	1.358e-06	7823	0.349898409111126	0.391167284566753	0.114062657107144	0.127498439063519	0.0173732101514584	0.71142400115266
6_32555355_33555355	ENSG00000234515.1	PPP1R2P1	Small_Intestine_Terminal_Ileum	COVID19_HGI_B1_ALL_leave_UKBB_23andme_20210107	6_33050353_C_T	0.147335	0.0006852	7381	0.479738028740878	0.351071705868053	0.092641315657256	0.0677860391963865	0.0087629105374263	0.0230668779648115
6_32555355_33555355	ENSG00000234515.1	PPP1R2P1	Small_Intestine_Terminal_Ileum	COVID19_HGI_C2_ALL_eur_leave_ukbb_23andme_20210107	6_32660689_A_G	0.13812	5.488e-05	8885	0.497248628338906	0.434849022001445	0.0344012711243682	0.0300808439573834	0.00342023457789744	0.051809101876015
6_32555355_33555355	ENSG00000234515.1	PPP1R2P1	Spleen	COVID19_HGI_B1_ALL_leave_UKBB_23andme_20210107	6_33050353_C_T	0.082424	0.0006852	7377	0.402879202964646	0.427274181535102	0.0777649944755561	0.082464171522774	0.0096174495019216	0.0187159215398579
6_32555355_33555355	ENSG00000234515.1	PPP1R2P1	Whole_Blood	COVID19_HGI_C2_ALL_eur_leave_ukbb_23andme_20210107	6_32660689_A_G	0.932485	5.488e-05	8889	0.502322764892583	0.430441183553603	0.0347663749819393	0.0297886815331845	0.0026809950386898	0.0232992501469895
6_32555355_33555355	ENSG00000234515.1	PPP1R2P1	Brain_Frontal_Cortex_BA9	COVID19_HGI_C2_ALL_leave_23andme_20210107	6_33035285_G_A	0.985305	5.185e-05	8676	0.427486910419118	0.340307992247651	0.123992260370884	0.098696563732106	0.00951627323024061	0.0119775666338185
6_32555355_33555355	ENSG00000234515.1	PPP1R2P1	Brain_Anterior_cingulate_cortex_BA24	COVID19_HGI_B2_ALL_leave_UKBB_23andme_20210107	6_33055355_A_G	0.125697	1.358e-06	7821	0.414672120765295	0.32833774880526	0.135172899359038	0.107015218218836	0.0148020128515712	0.661557997606431
6_32555355_33555355	ENSG00000234515.1	PPP1R2P1	Whole_Blood	COVID19_HGI_A2_ALL_leave_23andme_20210107	6_33055355_A_G	0.571799	2.608e-08	8540	0.0427908485747207	0.0352552044645254	0.487770312752802	0.401839614134657	0.0323440200732944	0.985083343525112
6_32555355_33555355	ENSG00000234515.1	PPP1R2P1	Brain_Spinal_cord_cervical_c-1	COVID19_HGI_B1_ALL_eur_leave_ukbb_23andme_20210107	6_32566345_G_T	0.736712	0.0006325	8045	0.430424699484885	0.331860850395673	0.127521703401937	0.0983083583521596	0.0118843883653461	0.0141025541272627
6_32555355_33555355	ENSG00000234515.1	PPP1R2P1	Brain_Caudate_basal_ganglia	COVID19_HGI_B1_ALL_eur_leave_23andme_20210107	6_33050353_C_T	0.40794	0.0008479	8053	0.375021532002901	0.480921207820877	0.059723063767608	0.0765800828794123	0.0077541135292014	0.0146754576041806
6_32555355_33555355	ENSG00000234515.1	PPP1R2P1	Spleen	COVID19_HGI_B1_ALL_leave_23andme_20210107	6_33050353_C_T	0.082424	0.0007033	8141	0.402679014193222	0.468513161304107	0.0563557087164601	0.0655624355580937	0.00688968022811727	0.0244690372135492
6_32555355_33555355	ENSG00000234515.1	PPP1R2P1	Brain_Frontal_Cortex_BA9	COVID19_HGI_B1_ALL_eur_leave_ukbb_23andme_20210107	6_32566345_G_T	0.842193	0.0006325	8056	0.43754243826197	0.32444351500249	0.129854598770546	0.0962770230163313	0.011882424948663	0.0141579469867539
6_32555355_33555355	ENSG00000234515.1	PPP1R2P1	Brain_Caudate_basal_ganglia	COVID19_HGI_A2_ALL_leave_UKBB_23andme_20210107	6_33055355_A_G	0.92586	1.196e-07	8575	0.0871238052469453	0.11863482691759	0.325614602492208	0.4433579362434	0.0252688290998565	0.912960641828525
6_32555355_33555355	ENSG00000234515.1	PPP1R2P1	Brain_Hypothalamus	COVID19_HGI_C2_ALL_leave_23andme_20210107	6_33035285_G_A	0.555642	5.185e-05	8677	0.379109445701009	0.388900504963922	0.109960590171762	0.112791245997548	0.00923821316575859	0.0118995739154111
6_32555355_33555355	ENSG00000234515.1	PPP1R2P1	Brain_Caudate_basal_ganglia	COVID19_HGI_C2_ALL_leave_UKBB_23andme_20210107	6_33055355_A_G	0.92586	0.0001461	8486	0.395286034875393	0.534155556691871	0.0288756286906037	0.0390173761795391	0.00266540356259307	0.0220715683170289
6_32555355_33555355	ENSG00000234515.1	PPP1R2P1	Brain_Putamen_basal_ganglia	COVID19_HGI_B1_ALL_leave_23andme_20210107	6_33050353_C_T	0.880239	0.0007033	8142	0.500676761263025	0.370696866129333	0.070085719857722	0.0518842215199184	0.00665643123000168	0.0258407672679071
6_32555355_33555355	ENSG00000234515.1	PPP1R2P1	Brain_Cortex	COVID19_HGI_B1_ALL_leave_UKBB_23andme_20210107	6_33050353_C_T	0.637186	0.0006852	7381	0.37001023001969	0.460175454695296	0.0714519851712293	0.0888541152674078	0.00950821484637694	0.0141465302906985
6_32555355_33555355	ENSG00000234515.1	PPP1R2P1	Brain_Frontal_Cortex_BA9	COVID19_HGI_A2_ALL_eur_leave_ukbb_23andme_20210107	6_33055355_A_G	0.810567	4.588e-07	9122	0.216153065087273	0.18090451708692	0.314322299389302	0.263039501331715	0.02558061710479	0.668383652316973
6_32555355_33555355	ENSG00000234515.1	PPP1R2P1	Brain_Anterior_cingulate_cortex_BA24	COVID19_HGI_B2_ALL_eur_leave_23andme_20210107	6_32626697_G_A	0.428283	0.0001956	8310	0.505913373716485	0.425921232403625	0.0351050193342353	0.0295509041410642	0.00350947040459035	0.0482122064951941
6_32555355_33555355	ENSG00000234515.1	PPP1R2P1	Testis	COVID19_HGI_B2_ALL_eur_leave_ukbb_23andme_20210107	6_33055355_A_G	0.516791	1.71e-05	8336	0.401291033402725	0.461649650182693	0.0615178324916353	0.0707660205071481	0.00477546341579838	0.121867564156201
6_32555355_33555355	ENSG00000234515.1	PPP1R2P1	Brain_Substantia_nigra	COVID19_HGI_C2_ALL_eur_leave_ukbb_23andme_20210107	6_32660689_A_G	0.179215	5.488e-05	8878	0.46058070958087	0.471820090611831	0.0317965051380423	0.0325691900104788	0.00323350465877816	0.0460874321818786
6_32555355_33555355	ENSG00000234515.1	PPP1R2P1	Adrenal_Gland	COVID19_HGI_B2_ALL_eur_leave_23andme_20210107	6_32626697_G_A	0.297468	0.0001956	8326	0.517337598608464	0.414443314246993	0.0359414579096397	0.0287895030946919	0.00348812614021164	0.0505637251727901
6_32555355_33555355	ENSG00000234515.1	PPP1R2P1	Spleen	COVID19_HGI_B1_ALL_eur_leave_ukbb_23andme_20210107	6_33050353_C_T	0.082424	0.0007585	8055	0.354747238164841	0.406613384935748	0.105266727571595	0.120644618423491	0.0127280309043247	0.0116180023465403
6_32555355_33555355	ENSG00000234515.1	PPP1R2P1	Brain_Frontal_Cortex_BA9	COVID19_HGI_B1_ALL_leave_23andme_20210107	6_32903900_C_T	0.000817512	0.005369	8141	0.498106793422224	0.373125866602289	0.069720373576526	0.0522198743987486	0.00682709200021205	0.0335858437611719
6_32555355_33555355	ENSG00000234515.1	PPP1R2P1	Brain_Substantia_nigra	COVID19_HGI_B2_ALL_eur_leave_ukbb_23andme_20210107	6_33055355_A_G	0.0490866	1.71e-05	8328	0.436456025895194	0.423989989151593	0.0668883929075848	0.0649702343778345	0.0076953576677936	0.163421879715011
6_32555355_33555355	ENSG00000234515.1	PPP1R2P1	Nerve_Tibial	COVID19_HGI_B2_ALL_leave_UKBB_23andme_20210107	6_33055355_A_G	0.637759	1.358e-06	7823	0.455715922197011	0.289601455196599	0.148557888856577	0.0943948482001729	0.0117298855496406	0.487149361762869
6_32555355_33555355	ENSG00000234515.1	PPP1R2P1	Adrenal_Gland	COVID19_HGI_A2_ALL_leave_23andme_20210107	6_33055355_A_G	0.93551	2.608e-08	8537	0.0427017683696124	0.0351025902305507	0.486753663399762	0.400095960996977	0.0353460170030977	0.98278836072109
6_32555355_33555355	ENSG00000234515.1	PPP1R2P1	Adrenal_Gland	COVID19_HGI_A2_ALL_eur_leave_ukbb_23andme_20210107	6_33055355_A_G	0.93551	4.588e-07	9121	0.211563428727994	0.186191877594271	0.307628139445391	0.270712211197101	0.023904343035244	0.623341497912105
6_32555355_33555355	ENSG00000234515.1	PPP1R2P1	Testis	COVID19_HGI_C2_ALL_eur_leave_23andme_20210107	6_32660689_A_G	0.288895	1.532e-05	8887	0.383006700016639	0.470874521925219	0.0627287391081587	0.0771134318398772	0.00627660711010659	0.0408588669188976
6_32555355_33555355	ENSG00000234515.1	PPP1R2P1	Lung	COVID19_HGI_A2_ALL_leave_UKBB_23andme_20210107	6_33055355_A_G	0.0644002	1.196e-07	8582	0.0909737878206757	0.107688307880707	0.340019046548469	0.402431507379507	0.0588873503706422	0.96322153408798
6_32555355_33555355	ENSG00000234515.1	PPP1R2P1	Brain_Amygdala	COVID19_HGI_B2_ALL_eur_leave_23andme_20210107	6_32626697_G_A	0.994629	0.0001956	8311	0.481854290695376	0.450055913682489	0.0333204913319728	0.0311179645934503	0.00365133969671121	0.0438756288644591
6_32555355_33555355	ENSG00000234515.1	PPP1R2P1	Brain_Nucleus_accumbens_basal_ganglia	COVID19_HGI_C2_ALL_eur_leave_ukbb_23andme_20210107	6_32660689_A_G	0.496805	5.488e-05	8889	0.483045122111738	0.449317830568053	0.0334321456685813	0.0310947282591158	0.00311017339251099	0.0322538776129468
6_32555355_33555355	ENSG00000234515.1	PPP1R2P1	Brain_Putamen_basal_ganglia	COVID19_HGI_C2_ALL_eur_leave_23andme_20210107	6_32660689_A_G	0.875087	1.532e-05	8884	0.471260528012399	0.382691558746438	0.077178694324418	0.0626674852768057	0.00620173363993967	0.0430815436345767
6_32555355_33555355	ENSG00000234515.1	PPP1R2P1	Brain_Caudate_basal_ganglia	COVID19_HGI_B1_ALL_eur_leave_ukbb_23andme_20210107	6_32719414_C_A	0.330713	0.0009173	8056	0.333901809724764	0.428295826671019	0.099077121492339	0.127074565743738	0.0116506763681405	0.0117684203700977
6_32555355_33555355	ENSG00000234515.1	PPP1R2P1	Lung	COVID19_HGI_A2_ALL_eur_leave_23andme_20210107	6_33055355_A_G	0.0644002	9.55e-08	9102	0.0964845445233018	0.119072907376941	0.325252770119183	0.401341081690343	0.0578486962902314	0.979737574959577
6_32555355_33555355	ENSG00000234515.1	PPP1R2P1	Spleen	COVID19_HGI_C2_ALL_eur_leave_ukbb_23andme_20210107	6_32660689_A_G	0.577585	5.488e-05	8882	0.415642333351838	0.516811562046024	0.0287571656658317	0.0357537550061446	0.00303518393016205	0.0263654013397283
6_32555355_33555355	ENSG00000234515.1	PPP1R2P1	Whole_Blood	COVID19_HGI_C2_ALL_eur_leave_23andme_20210107	6_32660689_A_G	0.932485	1.532e-05	8887	0.460575208024785	0.394603635563827	0.0754328894575932	0.0646233172884232	0.00476494966537132	0.0357948374888921
6_32555355_33555355	ENSG00000234515.1	PPP1R2P1	Lung	COVID19_HGI_A2_ALL_eur_leave_ukbb_23andme_20210107	6_33055355_A_G	0.0644002	4.588e-07	9127	0.175310719702398	0.216720944989527	0.254950307646473	0.315134352753703	0.0378836749078988	0.81342388951371
6_32555355_33555355	ENSG00000234515.1	PPP1R2P1	Brain_Putamen_basal_ganglia	COVID19_HGI_A2_ALL_eur_leave_ukbb_23andme_20210107	6_33055355_A_G	0.894678	4.588e-07	9124	0.216182221325678	0.180663934474798	0.314379763787349	0.262701753748893	0.0260723266632817	0.653696356814983
6_32555355_33555355	ENSG00000234515.1	PPP1R2P1	Brain_Caudate_basal_ganglia	COVID19_HGI_C2_ALL_leave_23andme_20210107	6_33035285_G_A	0.974754	5.185e-05	8673	0.324569009193898	0.444942466226533	0.0941389476792445	0.129045113857496	0.00730446304282898	0.0111400392523864
6_32555355_33555355	ENSG00000234515.1	PPP1R2P1	Small_Intestine_Terminal_Ileum	COVID19_HGI_B1_ALL_eur_leave_ukbb_23andme_20210107	6_33050353_C_T	0.147335	0.0007585	8059	0.423659076849967	0.338617787364617	0.125720279378714	0.100472857463284	0.011529998943417	0.0144443390621628
6_32555355_33555355	ENSG00000234515.1	PPP1R2P1	Adipose_Visceral_Omentum	COVID19_HGI_B1_ALL_eur_leave_23andme_20210107	6_33050353_C_T	0.413388	0.0008479	8059	0.442148142705112	0.413845721595099	0.0704979667202864	0.0659777788092455	0.00753039017025648	0.0173004577675974
6_32555355_33555355	ENSG00000234515.1	PPP1R2P1	Brain_Nucleus_accumbens_basal_ganglia	COVID19_HGI_A2_ALL_eur_leave_23andme_20210107	6_33055355_A_G	0.830973	9.55e-08	9102	0.113668595914894	0.108302905551402	0.383180807657215	0.365063093402717	0.0297845974737725	0.95861116358687
6_32555355_33555355	ENSG00000234515.1	PPP1R2P1	Brain_Hypothalamus	COVID19_HGI_B2_ALL_eur_leave_23andme_20210107	6_32626697_G_A	0.456879	0.0001956	8329	0.468873447289051	0.463214023770533	0.0325904191410236	0.0321939161772338	0.00312819362215832	0.0502289536083146
6_32555355_33555355	ENSG00000234515.1	PPP1R2P1	Brain_Spinal_cord_cervical_c-1	COVID19_HGI_B2_ALL_eur_leave_ukbb_23andme_20210107	6_33055355_A_G	0.211009	1.71e-05	8322	0.479773836406501	0.381716271665733	0.0734485764664082	0.0584303129081568	0.00663100255320193	0.145186495062224
6_32555355_33555355	ENSG00000234515.1	PPP1R2P1	Whole_Blood	COVID19_HGI_B1_ALL_eur_leave_ukbb_23andme_20210107	6_32566345_G_T	0.350564	0.0006325	8062	0.428444941984652	0.334598187326292	0.127223986572314	0.0993464062393672	0.0103864778773743	0.01615477426654
6_32555355_33555355	ENSG00000234515.1	PPP1R2P1	Brain_Cortex	COVID19_HGI_A2_ALL_leave_23andme_20210107	6_33055355_A_G	0.355311	2.608e-08	8538	0.0324500230548747	0.045482603927325	0.369895018136984	0.518418531284652	0.0337538235961646	0.987185958387876
6_32555355_33555355	ENSG00000234515.1	PPP1R2P1	Brain_Anterior_cingulate_cortex_BA24	COVID19_HGI_C2_ALL_eur_leave_ukbb_23andme_20210107	6_32660689_A_G	0.134381	5.488e-05	8859	0.490312731634456	0.441699400625532	0.0338438238912175	0.03048463053542	0.00365941331337473	0.0484780341742805
6_32555355_33555355	ENSG00000234515.1	PPP1R2P1	Spleen	COVID19_HGI_B2_ALL_eur_leave_ukbb_23andme_20210107	6_33055355_A_G	0.482231	1.71e-05	8330	0.394892729238535	0.467054421909306	0.0605239866836159	0.071578035200507	0.00595082696803642	0.10326756070974
6_32555355_33555355	ENSG00000234515.1	PPP1R2P1	Brain_Amygdala	COVID19_HGI_C2_ALL_eur_leave_23andme_20210107	6_32660689_A_G	0.299331	1.532e-05	8842	0.429484560327785	0.423727042850097	0.0702070329868912	0.0692585396135579	0.00732282422166921	0.0465395436777781
6_32555355_33555355	ENSG00000234515.1	PPP1R2P1	Testis	COVID19_HGI_B2_ALL_eur_leave_23andme_20210107	6_32626697_G_A	0.138179	0.0001956	8330	0.433611481559997	0.4985225777942	0.030141524571706	0.0346505992687745	0.00307381680532278	0.0527691984306281
6_32555355_33555355	ENSG00000234515.1	PPP1R2P1	Lung	COVID19_HGI_B2_ALL_eur_leave_ukbb_23andme_20210107	6_33055355_A_G	0.0644002	1.71e-05	8336	0.398019261169353	0.462730820760807	0.0610162704843891	0.0709292347839572	0.00730441280149428	0.186779838080565
6_32555355_33555355	ENSG00000234515.1	PPP1R2P1	Nerve_Tibial	COVID19_HGI_B2_ALL_eur_leave_ukbb_23andme_20210107	6_33055355_A_G	0.637759	1.71e-05	8336	0.512435291924767	0.349482468052154	0.0785562243544911	0.0535696337479974	0.00595638192059098	0.104679780171475
6_32555355_33555355	ENSG00000234515.1	PPP1R2P1	Brain_Hippocampus	COVID19_HGI_A2_ALL_eur_leave_23andme_20210107	6_33055355_A_G	0.97567	9.55e-08	9098	0.113360508443809	0.108453751333031	0.382138908661714	0.365567723860987	0.0304791077004592	0.954963820750656
6_32555355_33555355	ENSG00000234515.1	PPP1R2P1	Brain_Caudate_basal_ganglia	COVID19_HGI_A2_ALL_eur_leave_23andme_20210107	6_33055355_A_G	0.92586	9.55e-08	9093	0.0925585146505782	0.130803713148473	0.311855606182646	0.440690319018963	0.0240918469993398	0.958429754600462
6_32555355_33555355	ENSG00000234515.1	PPP1R2P1	Brain_Hypothalamus	COVID19_HGI_B1_ALL_leave_UKBB_23andme_20210107	6_32798789_C_T	0.0636266	0.000578	7381	0.439498330979083	0.390484519966459	0.0848707026998319	0.075395986643161	0.00975045971146461	0.0236268603479597
6_32555355_33555355	ENSG00000234515.1	PPP1R2P1	Brain_Nucleus_accumbens_basal_ganglia	COVID19_HGI_C2_ALL_leave_UKBB_23andme_20210107	6_33055355_A_G	0.830973	0.0001461	8491	0.491900072061119	0.437069869286245	0.0359442530317666	0.0319345345852778	0.00315127103559234	0.0233913635404024
6_32555355_33555355	ENSG00000234515.1	PPP1R2P1	Brain_Nucleus_accumbens_basal_ganglia	COVID19_HGI_B1_ALL_eur_leave_ukbb_23andme_20210107	6_32566345_G_T	0.51228	0.0006325	8061	0.413709466498604	0.34835048041386	0.122822962137408	0.103407335083814	0.0117097558663126	0.0138517304119474
6_32555355_33555355	ENSG00000234515.1	PPP1R2P1	Testis	COVID19_HGI_C2_ALL_eur_leave_ukbb_23andme_20210107	6_32661960_A_T	0.184098	7.107e-05	8889	0.41835574041053	0.514393000394512	0.0289549141776793	0.0355990735214816	0.00269727149579766	0.0374449674144792
6_32555355_33555355	ENSG00000234515.1	PPP1R2P1	Spleen	COVID19_HGI_C2_ALL_leave_23andme_20210107	6_33035285_G_A	0.0852915	5.185e-05	8675	0.343701836003018	0.421061661824936	0.0996924530927603	0.122117634795041	0.0134264142842454	0.0142949471110402
6_32555355_33555355	ENSG00000234515.1	PPP1R2P1	Spleen	COVID19_HGI_A2_ALL_eur_leave_23andme_20210107	6_33055355_A_G	0.482231	9.55e-08	9095	0.0983471609282163	0.124176984674335	0.331525023840883	0.418569122920456	0.0273817076361101	0.957850602697143
6_32555355_33555355	ENSG00000234515.1	PPP1R2P1	Brain_Hypothalamus	COVID19_HGI_C2_ALL_eur_leave_ukbb_23andme_20210107	6_32660689_A_G	0.701302	5.488e-05	8884	0.45553968965517	0.477072417425544	0.0315130806852783	0.0329997851679923	0.00287502706601491	0.0314168664692528
6_32555355_33555355	ENSG00000234515.1	PPP1R2P1	Brain_Caudate_basal_ganglia	COVID19_HGI_C2_ALL_eur_leave_ukbb_23andme_20210107	6_32660689_A_G	0.478961	5.488e-05	8882	0.39011585912426	0.542914349797725	0.0269481469308715	0.0375005317038934	0.00252111244325034	0.0317111531591278
6_32555355_33555355	ENSG00000234515.1	PPP1R2P1	Brain_Caudate_basal_ganglia	COVID19_HGI_C2_ALL_eur_leave_23andme_20210107	6_32660689_A_G	0.478961	1.532e-05	8880	0.357583708367735	0.497558906263644	0.0585464837482198	0.0814594987273686	0.00485140289303313	0.044982551724424
6_32555355_33555355	ENSG00000234515.1	PPP1R2P1	Cells_EBV-transformed_lymphocytes	COVID19_HGI_B1_ALL_leave_23andme_20210107	6_33050353_C_T	0.631462	0.0007033	8141	0.48476657789539	0.386736381627764	0.067837969324533	0.0541131314263289	0.00654593972598491	0.0253146704247612
6_32555355_33555355	ENSG00000234515.1	PPP1R2P1	Lung	COVID19_HGI_C2_ALL_leave_23andme_20210107	6_33038053_C_T	0.123573	5.524e-05	8681	0.349044029332503	0.418171088328937	0.101248743759945	0.121290489536149	0.0102456490424665	0.0141016772806422
6_32555355_33555355	ENSG00000234515.1	PPP1R2P1	Adrenal_Gland	COVID19_HGI_B1_ALL_leave_UKBB_23andme_20210107	6_32798789_C_T	0.0943323	0.000578	7379	0.486815744917734	0.343845078640523	0.0939939729244661	0.0663803525640161	0.00896485095326084	0.0247446466687334
6_32555355_33555355	ENSG00000234515.1	PPP1R2P1	Spleen	COVID19_HGI_B1_ALL_eur_leave_23andme_20210107	6_33050353_C_T	0.082424	0.0008479	8052	0.399008632187615	0.457151278219961	0.0635274699247533	0.0727770152434019	0.0075356044242689	0.0189623958163276
6_32555355_33555355	ENSG00000234515.1	PPP1R2P1	Adipose_Visceral_Omentum	COVID19_HGI_A2_ALL_leave_23andme_20210107	6_33055355_A_G	0.441708	2.608e-08	8540	0.0394250847215373	0.0385062997282214	0.44940417274853	0.438897230582566	0.0337672122191455	0.97999417100483
6_32555355_33555355	ENSG00000234515.1	PPP1R2P1	Brain_Hypothalamus	COVID19_HGI_B1_ALL_leave_23andme_20210107	6_33050353_C_T	0.738555	0.0007033	8142	0.441986024557845	0.429249818020512	0.0618480828937059	0.0600590202630085	0.00685705426492856	0.0222494394171863
6_32555355_33555355	ENSG00000234515.1	PPP1R2P1	Brain_Cortex	COVID19_HGI_B1_ALL_eur_leave_ukbb_23andme_20210107	6_32566345_G_T	0.440913	0.0006325	8062	0.329164904644275	0.433561201403717	0.0977434141585469	0.128732429048991	0.0107980507444706	0.0119954223324827
6_32555355_33555355	ENSG00000234515.1	PPP1R2P1	Nerve_Tibial	COVID19_HGI_A2_ALL_leave_23andme_20210107	6_33055355_A_G	0.637759	2.608e-08	8540	0.0460079476370464	0.0319351142198865	0.524441831735353	0.363992826591142	0.0336222798165715	0.98617438022892
6_32555355_33555355	ENSG00000234515.1	PPP1R2P1	Brain_Amygdala	COVID19_HGI_A2_ALL_leave_23andme_20210107	6_33055355_A_G	0.330453	2.608e-08	8525	0.0394939224651434	0.0376423846115343	0.450183657230686	0.429034686545105	0.0436453491475312	0.986586296436299
6_32555355_33555355	ENSG00000234515.1	PPP1R2P1	Small_Intestine_Terminal_Ileum	COVID19_HGI_B2_ALL_eur_leave_ukbb_23andme_20210107	6_33055355_A_G	0.640058	1.71e-05	8333	0.47265745925158	0.388853312731988	0.0724390338565514	0.059588828489327	0.00646136567055316	0.112574469517951
6_32555355_33555355	ENSG00000234515.1	PPP1R2P1	Adipose_Visceral_Omentum	COVID19_HGI_B2_ALL_leave_23andme_20210107	6_33055355_A_G	0.441708	1.678e-05	8342	0.468433857854873	0.454595446429195	0.0375094753149415	0.0363983124200243	0.00306290798096598	0.174542739781502
6_32555355_33555355	ENSG00000234515.1	PPP1R2P1	Brain_Nucleus_accumbens_basal_ganglia	COVID19_HGI_A2_ALL_leave_23andme_20210107	6_33055355_A_G	0.830973	2.608e-08	8540	0.0410157049111078	0.0367230483358156	0.467535556751886	0.418567664254587	0.0361580257466035	0.984796563942256
6_32555355_33555355	ENSG00000234515.1	PPP1R2P1	Lung	COVID19_HGI_B2_ALL_eur_leave_23andme_20210107	6_33023792_A_C	2.26751e-06	0.7782	8330	0.431083171109116	0.500921855910935	0.0299657747707414	0.0348172415380662	0.00321195667114153	0.0507044442265783
6_32555355_33555355	ENSG00000234515.1	PPP1R2P1	Brain_Hypothalamus	COVID19_HGI_A2_ALL_leave_UKBB_23andme_20210107	6_33055355_A_G	0.913792	1.196e-07	8580	0.101387271896637	0.103163907054277	0.378933071000669	0.385542238837955	0.0309735112104628	0.908824110975002
6_32555355_33555355	ENSG00000234515.1	PPP1R2P1	Brain_Anterior_cingulate_cortex_BA24	COVID19_HGI_B2_ALL_leave_23andme_20210107	6_33055355_A_G	0.125697	1.678e-05	8314	0.500380861562756	0.421897293027578	0.0399822298202589	0.0337070779906727	0.00403253759873408	0.22899912763744
6_32555355_33555355	ENSG00000234515.1	PPP1R2P1	Lung	COVID19_HGI_B1_ALL_leave_23andme_20210107	6_33023792_A_C	2.26751e-06	0.1623	8145	0.404524928310305	0.465359001028707	0.0566530947071724	0.0651645146660431	0.00829846128777288	0.304491479194544
6_32555355_33555355	ENSG00000234515.1	PPP1R2P1	Brain_Hippocampus	COVID19_HGI_B2_ALL_eur_leave_23andme_20210107	6_32626697_G_A	0.663327	0.0001956	8326	0.494690399044076	0.437270527434525	0.0343776970084616	0.0303841200569392	0.00327725645599859	0.0495079064629043
6_32555355_33555355	ENSG00000234515.1	PPP1R2P1	Whole_Blood	COVID19_HGI_A2_ALL_eur_leave_ukbb_23andme_20210107	6_33055355_A_G	0.571799	4.588e-07	9127	0.211096670673807	0.18571897954893	0.306992984928674	0.270060667486838	0.0261306973617517	0.520779749406931
6_32555355_33555355	ENSG00000234515.1	PPP1R2P1	Brain_Hippocampus	COVID19_HGI_A2_ALL_leave_UKBB_23andme_20210107	6_33055355_A_G	0.97567	1.196e-07	8582	0.107199616788961	0.0971208751617577	0.400663887523213	0.362962036951023	0.0320535835750453	0.91144476388068
6_32555355_33555355	ENSG00000234515.1	PPP1R2P1	Cells_EBV-transformed_lymphocytes	COVID19_HGI_A2_ALL_eur_leave_ukbb_23andme_20210107	6_33055355_A_G	0.586126	4.588e-07	9110	0.209656639148566	0.187310290889559	0.30482219204211	0.272306675833889	0.0259042020858763	0.653506082876193
6_32555355_33555355	ENSG00000234515.1	PPP1R2P1	Brain_Cortex	COVID19_HGI_C2_ALL_eur_leave_ukbb_23andme_20210107	6_32660689_A_G	0.200546	5.488e-05	8880	0.382988422408757	0.549792845104259	0.0264775845343564	0.0380067344918307	0.00273441346079668	0.0414046909143995
6_32555355_33555355	ENSG00000234515.1	PPP1R2P1	Lung	COVID19_HGI_C2_ALL_leave_UKBB_23andme_20210107	6_33023792_A_C	2.26751e-06	0.7058	8491	0.425365422967656	0.503209808055717	0.0310824154386669	0.0367671058238146	0.00357524771414492	0.043643667460694
6_32555355_33555355	ENSG00000234515.1	PPP1R2P1	Nerve_Tibial	COVID19_HGI_C2_ALL_eur_leave_23andme_20210107	6_32660689_A_G	0.849296	1.532e-05	8887	0.494599485118889	0.360096584682918	0.0810053768346731	0.0589711989395873	0.00532735442393227	0.0346267716650378
6_32555355_33555355	ENSG00000234515.1	PPP1R2P1	Adrenal_Gland	COVID19_HGI_B2_ALL_leave_UKBB_23andme_20210107	6_33055355_A_G	0.93551	1.358e-06	7821	0.426239788182171	0.320182151935645	0.138938528836344	0.104357349332266	0.0102821817135744	0.586728298069559
6_32555355_33555355	ENSG00000234515.1	PPP1R2P1	Small_Intestine_Terminal_Ileum	COVID19_HGI_A2_ALL_eur_leave_23andme_20210107	6_33055355_A_G	0.640058	9.55e-08	9098	0.11687419142504	0.104555043369756	0.393971849541656	0.352412980213228	0.03218593545032	0.95764505696805
6_32555355_33555355	ENSG00000234515.1	PPP1R2P1	Cells_EBV-transformed_lymphocytes	COVID19_HGI_B2_ALL_leave_UKBB_23andme_20210107	6_33055355_A_G	0.586126	1.358e-06	7823	0.422843652658805	0.322717910733085	0.137841925848356	0.105190737007615	0.011405773752139	0.601550876283957
6_32555355_33555355	ENSG00000234515.1	PPP1R2P1	Brain_Cortex	COVID19_HGI_B1_ALL_leave_23andme_20210107	6_32816958_G_A	0.000863469	0.007503	8137	0.372343423463256	0.49882569347948	0.0520553877612001	0.0697311684709263	0.00704432682513744	0.0239763477878789
6_32555355_33555355	ENSG00000234515.1	PPP1R2P1	Brain_Substantia_nigra	COVID19_HGI_C2_ALL_eur_leave_23andme_20210107	6_32660689_A_G	0.179215	1.532e-05	8876	0.421795640381218	0.431894093257122	0.0689685246884761	0.0706130112144331	0.00672873045875103	0.0604007421118613
6_32555355_33555355	ENSG00000234515.1	PPP1R2P1	Spleen	COVID19_HGI_C2_ALL_leave_UKBB_23andme_20210107	6_33055355_A_G	0.482231	0.0001461	8487	0.420560586928262	0.507730586614399	0.0307257649221648	0.0370904313102348	0.00389263022493933	0.0171890781609714
6_32555355_33555355	ENSG00000234515.1	PPP1R2P1	Brain_Spinal_cord_cervical_c-1	COVID19_HGI_B2_ALL_leave_23andme_20210107	6_33055355_A_G	0.211009	1.678e-05	8332	0.513244823924079	0.409096319320639	0.0410771815971751	0.0327378868949392	0.00384378826316687	0.215782927370056
6_32555355_33555355	ENSG00000234515.1	PPP1R2P1	Brain_Anterior_cingulate_cortex_BA24	COVID19_HGI_A2_ALL_leave_UKBB_23andme_20210107	6_33055355_A_G	0.125697	1.196e-07	8573	0.107217977569989	0.0936369732089124	0.400718170530805	0.349911794265974	0.0485150844243193	0.921170420687985
6_32555355_33555355	ENSG00000234515.1	PPP1R2P1	Whole_Blood	COVID19_HGI_C2_ALL_leave_23andme_20210107	6_33529609_G_A	0.327279	0.0004033	8681	0.418881378690484	0.350645636807221	0.121506772248621	0.101706068973194	0.00726014328048082	0.0123255727338461
6_32555355_33555355	ENSG00000234515.1	PPP1R2P1	Whole_Blood	COVID19_HGI_A2_ALL_eur_leave_23andme_20210107	6_33055355_A_G	0.571799	9.55e-08	9102	0.11857661801855	0.104073285101075	0.399725921622434	0.350807863395342	0.0268163118625996	0.95259600127278
6_32555355_33555355	ENSG00000234515.1	PPP1R2P1	Brain_Caudate_basal_ganglia	COVID19_HGI_B1_ALL_leave_UKBB_23andme_20210107	6_32798789_C_T	0.07495	0.000578	7378	0.376027442109116	0.454178960749094	0.0725971929571171	0.0876758820794343	0.00952052210523942	0.0200352078717987
6_32555355_33555355	ENSG00000234515.1	PPP1R2P1	Testis	COVID19_HGI_A2_ALL_eur_leave_ukbb_23andme_20210107	6_33055355_A_G	0.516791	4.588e-07	9127	0.177107128960407	0.222237731256056	0.257562783904433	0.323175253452856	0.0199171024262482	0.661307458036256
6_32555355_33555355	ENSG00000234515.1	PPP1R2P1	Nerve_Tibial	COVID19_HGI_C2_ALL_eur_leave_ukbb_23andme_20210107	6_32660689_A_G	0.849296	5.488e-05	8889	0.539753735006099	0.393054141143863	0.0373570183567872	0.0272011254636296	0.00263398002962186	0.0256643370964767
6_32555355_33555355	ENSG00000234515.1	PPP1R2P1	Spleen	COVID19_HGI_B2_ALL_eur_leave_23andme_20210107	6_32626697_G_A	0.386817	0.0001956	8324	0.427230285994885	0.505022188615517	0.0296861835564639	0.0350885970310047	0.00297274480212938	0.0479791413632588
6_32555355_33555355	ENSG00000234515.1	PPP1R2P1	Brain_Hippocampus	COVID19_HGI_A2_ALL_leave_23andme_20210107	6_33055355_A_G	0.97567	2.608e-08	8540	0.0408379247749511	0.0368490227850728	0.465509051657859	0.420002996456676	0.0368010043254408	0.984778839268164
6_32555355_33555355	ENSG00000234515.1	PPP1R2P1	Brain_Anterior_cingulate_cortex_BA24	COVID19_HGI_B1_ALL_eur_leave_ukbb_23andme_20210107	6_32719414_C_A	0.392092	0.0009173	8044	0.421858842742749	0.343228790737977	0.123008876968016	0.100069481859177	0.0118340076920809	0.0142562247754899
6_32555355_33555355	ENSG00000234515.1	PPP1R2P1	Lung	COVID19_HGI_C2_ALL_eur_leave_ukbb_23andme_20210107	6_33023792_A_C	2.26751e-06	0.5685	8889	0.421021097586724	0.511506957535983	0.029139386818628	0.0353990907578399	0.00293346730082589	0.0615146580220091
6_32555355_33555355	ENSG00000234515.1	PPP1R2P1	Brain_Frontal_Cortex_BA9	COVID19_HGI_B2_ALL_leave_UKBB_23andme_20210107	6_33055355_A_G	0.810567	1.358e-06	7823	0.433756895655499	0.311879883029248	0.14139951131158	0.101657770656206	0.0113059393474675	0.609847496295587
6_32555355_33555355	ENSG00000234515.1	PPP1R2P1	Cells_EBV-transformed_lymphocytes	COVID19_HGI_B2_ALL_leave_23andme_20210107	6_33055355_A_G	0.586126	1.678e-05	8339	0.509077319817989	0.41350892965414	0.0407566439399097	0.0331018996145309	0.00355520697343	0.181578264176012
6_32555355_33555355	ENSG00000234515.1	PPP1R2P1	Adipose_Visceral_Omentum	COVID19_HGI_A2_ALL_eur_leave_23andme_20210107	6_33055355_A_G	0.441708	9.55e-08	9102	0.109471042958213	0.112874975153521	0.369030710005538	0.380477338413304	0.0281459334694236	0.944544299132777
6_32555355_33555355	ENSG00000234515.1	PPP1R2P1	Brain_Anterior_cingulate_cortex_BA24	COVID19_HGI_A2_ALL_eur_leave_ukbb_23andme_20210107	6_33055355_A_G	0.125697	4.588e-07	9090	0.203515197894223	0.188053705093156	0.295804794546737	0.273292526322807	0.039333776143077	0.60800759096914
6_32555355_33555355	ENSG00000234515.1	PPP1R2P1	Brain_Frontal_Cortex_BA9	COVID19_HGI_C2_ALL_eur_leave_23andme_20210107	6_32660689_A_G	0.632713	1.532e-05	8882	0.470798804857792	0.383411163068419	0.0770985767712187	0.0627819622809978	0.00590949302157244	0.0473937267077661
6_32555355_33555355	ENSG00000234515.1	PPP1R2P1	Small_Intestine_Terminal_Ileum	COVID19_HGI_B2_ALL_eur_leave_23andme_20210107	6_32626697_G_A	0.94234	0.0001956	8327	0.511405575087493	0.420471981292177	0.0355390024946672	0.029216405919995	0.00336703520566812	0.0493753037401552
6_32555355_33555355	ENSG00000234515.1	PPP1R2P1	Testis	COVID19_HGI_B1_ALL_leave_UKBB_23andme_20210107	6_32816958_G_A	2.11069e-05	0.01664	7381	0.41108325121476	0.417888551526714	0.0793835196620772	0.0806867205512608	0.0109579570451883	0.205013877516563
6_32555355_33555355	ENSG00000234515.1	PPP1R2P1	Cells_EBV-transformed_lymphocytes	COVID19_HGI_B2_ALL_eur_leave_ukbb_23andme_20210107	6_33055355_A_G	0.586126	1.71e-05	8330	0.474969934229819	0.386796866318203	0.0727784111460122	0.0592616875336984	0.00619310077226796	0.120759100562177
6_32555355_33555355	ENSG00000234515.1	PPP1R2P1	Brain_Hypothalamus	COVID19_HGI_A2_ALL_leave_23andme_20210107	6_33055355_A_G	0.913792	2.608e-08	8538	0.0386420211588161	0.0391529238830221	0.44047637662406	0.446264639554445	0.035464038779657	0.985098111618911
6_32555355_33555355	ENSG00000234515.1	PPP1R2P1	Brain_Hippocampus	COVID19_HGI_B2_ALL_eur_leave_ukbb_23andme_20210107	6_33055355_A_G	0.97567	1.71e-05	8332	0.457325820949565	0.404463070276765	0.0700998268113067	0.0619907969842795	0.0061204849780838	0.111952267198115
6_32555355_33555355	ENSG00000234515.1	PPP1R2P1	Brain_Nucleus_accumbens_basal_ganglia	COVID19_HGI_A2_ALL_eur_leave_ukbb_23andme_20210107	6_33055355_A_G	0.830973	4.588e-07	9127	0.203485362909722	0.194324347679498	0.295924036838451	0.282577696619985	0.0236885559523442	0.645659093806556
6_32555355_33555355	ENSG00000234515.1	PPP1R2P1	Brain_Cortex	COVID19_HGI_B1_ALL_eur_leave_23andme_20210107	6_33050353_C_T	0.637186	0.0008479	8059	0.369527669103692	0.486638316434146	0.0589190517895529	0.0775843372415796	0.00733062543102881	0.0146883783099557
6_32555355_33555355	ENSG00000234515.1	PPP1R2P1	Brain_Amygdala	COVID19_HGI_B2_ALL_eur_leave_ukbb_23andme_20210107	6_33055355_A_G	0.330453	1.71e-05	8317	0.444608317244802	0.41551469895547	0.0679282982060103	0.0634748333304202	0.00847385226329787	0.0965823501579061
6_32555355_33555355	ENSG00000234515.1	PPP1R2P1	Brain_Hypothalamus	COVID19_HGI_A2_ALL_eur_leave_23andme_20210107	6_33055355_A_G	0.913792	9.55e-08	9095	0.10735682279626	0.114738895099374	0.361895772484061	0.386751200554878	0.0292573090654266	0.9598332359295
6_32555355_33555355	ENSG00000234515.1	PPP1R2P1	Brain_Cortex	COVID19_HGI_C2_ALL_leave_23andme_20210107	6_32566398_G_A	0.00509693	0.0003767	8671	0.318563055378523	0.450575027426582	0.0923898394001177	0.130668223132151	0.00780385466262685	0.0111750212418197
6_32555355_33555355	ENSG00000234515.1	PPP1R2P1	Brain_Anterior_cingulate_cortex_BA24	COVID19_HGI_A2_ALL_leave_23andme_20210107	6_33055355_A_G	0.125697	2.608e-08	8531	0.0407444506155679	0.0354065140104085	0.464440049388589	0.403537817474546	0.0558711685108889	0.989807815568497
6_32555355_33555355	ENSG00000234515.1	PPP1R2P1	Adipose_Visceral_Omentum	COVID19_HGI_C2_ALL_leave_23andme_20210107	6_33529609_G_A	0.0104184	0.0004033	8681	0.385393714098991	0.384481322165935	0.111792857422955	0.111521385142568	0.00681072116955094	0.0166462863094987
6_32555355_33555355	ENSG00000234515.1	PPP1R2P1	Small_Intestine_Terminal_Ileum	COVID19_HGI_B1_ALL_eur_leave_23andme_20210107	6_33050353_C_T	0.147335	0.0008479	8056	0.475923684187823	0.3802595086132	0.0758111160971901	0.0605650812299087	0.00744060987187812	0.0216020298012429
6_32555355_33555355	ENSG00000234515.1	PPP1R2P1	Spleen	COVID19_HGI_C2_ALL_eur_leave_23andme_20210107	6_32660689_A_G	0.577585	1.532e-05	8880	0.380580498329906	0.473135364249474	0.0623227425072934	0.0774727663690502	0.00648862854427632	0.0336291821712656
6_32555355_33555355	ENSG00000234515.1	PPP1R2P1	Lung	COVID19_HGI_A2_ALL_leave_23andme_20210107	6_33055355_A_G	0.0644002	2.608e-08	8540	0.0343921002681384	0.0405969192009953	0.392033485260817	0.462691557658265	0.0702859376117843	0.993443510846424
6_32555355_33555355	ENSG00000234515.1	PPP1R2P1	Brain_Caudate_basal_ganglia	COVID19_HGI_B2_ALL_eur_leave_23andme_20210107	6_32626697_G_A	0.400093	0.0001956	8327	0.401220393421109	0.531175125903368	0.0278797186745041	0.0369071034718684	0.00281765852915131	0.0477905527792209
6_32555355_33555355	ENSG00000234515.1	PPP1R2P1	Brain_Substantia_nigra	COVID19_HGI_A2_ALL_eur_leave_ukbb_23andme_20210107	6_33055355_A_G	0.0490866	4.588e-07	9115	0.191732346586668	0.200749350966262	0.278810760124577	0.291886164669558	0.0368213776529335	0.769384103601282
6_32555355_33555355	ENSG00000234515.1	PPP1R2P1	Brain_Amygdala	COVID19_HGI_A2_ALL_eur_leave_ukbb_23andme_20210107	6_33055355_A_G	0.330453	4.588e-07	9074	0.197108743923958	0.198839560994458	0.286342892745111	0.288828396820532	0.0288804055159409	0.644247905034134
6_32555355_33555355	ENSG00000234515.1	PPP1R2P1	Spleen	COVID19_HGI_A2_ALL_eur_leave_ukbb_23andme_20210107	6_33055355_A_G	0.482231	4.588e-07	9119	0.175699859576513	0.22220927540159	0.255499640836583	0.323109332172302	0.0234818920130108	0.597103708733629
6_32555355_33555355	ENSG00000234515.1	PPP1R2P1	Brain_Putamen_basal_ganglia	COVID19_HGI_B1_ALL_eur_leave_ukbb_23andme_20210107	6_32566345_G_T	0.696766	0.0006325	8058	0.439143803495004	0.32290420651372	0.13033169871498	0.0958216240571999	0.0117986672190961	0.0146481686633363
6_32555355_33555355	ENSG00000234515.1	PPP1R2P1	Brain_Frontal_Cortex_BA9	COVID19_HGI_C2_ALL_eur_leave_ukbb_23andme_20210107	6_32660689_A_G	0.632713	5.488e-05	8884	0.513955852902552	0.418664640630627	0.035560356975317	0.0289643492693279	0.00285480022217697	0.0359635674081653
6_32555355_33555355	ENSG00000234515.1	PPP1R2P1	Brain_Frontal_Cortex_BA9	COVID19_HGI_B1_ALL_eur_leave_23andme_20210107	6_33050353_C_T	0.938635	0.0008479	8053	0.491670191672081	0.364436328658047	0.0783362312388507	0.0580569685391473	0.00750027989187386	0.0190703706656097
6_32555355_33555355	ENSG00000234515.1	PPP1R2P1	Small_Intestine_Terminal_Ileum	COVID19_HGI_C2_ALL_leave_UKBB_23andme_20210107	6_33055355_A_G	0.640058	0.0001461	8490	0.505348978005611	0.423674856208513	0.0369238913122723	0.0309531806717666	0.00309909380183699	0.025655438764138
6_32555355_33555355	ENSG00000234515.1	PPP1R2P1	Brain_Nucleus_accumbens_basal_ganglia	COVID19_HGI_C2_ALL_eur_leave_23andme_20210107	6_32660689_A_G	0.496805	1.532e-05	8887	0.441677824687332	0.410762692425609	0.072337880860745	0.0672666534784365	0.00795494854787705	0.0343376141516353
6_32555355_33555355	ENSG00000234515.1	PPP1R2P1	Testis	COVID19_HGI_B1_ALL_eur_leave_23andme_20210107	6_32816958_G_A	2.11069e-05	0.01567	8059	0.405854200899532	0.448166841010967	0.0647111073977443	0.0714477933330905	0.00982005735866636	0.213834925313897
6_32555355_33555355	ENSG00000234515.1	PPP1R2P1	Brain_Hippocampus	COVID19_HGI_B2_ALL_leave_UKBB_23andme_20210107	6_33055355_A_G	0.97567	1.358e-06	7823	0.405855440746286	0.340112372831206	0.132303973860624	0.110861660873328	0.0108665516885558	0.57667089479361
6_32555355_33555355	ENSG00000234515.1	PPP1R2P1	Adipose_Visceral_Omentum	COVID19_HGI_C2_ALL_eur_leave_ukbb_23andme_20210107	6_32660689_A_G	0.702521	5.488e-05	8889	0.463422900485629	0.469658687350473	0.0320740676304937	0.0325033130601616	0.00234103147324281	0.0274395942420003
6_32555355_33555355	ENSG00000234515.1	PPP1R2P1	Adrenal_Gland	COVID19_HGI_B1_ALL_leave_23andme_20210107	6_33050353_C_T	0.908153	0.0007033	8141	0.488903098565981	0.382471747876066	0.0684311424161711	0.0535274155688433	0.0066665955729392	0.024700185701372
6_32555355_33555355	ENSG00000234515.1	PPP1R2P1	Brain_Amygdala	COVID19_HGI_B1_ALL_leave_23andme_20210107	6_33050353_C_T	0.655377	0.0007033	8121	0.454194163365141	0.416288427296335	0.0632650213016877	0.0579768293696319	0.00827555866720443	0.018705094805852
6_32555355_33555355	ENSG00000234515.1	PPP1R2P1	Nerve_Tibial	COVID19_HGI_B1_ALL_leave_UKBB_23andme_20210107	6_33039625_T_C	0.00221565	0.002989	7381	0.516259493886009	0.313587076144073	0.0996939076513818	0.0605463019776636	0.00991322034087258	0.0634847098996433
6_32555355_33555355	ENSG00000234515.1	PPP1R2P1	Brain_Putamen_basal_ganglia	COVID19_HGI_B2_ALL_eur_leave_ukbb_23andme_20210107	6_33055355_A_G	0.894678	1.71e-05	8333	0.489843527730106	0.371670212308891	0.0750847945676805	0.0569643708437669	0.0064370945495551	0.116991423964015
6_32555355_33555355	ENSG00000234515.1	PPP1R2P1	Brain_Cortex	COVID19_HGI_C2_ALL_eur_leave_23andme_20210107	6_32660689_A_G	0.200546	1.532e-05	8878	0.350689034658657	0.503366443969216	0.057409970111845	0.0823980725142912	0.0061364787459906	0.0503099746412237
6_32555355_33555355	ENSG00000234515.1	PPP1R2P1	Brain_Hippocampus	COVID19_HGI_A2_ALL_eur_leave_ukbb_23andme_20210107	6_33055355_A_G	0.97567	4.588e-07	9123	0.202777592239989	0.194436923370657	0.294888147449461	0.282733613986009	0.0251637229538841	0.619137930197499
6_32555355_33555355	ENSG00000234515.1	PPP1R2P1	Small_Intestine_Terminal_Ileum	COVID19_HGI_A2_ALL_eur_leave_ukbb_23andme_20210107	6_33055355_A_G	0.640058	4.588e-07	9120	0.209170586721359	0.18755811513065	0.304070811339757	0.272626235759494	0.0265742510487393	0.621164505410781
6_32555355_33555355	ENSG00000234515.1	PPP1R2P1	Brain_Caudate_basal_ganglia	COVID19_HGI_A2_ALL_eur_leave_ukbb_23andme_20210107	6_33055355_A_G	0.92586	4.588e-07	9118	0.165647669088859	0.234537992790845	0.240456577060043	0.340439859739352	0.0189179013209004	0.65364409683639
6_32555355_33555355	ENSG00000234515.1	PPP1R2P1	Lung	COVID19_HGI_C2_ALL_eur_leave_23andme_20210107	6_32660689_A_G	0.273221	1.532e-05	8887	0.385707334531847	0.468549971631478	0.0631710483364923	0.0767331557062065	0.00583848979397631	0.0391827776671382
6_32555355_33555355	ENSG00000234515.1	PPP1R2P1	Brain_Anterior_cingulate_cortex_BA24	COVID19_HGI_B1_ALL_leave_UKBB_23andme_20210107	6_33050353_C_T	0.174758	0.0006852	7367	0.476452307024557	0.354560159125447	0.0917601517191347	0.0682759398579485	0.00895144227291306	0.021550919318383
6_32555355_33555355	ENSG00000234515.1	PPP1R2P1	Whole_Blood	COVID19_HGI_B2_ALL_leave_23andme_20210107	6_33055355_A_G	0.571799	1.678e-05	8342	0.511068541293979	0.412027124789994	0.040923414293099	0.0329897590585812	0.00299116056434771	0.172980398401044
6_32555355_33555355	ENSG00000234515.1	PPP1R2P1	Brain_Hypothalamus	COVID19_HGI_B2_ALL_leave_UKBB_23andme_20210107	6_33055355_A_G	0.913792	1.358e-06	7823	0.38556461731168	0.360828653373117	0.125689410388551	0.117615482941616	0.0103018359850355	0.588713619832958
6_32555355_33555355	ENSG00000234515.1	PPP1R2P1	Small_Intestine_Terminal_Ileum	COVID19_HGI_A2_ALL_leave_23andme_20210107	6_33055355_A_G	0.640058	2.608e-08	8539	0.0421202103005327	0.0353838547697636	0.480125336427617	0.403299018477512	0.039071580024575	0.982627642356574
6_32555355_33555355	ENSG00000234515.1	PPP1R2P1	Brain_Amygdala	COVID19_HGI_C2_ALL_eur_leave_ukbb_23andme_20210107	6_32661960_A_T	0.189218	7.107e-05	8844	0.469313457740107	0.463156895993099	0.0322728735429261	0.0318460999014021	0.0034106728224661	0.0368003471847543
6_32555355_33555355	ENSG00000234515.1	PPP1R2P1	Brain_Hippocampus	COVID19_HGI_B2_ALL_leave_23andme_20210107	6_33055355_A_G	0.97567	1.678e-05	8340	0.488619643956826	0.433981534588355	0.0391187980623146	0.0347409420796519	0.0035390813128518	0.166592901422572
6_32555355_33555355	ENSG00000234515.1	PPP1R2P1	Cells_EBV-transformed_lymphocytes	COVID19_HGI_C2_ALL_eur_leave_23andme_20210107	6_32660689_A_G	0.302517	1.532e-05	8873	0.456630178973008	0.397213966551426	0.0747609163336604	0.0650267406230612	0.00636819751884516	0.0544444770922508
6_32555355_33555355	ENSG00000234515.1	PPP1R2P1	Testis	COVID19_HGI_A2_ALL_eur_leave_23andme_20210107	6_33055355_A_G	0.516791	9.55e-08	9102	0.0989614693914264	0.123968570934831	0.333602570376986	0.417876792665722	0.0255905966310354	0.96109052571394
6_32555355_33555355	ENSG00000234515.1	PPP1R2P1	Brain_Caudate_basal_ganglia	COVID19_HGI_A2_ALL_leave_23andme_20210107	6_33055355_A_G	0.92586	2.608e-08	8533	0.0332237185342496	0.04508541627529	0.3787112555741	0.513891549332984	0.029088060283377	0.984815368748568
6_32555355_33555355	ENSG00000234515.1	PPP1R2P1	Brain_Substantia_nigra	COVID19_HGI_A2_ALL_leave_23andme_20210107	6_33055355_A_G	0.0490866	2.608e-08	8535	0.0379014380326163	0.0374967486587438	0.432035182934108	0.427356954419078	0.0652096759554534	0.991936499394461
6_32555355_33555355	ENSG00000234515.1	PPP1R2P1	Brain_Hypothalamus	COVID19_HGI_C2_ALL_eur_leave_23andme_20210107	6_32660689_A_G	0.701302	1.532e-05	8882	0.417362840918841	0.437021014379797	0.0683453123032574	0.0715587272328392	0.00571210516526602	0.043143882941207
6_32555355_33555355	ENSG00000234515.1	PPP1R2P1	Brain_Putamen_basal_ganglia	COVID19_HGI_C2_ALL_leave_23andme_20210107	6_33035285_G_A	0.545247	5.185e-05	8678	0.42808705136512	0.338998408949866	0.124172731084779	0.0983208837442892	0.010420924855945	0.0120781128479429
6_32555355_33555355	ENSG00000234515.1	PPP1R2P1	Brain_Spinal_cord_cervical_c-1	COVID19_HGI_C2_ALL_leave_23andme_20210107	6_33035285_G_A	0.931881	5.185e-05	8665	0.419857317735248	0.347494432852492	0.121766536423385	0.100769823883118	0.0101118891057585	0.0121152283955978
6_32555355_33555355	ENSG00000234515.1	PPP1R2P1	Lung	COVID19_HGI_B1_ALL_leave_UKBB_23andme_20210107	6_33023792_A_C	2.26751e-06	0.321	7381	0.398529863474047	0.431357594359959	0.076959358376995	0.0832887958519832	0.00986438793701545	0.189809313347544
6_32555355_33555355	ENSG00000234515.1	PPP1R2P1	Brain_Caudate_basal_ganglia	COVID19_HGI_B1_ALL_leave_23andme_20210107	6_33050353_C_T	0.40794	0.0007033	8139	0.379209864020742	0.491654996681369	0.0530488646103418	0.0687718546590792	0.00731442002846786	0.0183905735925563
6_32555355_33555355	ENSG00000234515.1	PPP1R2P1	Brain_Anterior_cingulate_cortex_BA24	COVID19_HGI_C2_ALL_leave_23andme_20210107	6_33035285_G_A	0.468856	5.185e-05	8650	0.408199535025262	0.358450155444146	0.118339638922483	0.103905872874333	0.0111047977337754	0.0114049516750855
6_32555355_33555355	ENSG00000234515.1	PPP1R2P1	Small_Intestine_Terminal_Ileum	COVID19_HGI_C2_ALL_eur_leave_23andme_20210107	6_32660689_A_G	0.13812	1.532e-05	8883	0.455206350082779	0.398008654037897	0.0745380422918988	0.0651650886942906	0.00708186489313416	0.0682137773742118
6_32555355_33555355	ENSG00000234515.1	PPP1R2P1	Brain_Caudate_basal_ganglia	COVID19_HGI_B2_ALL_leave_UKBB_23andme_20210107	6_33055355_A_G	0.92586	1.358e-06	7820	0.330482307870243	0.417081206441888	0.10772864036301	0.135948870892368	0.00875897443249188	0.566017674374751
6_32555355_33555355	ENSG00000234515.1	PPP1R2P1	Brain_Nucleus_accumbens_basal_ganglia	COVID19_HGI_B2_ALL_leave_23andme_20210107	6_33055355_A_G	0.830973	1.678e-05	8341	0.492368814312635	0.430365503421232	0.0394228849942018	0.0344550288771283	0.00338776839480256	0.171561279271035
6_32555355_33555355	ENSG00000234515.1	PPP1R2P1	Brain_Cortex	COVID19_HGI_B2_ALL_leave_23andme_20210107	6_33055355_A_G	0.355311	1.678e-05	8333	0.387941531219108	0.535176667489037	0.0310417894260969	0.042820034738745	0.00301997712701302	0.179353953344309
6_32555355_33555355	ENSG00000234515.1	PPP1R2P1	Spleen	COVID19_HGI_B2_ALL_leave_UKBB_23andme_20210107	6_33055355_A_G	0.482231	1.358e-06	7822	0.350521799266658	0.395535066278222	0.114264141909105	0.128926948943319	0.0107520436026964	0.522807155009691
6_32555355_33555355	ENSG00000234515.1	PPP1R2P1	Brain_Amygdala	COVID19_HGI_B1_ALL_eur_leave_ukbb_23andme_20210107	6_32566345_G_T	0.778706	0.0006325	8032	0.400133798612437	0.361373943466375	0.118288155255971	0.106816521010036	0.0133875816551803	0.0117502697338972
6_32555355_33555355	ENSG00000234515.1	PPP1R2P1	Lung	COVID19_HGI_B1_ALL_eur_leave_ukbb_23andme_20210107	6_33023792_A_C	2.26751e-06	0.8143	8062	0.355215026034486	0.405837268909789	0.105478831172932	0.120497811516024	0.0129710623667676	0.101533395030788
6_32555355_33555355	ENSG00000234515.1	PPP1R2P1	Whole_Blood	COVID19_HGI_B1_ALL_leave_23andme_20210107	6_33050353_C_T	0.839712	0.0007033	8145	0.488069017359806	0.383562554116831	0.0683533160233608	0.0537110423373176	0.00630407016268452	0.0234520896939695
6_32555355_33555355	ENSG00000234515.1	PPP1R2P1	Adipose_Visceral_Omentum	COVID19_HGI_A2_ALL_eur_leave_ukbb_23andme_20210107	6_33055355_A_G	0.441708	4.588e-07	9127	0.19587914173344	0.202332916374329	0.284862486054722	0.294225360515072	0.0227000953224373	0.627067374996899
6_32555355_33555355	ENSG00000234515.1	PPP1R2P1	Nerve_Tibial	COVID19_HGI_A2_ALL_leave_UKBB_23andme_20210107	6_33055355_A_G	0.637759	1.196e-07	8582	0.12076194248122	0.0841908619727107	0.451353752827618	0.314638469616314	0.0290549731021372	0.919891537972213
6_32555355_33555355	ENSG00000234515.1	PPP1R2P1	Brain_Spinal_cord_cervical_c-1	COVID19_HGI_B1_ALL_leave_23andme_20210107	6_33050353_C_T	0.707272	0.0007033	8134	0.489876258667151	0.381626704590351	0.0685136635638248	0.0533673599300107	0.00661601324866227	0.0258717426528981
6_32555355_33555355	ENSG00000234515.1	PPP1R2P1	Brain_Hippocampus	COVID19_HGI_B1_ALL_leave_23andme_20210107	6_33050353_C_T	0.356844	0.0007033	8141	0.466116104850287	0.405373592062668	0.0651786348738085	0.0566781446836109	0.00665352352962557	0.0250492830158834
6_32555355_33555355	ENSG00000234515.1	PPP1R2P1	Brain_Hippocampus	COVID19_HGI_B1_ALL_leave_UKBB_23andme_20210107	6_33050353_C_T	0.356844	0.0006852	7379	0.462005283597377	0.36868198258785	0.0890969419552499	0.0710905750870937	0.0091252167724294	0.0193195039625567
6_32555355_33555355	ENSG00000234515.1	PPP1R2P1	Brain_Nucleus_accumbens_basal_ganglia	COVID19_HGI_C2_ALL_leave_23andme_20210107	6_32566398_G_A	0.00213601	0.0003767	8680	0.401763261418162	0.365422357500293	0.116539301215905	0.105987622957874	0.0102874569077668	0.0148567070588124
6_32555355_33555355	ENSG00000234515.1	PPP1R2P1	Brain_Putamen_basal_ganglia	COVID19_HGI_B2_ALL_leave_23andme_20210107	6_33055355_A_G	0.894678	1.678e-05	8339	0.524640407503135	0.397789923405909	0.0420032058887515	0.0318437137314665	0.00372274947073857	0.174488805858342
6_32555355_33555355	ENSG00000234515.1	PPP1R2P1	Adipose_Visceral_Omentum	COVID19_HGI_A2_ALL_leave_UKBB_23andme_20210107	6_33055355_A_G	0.441708	1.196e-07	8582	0.10348269973863	0.101352099459756	0.386771725595815	0.378778886734143	0.0296145884716559	0.90071440965821
6_32555355_33555355	ENSG00000234515.1	PPP1R2P1	Brain_Anterior_cingulate_cortex_BA24	COVID19_HGI_C2_ALL_eur_leave_23andme_20210107	6_32660689_A_G	0.134381	1.532e-05	8857	0.448252639122147	0.40373191360967	0.0733345468715092	0.0660422763245056	0.00863862407216901	0.0559093747372464
6_32555355_33555355	ENSG00000234515.1	PPP1R2P1	Cells_EBV-transformed_lymphocytes	COVID19_HGI_B1_ALL_leave_UKBB_23andme_20210107	6_33050353_C_T	0.631462	0.0006852	7378	0.482410818354839	0.348336906687686	0.0931077170342822	0.0672218542741136	0.00892270364907882	0.0197229335098788
6_32555355_33555355	ENSG00000234515.1	PPP1R2P1	Testis	COVID19_HGI_C2_ALL_leave_23andme_20210107	6_32566398_G_A	0.0128942	0.0003767	8681	0.349658339473223	0.419349735018865	0.101426939416653	0.121634700152181	0.00793028593907815	0.00990102576950902
6_32555355_33555355	ENSG00000234515.1	PPP1R2P1	Cells_EBV-transformed_lymphocytes	COVID19_HGI_A2_ALL_leave_UKBB_23andme_20210107	6_33055355_A_G	0.586126	1.196e-07	8582	0.110717486528371	0.0930947032448328	0.413812100248328	0.347911609095672	0.0344641008827963	0.920093297789835
6_32555355_33555355	ENSG00000234515.1	PPP1R2P1	Brain_Frontal_Cortex_BA9	COVID19_HGI_B2_ALL_leave_23andme_20210107	6_33055355_A_G	0.810567	1.678e-05	8338	0.522607446681306	0.400038393826539	0.0418262480714574	0.0320130689328667	0.00351484248783148	0.184705118312402
6_32555355_33555355	ENSG00000234515.1	PPP1R2P1	Brain_Spinal_cord_cervical_c-1	COVID19_HGI_A2_ALL_leave_23andme_20210107	6_33055355_A_G	0.211009	2.608e-08	8531	0.0422503369450061	0.0343123604621535	0.481606878379593	0.391072011413214	0.0507584128000334	0.989310699916132
6_32555355_33555355	ENSG00000234515.1	PPP1R2P1	Brain_Spinal_cord_cervical_c-1	COVID19_HGI_C2_ALL_eur_leave_ukbb_23andme_20210107	6_32660689_A_G	0.298063	5.488e-05	8870	0.505066010948616	0.427347088653601	0.0348971571532753	0.0295240608354264	0.00316568240908167	0.043006767081502
6_32555355_33555355	ENSG00000234515.1	PPP1R2P1	Brain_Amygdala	COVID19_HGI_B1_ALL_eur_leave_23andme_20210107	6_33428555_T_C	0.000462119	0.002449	8029	0.449543594211241	0.405870754520787	0.0710252966754329	0.0641157951791266	0.0094445594134131	0.0166283249204529
6_32555355_33555355	ENSG00000234515.1	PPP1R2P1	Brain_Substantia_nigra	COVID19_HGI_B1_ALL_leave_23andme_20210107	6_33050353_C_T	0.873502	0.0007033	8139	0.445513551990283	0.425799005533017	0.0623467845684661	0.0595810997759719	0.00675955813226242	0.0224507549415683
6_32555355_33555355	ENSG00000234515.1	PPP1R2P1	Brain_Hippocampus	COVID19_HGI_B1_ALL_eur_leave_23andme_20210107	6_33050353_C_T	0.356844	0.0008479	8054	0.460754407987592	0.39568918558142	0.0733361470274812	0.0629727691692368	0.00724749023427074	0.0194449489221755
6_32555355_33555355	ENSG00000234515.1	PPP1R2P1	Brain_Hippocampus	COVID19_HGI_C2_ALL_leave_23andme_20210107	6_33035285_G_A	0.483998	5.185e-05	8677	0.400083187264024	0.367480376900699	0.116035891258598	0.106570287105918	0.0098302574707612	0.0121359241403863
6_32555355_33555355	ENSG00000234515.1	PPP1R2P1	Cells_EBV-transformed_lymphocytes	COVID19_HGI_C2_ALL_eur_leave_ukbb_23andme_20210107	6_32660689_A_G	0.302517	5.488e-05	8875	0.498619396671385	0.433828436838596	0.0344782421843599	0.0299950359295302	0.00307888837612904	0.041291238429532
6_32555355_33555355	ENSG00000234515.1	PPP1R2P1	Cells_EBV-transformed_lymphocytes	COVID19_HGI_C2_ALL_leave_UKBB_23andme_20210107	6_33055355_A_G	0.586126	0.0001461	8487	0.508416083981778	0.420490762483515	0.0371437948760375	0.0307169259592922	0.00323243269937717	0.0253195947235087
6_32555355_33555355	ENSG00000234515.1	PPP1R2P1	Spleen	COVID19_HGI_A2_ALL_leave_UKBB_23andme_20210107	6_33055355_A_G	0.482231	1.196e-07	8581	0.0926986094075605	0.112286828334201	0.346464709613592	0.419647548301261	0.0289023043433848	0.907869775687088
6_32555355_33555355	ENSG00000234515.1	PPP1R2P1	Testis	COVID19_HGI_B2_ALL_leave_UKBB_23andme_20210107	6_33055355_A_G	0.516791	1.358e-06	7823	0.359060024179882	0.388528575793278	0.117049233012961	0.126646909812992	0.00871525720088654	0.615724519280335
6_32555355_33555355	ENSG00000234515.1	PPP1R2P1	Brain_Amygdala	COVID19_HGI_A2_ALL_leave_UKBB_23andme_20210107	6_33055355_A_G	0.330453	1.196e-07	8567	0.103773409411151	0.0993348101600313	0.3878380940355	0.371211629869423	0.0378420565238945	0.918191218258416
6_32555355_33555355	ENSG00000234515.1	PPP1R2P1	Brain_Hypothalamus	COVID19_HGI_B1_ALL_eur_leave_23andme_20210107	6_33050353_C_T	0.738555	0.0008479	8054	0.436628359959849	0.41941826490553	0.0695247665231967	0.0667767341553535	0.00765187445607135	0.0168486180690249
6_32555355_33555355	ENSG00000234515.1	PPP1R2P1	Small_Intestine_Terminal_Ileum	COVID19_HGI_B2_ALL_leave_UKBB_23andme_20210107	6_33055355_A_G	0.640058	1.358e-06	7822	0.420498755514752	0.325253669478645	0.137071861483606	0.106013231990777	0.01116248153222	0.597416314100973
6_32555355_33555355	ENSG00000234515.1	PPP1R2P1	Testis	COVID19_HGI_B1_ALL_leave_23andme_20210107	6_32816958_G_A	2.11069e-05	0.007503	8145	0.410225815893405	0.457829181052358	0.0574514952544745	0.064107887788272	0.0103856200114904	0.359842255383409
6_32555355_33555355	ENSG00000234515.1	PPP1R2P1	Brain_Anterior_cingulate_cortex_BA24	COVID19_HGI_B1_ALL_eur_leave_23andme_20210107	6_33050353_C_T	0.174758	0.0008479	8041	0.472944307262982	0.384670908588647	0.0744344764952563	0.0605341259492371	0.00741618170387795	0.0206967307571248
6_32555355_33555355	ENSG00000234515.1	PPP1R2P1	Adrenal_Gland	COVID19_HGI_B2_ALL_leave_23andme_20210107	6_33055355_A_G	0.93551	1.678e-05	8338	0.51226865125522	0.410533130124894	0.0409817498827029	0.0328394800085061	0.00337698872867722	0.167789272274026
6_32555355_33555355	ENSG00000234515.1	PPP1R2P1	Brain_Substantia_nigra	COVID19_HGI_B2_ALL_leave_23andme_20210107	6_33055355_A_G	0.0490866	1.678e-05	8335	0.46724882247565	0.454785523966656	0.0373995232045269	0.0363977676904994	0.00416836266266726	0.260114366330259
6_32555355_33555355	ENSG00000234515.1	PPP1R2P1	Brain_Hypothalamus	COVID19_HGI_B1_ALL_eur_leave_ukbb_23andme_20210107	6_32719414_C_A	0.000265479	0.0009173	8057	0.38775284348858	0.372568656286066	0.115043426699208	0.110524278851283	0.0141107946748633	0.0534023583698266
6_32555355_33555355	ENSG00000234515.1	PPP1R2P1	Brain_Hypothalamus	COVID19_HGI_A2_ALL_eur_leave_ukbb_23andme_20210107	6_33055355_A_G	0.913792	4.588e-07	9120	0.192063822107883	0.205787607555245	0.279292178933766	0.299225174106316	0.0236312172967908	0.636172583895627
6_32555355_33555355	ENSG00000234515.1	PPP1R2P1	Brain_Hippocampus	COVID19_HGI_B1_ALL_eur_leave_ukbb_23andme_20210107	6_32566345_G_T	0.7981	0.0006325	8057	0.410057895703335	0.352253105391983	0.121574152028191	0.104424471044432	0.0116903758320598	0.0134928997189807
6_32555355_33555355	ENSG00000234515.1	PPP1R2P1	Brain_Spinal_cord_cervical_c-1	COVID19_HGI_B1_ALL_eur_leave_23andme_20210107	6_33050353_C_T	0.707272	0.0008479	8042	0.483789780645378	0.3728014672889	0.0768526623892038	0.0592142176771365	0.00734187199938236	0.0196950730909123
6_32555355_33555355	ENSG00000234515.1	PPP1R2P1	Whole_Blood	COVID19_HGI_B2_ALL_eur_leave_23andme_20210107	6_32626697_G_A	0.679833	0.0001956	8330	0.517239291608735	0.414982820391037	0.0359547232499177	0.0288436156394014	0.00297954911090889	0.0526171585291203
6_32555355_33555355	ENSG00000234515.1	PPP1R2P1	Adrenal_Gland	COVID19_HGI_A2_ALL_leave_UKBB_23andme_20210107	6_33055355_A_G	0.93551	1.196e-07	8579	0.111976846198042	0.0925403143299098	0.418514948131037	0.345839524064881	0.0311283672761303	0.89868090361739
6_32555355_33555355	ENSG00000234515.1	PPP1R2P1	Brain_Spinal_cord_cervical_c-1	COVID19_HGI_C2_ALL_eur_leave_23andme_20210107	6_32660689_A_G	0.298063	1.532e-05	8868	0.462428773166649	0.391186815375848	0.0756899920482698	0.0640224903188121	0.00667192909042087	0.0556381249056047
6_32555355_33555355	ENSG00000234515.1	PPP1R2P1	Brain_Spinal_cord_cervical_c-1	COVID19_HGI_A2_ALL_eur_leave_ukbb_23andme_20210107	6_33055355_A_G	0.211009	4.588e-07	9106	0.211512383134686	0.18354078681938	0.30753508752832	0.266834327149448	0.0305774153681653	0.711792189828148
6_32555355_33555355	ENSG00000234515.1	PPP1R2P1	Brain_Substantia_nigra	COVID19_HGI_C2_ALL_leave_23andme_20210107	6_33055355_A_G	0.0490866	0.0001205	8674	0.382904880710507	0.384768989505743	0.111059317518296	0.11159031485663	0.00967649740882401	0.012524853751252
6_32555355_33555355	ENSG00000234515.1	PPP1R2P1	Brain_Cortex	COVID19_HGI_A2_ALL_leave_UKBB_23andme_20210107	6_33055355_A_G	0.355311	1.196e-07	8580	0.0852074358647333	0.119778513677251	0.318464218503614	0.447645296250076	0.0289045357043262	0.929602819867023
6_32555355_33555355	ENSG00000234515.1	PPP1R2P1	Nerve_Tibial	COVID19_HGI_B2_ALL_eur_leave_23andme_20210107	6_32626697_G_A	0.354173	0.0001956	8330	0.554119250345273	0.377611735897876	0.0385183504363142	0.0262453231622196	0.00350534015831681	0.0516168578338616
6_32555355_33555355	ENSG00000234515.1	PPP1R2P1	Brain_Frontal_Cortex_BA9	COVID19_HGI_A2_ALL_leave_23andme_20210107	6_33055355_A_G	0.810567	2.608e-08	8538	0.0434851126072751	0.0339253400754813	0.495683507021857	0.386672149664526	0.0402338906308608	0.987452869489585
6_32555355_33555355	ENSG00000234515.1	PPP1R2P1	Brain_Spinal_cord_cervical_c-1	COVID19_HGI_B2_ALL_leave_UKBB_23andme_20210107	6_33055355_A_G	0.211009	1.358e-06	7815	0.425499144508786	0.318469537792611	0.138686235900337	0.103787688779558	0.0135573930187084	0.649003089488673
6_32555355_33555355	ENSG00000234515.1	PPP1R2P1	Brain_Nucleus_accumbens_basal_ganglia	COVID19_HGI_B2_ALL_eur_leave_ukbb_23andme_20210107	6_33055355_A_G	0.830973	1.71e-05	8336	0.460338309154164	0.401746310311071	0.0705697676618861	0.0615818625973237	0.00576375027555528	0.117066142834377
6_32555355_33555355	ENSG00000234515.1	PPP1R2P1	Adipose_Visceral_Omentum	COVID19_HGI_C2_ALL_leave_UKBB_23andme_20210107	6_32902114_C_T	0.0132554	0.0005512	8491	0.468511017064503	0.460907570988978	0.0342351617778263	0.0336768913830276	0.00266935878566455	0.0371610539213329
6_32555355_33555355	ENSG00000234515.1	PPP1R2P1	Brain_Nucleus_accumbens_basal_ganglia	COVID19_HGI_B1_ALL_leave_23andme_20210107	6_33050353_C_T	0.660682	0.0007033	8144	0.470943606813957	0.400382688205987	0.0659392085922915	0.056052934095228	0.00668156229253649	0.023998084275996
6_32555355_33555355	ENSG00000234515.1	PPP1R2P1	Brain_Anterior_cingulate_cortex_BA24	COVID19_HGI_C2_ALL_leave_UKBB_23andme_20210107	6_33055355_A_G	0.125697	0.0001461	8464	0.499828474872103	0.428954659373237	0.0364445595114849	0.0312733578077886	0.00349894843538685	0.0334670146895279
6_32555355_33555355	ENSG00000234515.1	PPP1R2P1	Nerve_Tibial	COVID19_HGI_C2_ALL_leave_UKBB_23andme_20210107	6_33055355_A_G	0.637759	0.0001461	8491	0.547284947046574	0.381621782089531	0.0399913513626703	0.027882749295673	0.00321917020555258	0.0211485663982327
6_32555355_33555355	ENSG00000234515.1	PPP1R2P1	Brain_Substantia_nigra	COVID19_HGI_B1_ALL_eur_leave_23andme_20210107	6_33050353_C_T	0.873502	0.0008479	8050	0.441100007213954	0.414943103999788	0.0701998353011994	0.0660293093988871	0.00772774408617094	0.0166320096977952
6_32555355_33555355	ENSG00000234515.1	PPP1R2P1	Brain_Spinal_cord_cervical_c-1	COVID19_HGI_C2_ALL_leave_UKBB_23andme_20210107	6_33055355_A_G	0.211009	0.0001461	8479	0.512812763901976	0.416059123290458	0.0374521123159706	0.0303826371603033	0.00329336333129198	0.0319442796492746
6_32555355_33555355	ENSG00000234515.1	PPP1R2P1	Nerve_Tibial	COVID19_HGI_B1_ALL_eur_leave_ukbb_23andme_20210107	6_33025824_C_A	0.00111226	0.01964	8062	0.459573216357383	0.302275344168799	0.136467328651394	0.089746793757068	0.0119373170653556	0.0176370056347768
6_32555355_33555355	ENSG00000234515.1	PPP1R2P1	Nerve_Tibial	COVID19_HGI_B1_ALL_leave_23andme_20210107	6_33050353_C_T	0.830206	0.0007033	8145	0.523938470302988	0.347424702765731	0.0733767777990607	0.0486496854834637	0.00661036364875694	0.025367328512406
6_32555355_33555355	ENSG00000234515.1	PPP1R2P1	Whole_Blood	COVID19_HGI_B2_ALL_eur_leave_ukbb_23andme_20210107	6_33055355_A_G	0.571799	1.71e-05	8336	0.478565317421225	0.384312325547993	0.0733639642625148	0.0589101518453255	0.00484824092294211	0.124088460197732
6_32555355_33555355	ENSG00000234515.1	PPP1R2P1	Brain_Hypothalamus	COVID19_HGI_B2_ALL_leave_23andme_20210107	6_33055355_A_G	0.913792	1.678e-05	8339	0.463382126797585	0.459423973813942	0.0370929817469967	0.0367728099634765	0.00332810767800004	0.171155614903064
6_32555355_33555355	ENSG00000234515.1	PPP1R2P1	Brain_Substantia_nigra	COVID19_HGI_B2_ALL_leave_UKBB_23andme_20210107	6_33055355_A_G	0.0490866	1.358e-06	7819	0.386289033230012	0.355491151007998	0.125917833070809	0.115862271720428	0.0164397109707536	0.697705460624189
6_32555355_33555355	ENSG00000234515.1	PPP1R2P1	Brain_Hippocampus	COVID19_HGI_C2_ALL_leave_UKBB_23andme_20210107	6_33055355_A_G	0.97567	0.0001461	8488	0.488374474124159	0.440594308665386	0.0356689915078577	0.0321761260611344	0.00318609964146355	0.0234796529236344
6_32555355_33555355	ENSG00000234515.1	PPP1R2P1	Cells_EBV-transformed_lymphocytes	COVID19_HGI_B1_ALL_eur_leave_23andme_20210107	6_33050353_C_T	0.631462	0.0008479	8042	0.479186323807377	0.377563067893197	0.0760276770569668	0.059896810471325	0.00732612077113427	0.0191255533552105
6_32555355_33555355	ENSG00000234515.1	PPP1R2P1	Brain_Cortex	COVID19_HGI_B2_ALL_leave_UKBB_23andme_20210107	6_33055355_A_G	0.355311	1.358e-06	7823	0.324504302696008	0.42252346920481	0.105784484994478	0.137728090255023	0.00945965284968113	0.612866514090741
6_32555355_33555355	ENSG00000234515.1	PPP1R2P1	Brain_Anterior_cingulate_cortex_BA24	COVID19_HGI_A2_ALL_eur_leave_23andme_20210107	6_33055355_A_G	0.125697	9.55e-08	9065	0.113591065109196	0.104687458020004	0.382864734250747	0.352808604256034	0.0460481383640188	0.968712556435447
6_32555355_33555355	ENSG00000234515.1	PPP1R2P1	Spleen	COVID19_HGI_A2_ALL_leave_23andme_20210107	6_33055355_A_G	0.482231	2.608e-08	8539	0.0353309267436816	0.0426589348888916	0.402734843742807	0.486233270811719	0.0330420238129006	0.985580722697728
6_32555355_33555355	ENSG00000234515.1	PPP1R2P1	Testis	COVID19_HGI_C2_ALL_leave_UKBB_23andme_20210107	6_33055355_A_G	0.516791	0.0001461	8491	0.42770980416028	0.501717708181938	0.0312537246853549	0.0366589901794943	0.00265977279293331	0.0238426172289604
6_32555355_33555355	ENSG00000234515.1	PPP1R2P1	Brain_Frontal_Cortex_BA9	COVID19_HGI_B1_ALL_leave_UKBB_23andme_20210107	6_33050353_C_T	0.938635	0.0006852	7378	0.493120077294136	0.337475087538941	0.095187702921785	0.0651342358515048	0.00908289639363389	0.0197041780380137
6_32555355_33555355	ENSG00000234515.1	PPP1R2P1	Brain_Putamen_basal_ganglia	COVID19_HGI_C2_ALL_eur_leave_ukbb_23andme_20210107	6_32660689_A_G	0.875087	5.488e-05	8886	0.514556546347796	0.417932593215879	0.0356082132329071	0.0289186826663525	0.00298396453706567	0.0328291538243976
6_32555355_33555355	ENSG00000234515.1	PPP1R2P1	Spleen	COVID19_HGI_B2_ALL_leave_23andme_20210107	6_33055355_A_G	0.482231	1.678e-05	8338	0.421547093187541	0.501111047267168	0.0337488094174021	0.0401151743566391	0.00347787577124926	0.151906808925527
6_32555355_33555355	ENSG00000234515.1	PPP1R2P1	Brain_Amygdala	COVID19_HGI_B2_ALL_leave_UKBB_23andme_20210107	6_33055355_A_G	0.330453	1.358e-06	7812	0.394772227156853	0.349088692833843	0.128572322350154	0.113679886034019	0.0138868716251315	0.539260548302624
6_32555355_33555355	ENSG00000234515.1	PPP1R2P1	Brain_Hippocampus	COVID19_HGI_C2_ALL_eur_leave_ukbb_23andme_20210107	6_32660689_A_G	0.151052	5.488e-05	8885	0.481288264403456	0.450934405052343	0.0333013224755313	0.0311977984602596	0.00327820960840962	0.0504312483058335
6_32555355_33555355	ENSG00000234515.1	PPP1R2P1	Brain_Anterior_cingulate_cortex_BA24	COVID19_HGI_B2_ALL_eur_leave_ukbb_23andme_20210107	6_33055355_A_G	0.125697	1.71e-05	8316	0.467261648580505	0.39373196699412	0.0715247950465707	0.0602622213791486	0.0072193679996554	0.148316482212642
6_32555355_33555355	ENSG00000234515.1	PPP1R2P1	Brain_Frontal_Cortex_BA9	COVID19_HGI_C2_ALL_leave_UKBB_23andme_20210107	6_33055355_A_G	0.810567	0.0001461	8488	0.522013976945773	0.406980739375468	0.038136383254562	0.0297293468155449	0.00313955360865287	0.0262207670526551
6_32555355_33555355	ENSG00000234515.1	PPP1R2P1	Testis	COVID19_HGI_B1_ALL_eur_leave_ukbb_23andme_20210107	6_32816958_G_A	2.11069e-05	0.07525	8062	0.362187945410185	0.400028795974492	0.107549395005275	0.11877453434322	0.0114593292668267	0.0541665360365869
6_32555355_33555355	ENSG00000234515.1	PPP1R2P1	Cells_EBV-transformed_lymphocytes	COVID19_HGI_B2_ALL_eur_leave_23andme_20210107	6_32626697_G_A	0.731635	0.0001956	8324	0.513789014561548	0.418152113187626	0.0357000887480978	0.0290515521134374	0.00330723138929097	0.0502935973096955
6_32555355_33555355	ENSG00000234515.1	PPP1R2P1	Brain_Substantia_nigra	COVID19_HGI_B1_ALL_eur_leave_ukbb_23andme_20210107	6_32719414_C_A	0.0175763	0.0009173	8053	0.391562940947476	0.368445578470006	0.116136393518045	0.109265263340204	0.014589823724269	0.0205604566872572
6_32555355_33555355	ENSG00000234515.1	PPP1R2P1	Testis	COVID19_HGI_A2_ALL_leave_UKBB_23andme_20210107	6_33055355_A_G	0.516791	1.196e-07	8582	0.0933528921807311	0.112091292372081	0.348911067157085	0.418920043058994	0.0267247052311091	0.921466935097509
6_32555355_33555355	ENSG00000234515.1	PPP1R2P1	Brain_Cortex	COVID19_HGI_B2_ALL_eur_leave_ukbb_23andme_20210107	6_33055355_A_G	0.355311	1.71e-05	8336	0.366244728022771	0.496372959874747	0.0561452411194004	0.0760887238234326	0.0051483471596485	0.123330015550182
6_32555355_33555355	ENSG00000234515.1	PPP1R2P1	Brain_Caudate_basal_ganglia	COVID19_HGI_B2_ALL_leave_23andme_20210107	6_33055355_A_G	0.92586	1.678e-05	8336	0.395724303814136	0.527417819062294	0.0316711484547612	0.0422080452142685	0.00297868345454034	0.155751094316922
6_32555355_33555355	ENSG00000234515.1	PPP1R2P1	Adipose_Visceral_Omentum	COVID19_HGI_B2_ALL_eur_leave_23andme_20210107	6_32626697_G_A	0.895698	0.0001956	8330	0.475693420090122	0.456566773049191	0.033066755655688	0.0317342711272263	0.00293878007777254	0.0471749339520667
6_32555355_33555355	ENSG00000234515.1	PPP1R2P1	Adrenal_Gland	COVID19_HGI_C2_ALL_leave_UKBB_23andme_20210107	6_33055355_A_G	0.93551	0.0001461	8487	0.511333675735993	0.417809338966738	0.0373522699829424	0.0305174497230688	0.0029872655912579	0.0240352443154368
6_32555355_33555355	ENSG00000234515.1	PPP1R2P1	Brain_Substantia_nigra	COVID19_HGI_C2_ALL_leave_UKBB_23andme_20210107	6_33055355_A_G	0.0490866	0.0001461	8485	0.467363711965851	0.461560875003602	0.0341368402893359	0.033709764885063	0.00322880785614828	0.0426399187496455
6_32555355_33555355	ENSG00000234515.1	PPP1R2P1	Nerve_Tibial	COVID19_HGI_C2_ALL_leave_23andme_20210107	6_33030566_T_TAC	0.0017274	0.001674	8681	0.448318504809981	0.319143322263266	0.130045729483334	0.0925653864939654	0.00992705694945343	0.0120671704687382
6_32555355_33555355	ENSG00000234515.1	PPP1R2P1	Brain_Caudate_basal_ganglia	COVID19_HGI_B2_ALL_eur_leave_ukbb_23andme_20210107	6_33055355_A_G	0.92586	1.71e-05	8333	0.371100534423676	0.491587686132487	0.0568647717553622	0.0753222298784786	0.00512477780999658	0.105413485059319
6_32555355_33555355	ENSG00000234515.1	PPP1R2P1	Adipose_Visceral_Omentum	COVID19_HGI_B2_ALL_leave_UKBB_23andme_20210107	6_33055355_A_G	0.441708	1.358e-06	7823	0.389768555579152	0.357597666319499	0.127059843510326	0.116563511582262	0.00901042300876191	0.631715277879327
6_32555355_33555355	ENSG00000234515.1	PPP1R2P1	Brain_Hypothalamus	COVID19_HGI_B2_ALL_eur_leave_ukbb_23andme_20210107	6_33055355_A_G	0.913792	1.71e-05	8335	0.433545621529928	0.428560226738125	0.0664611047762682	0.0656911183733911	0.0057419285822874	0.115250589759137
6_32555355_33555355	ENSG00000234515.1	PPP1R2P1	Cells_EBV-transformed_lymphocytes	COVID19_HGI_B1_ALL_eur_leave_ukbb_23andme_20210107	6_32722020_C_T	0.000314482	0.00116	8045	0.425424866593521	0.335307939002949	0.12608008159726	0.0993589533335606	0.0138281594727095	0.0496759737440159
6_32555355_33555355	ENSG00000234515.1	PPP1R2P1	Brain_Hypothalamus	COVID19_HGI_C2_ALL_leave_UKBB_23andme_20210107	6_33055355_A_G	0.913792	0.0001461	8489	0.462763335020653	0.466249387399786	0.0338094448574996	0.0340610186958289	0.00311681402623326	0.0231696383065234
6_32555355_33555355	ENSG00000234515.1	PPP1R2P1	Brain_Nucleus_accumbens_basal_ganglia	COVID19_HGI_B2_ALL_eur_leave_23andme_20210107	6_32626697_G_A	0.100409	0.0001956	8330	0.497761026673729	0.434129686697041	0.034600735576343	0.0301742120945655	0.00333433895832177	0.0539264403662751
6_32555355_33555355	ENSG00000234515.1	PPP1R2P1	Brain_Frontal_Cortex_BA9	COVID19_HGI_A2_ALL_leave_UKBB_23andme_20210107	6_33055355_A_G	0.810567	1.196e-07	8580	0.114253338052625	0.0895261363395859	0.427022504705959	0.334569818617192	0.0346282022846389	0.925733025460467
6_32555355_33555355	ENSG00000234515.1	PPP1R2P1	Testis	COVID19_HGI_A2_ALL_leave_23andme_20210107	6_33055355_A_G	0.516791	2.608e-08	8540	0.0355859003954253	0.0425688414677061	0.40564154120844	0.485208672029474	0.030995044898955	0.986214977204758
6_32555355_33555355	ENSG00000234515.1	PPP1R2P1	Adipose_Visceral_Omentum	COVID19_HGI_B1_ALL_eur_leave_ukbb_23andme_20210107	6_32719414_C_A	0.208776	0.0009173	8062	0.393931630458606	0.368831432924875	0.116975479350322	0.109511386081289	0.0107500711849074	0.0161658549148043
6_32555355_33555355	ENSG00000234515.1	PPP1R2P1	Brain_Cortex	COVID19_HGI_A2_ALL_eur_leave_ukbb_23andme_20210107	6_33055355_A_G	0.355311	4.588e-07	9117	0.162253468175694	0.236778698811487	0.235922974076457	0.344264833401667	0.0207800255346948	0.694164624399889
6_32555355_33555355	ENSG00000234515.1	PPP1R2P1	Adrenal_Gland	COVID19_HGI_B1_ALL_eur_leave_ukbb_23andme_20210107	6_32566345_G_T	0.413579	0.0006325	8058	0.430035385206796	0.332172918152321	0.127637864728379	0.0985799454443623	0.0115738864681416	0.0145947999182924
6_32555355_33555355	ENSG00000234515.1	PPP1R2P1	Brain_Spinal_cord_cervical_c-1	COVID19_HGI_B1_ALL_leave_UKBB_23andme_20210107	6_33050353_C_T	0.707272	0.0006852	7371	0.486001071707215	0.3447813830068	0.0937414092821386	0.0664935306993846	0.00898260530446213	0.0201748306300032
6_32555355_33555355	ENSG00000234515.1	PPP1R2P1	Small_Intestine_Terminal_Ileum	COVID19_HGI_B2_ALL_leave_23andme_20210107	6_33055355_A_G	0.640058	1.678e-05	8341	0.505796772188162	0.416793624021221	0.0404952147183396	0.0333658761770975	0.00354851289517959	0.176656849908045
6_32555355_33555355	ENSG00000234515.1	PPP1R2P1	Cells_EBV-transformed_lymphocytes	COVID19_HGI_A2_ALL_eur_leave_23andme_20210107	6_33055355_A_G	0.586126	9.55e-08	9085	0.117039372444637	0.104258021854758	0.39451335126075	0.351397506780243	0.0327917476596131	0.963082947258568
6_32555355_33555355	ENSG00000234515.1	PPP1R2P1	Testis	COVID19_HGI_B2_ALL_leave_23andme_20210107	6_33055355_A_G	0.516791	1.678e-05	8342	0.428069769938161	0.49509792451688	0.0342773524998756	0.0396416663412235	0.00291328670386048	0.171616338957628
6_32555355_33555355	ENSG00000234515.1	PPP1R2P1	Adrenal_Gland	COVID19_HGI_B1_ALL_eur_leave_23andme_20210107	6_33050353_C_T	0.908153	0.0008479	8055	0.483141314504585	0.373076935814464	0.076965081374819	0.0594242808352417	0.00739238747089013	0.0188296848427567
6_32555355_33555355	ENSG00000234515.1	PPP1R2P1	Whole_Blood	COVID19_HGI_A2_ALL_leave_UKBB_23andme_20210107	6_33055355_A_G	0.571799	1.196e-07	8582	0.112143920073735	0.0928670553063072	0.419143466410803	0.34706644861971	0.0287791095894454	0.891032310276267
6_32555355_33555355	ENSG00000234515.1	PPP1R2P1	Brain_Nucleus_accumbens_basal_ganglia	COVID19_HGI_A2_ALL_leave_UKBB_23andme_20210107	6_33055355_A_G	0.830973	1.196e-07	8582	0.107580887275023	0.0968657520468948	0.402088904885391	0.362009099876412	0.0314553559162788	0.911844053730883
6_32555355_33555355	ENSG00000234515.1	PPP1R2P1	Brain_Amygdala	COVID19_HGI_C2_ALL_leave_UKBB_23andme_20210107	6_33055355_A_G	0.330453	0.0001461	8465	0.475817472085465	0.452645599942762	0.0346903437473394	0.0329971065168522	0.00384947770758181	0.0232618747965368
6_32555355_33555355	ENSG00000234515.1	PPP1R2P1	Brain_Spinal_cord_cervical_c-1	COVID19_HGI_A2_ALL_leave_UKBB_23andme_20210107	6_33055355_A_G	0.211009	1.196e-07	8573	0.111216362044152	0.0907154429015176	0.415665622241343	0.339001054958692	0.0434015178542948	0.935305153679607
6_32555355_33555355	ENSG00000234515.1	PPP1R2P1	Brain_Putamen_basal_ganglia	COVID19_HGI_B2_ALL_eur_leave_23andme_20210107	6_32626697_G_A	0.414727	0.0001956	8327	0.529952445242351	0.401796304311224	0.0368320663111046	0.0279216271533683	0.003497556981952	0.0509755252445421
6_32555355_33555355	ENSG00000234515.1	PPP1R2P1	Brain_Cortex	COVID19_HGI_B2_ALL_eur_leave_23andme_20210107	6_32626697_G_A	0.623619	0.0001956	8330	0.395930830274637	0.536397353611339	0.0275222390479244	0.0372835867482201	0.00286599031788005	0.0449311826573567
6_32555355_33555355	ENSG00000234515.1	PPP1R2P1	Lung	COVID19_HGI_B1_ALL_eur_leave_23andme_20210107	6_33023792_A_C	2.26751e-06	0.5649	8059	0.399422098530987	0.456250700834808	0.0636855458383427	0.0727386351129259	0.00790301968293664	0.165525896233524
6_32555355_33555355	ENSG00000234515.1	PPP1R2P1	Brain_Amygdala	COVID19_HGI_B2_ALL_leave_23andme_20210107	6_33055355_A_G	0.330453	1.678e-05	8320	0.476046543620591	0.446068827123036	0.0380022509423988	0.0356048866395992	0.00427749167437516	0.164984984738569
6_32555355_33555355	ENSG00000234515.1	PPP1R2P1	Brain_Nucleus_accumbens_basal_ganglia	COVID19_HGI_B1_ALL_leave_UKBB_23andme_20210107	6_32798789_C_T	0.0265553	0.000578	7381	0.471142088985253	0.359079129224722	0.0909813697689517	0.0693316349143458	0.0094657771067273	0.0409108932617964
6_32555355_33555355	ENSG00000234515.1	PPP1R2P1	Adipose_Visceral_Omentum	COVID19_HGI_B2_ALL_eur_leave_ukbb_23andme_20210107	6_33055355_A_G	0.441708	1.71e-05	8336	0.440291331434577	0.422828223532596	0.0674965701202918	0.0648149103231762	0.00456896458935925	0.136561003663388
6_32555355_33555355	ENSG00000234515.1	PPP1R2P1	Brain_Putamen_basal_ganglia	COVID19_HGI_A2_ALL_leave_23andme_20210107	6_33055355_A_G	0.894678	2.608e-08	8540	0.0435374137834853	0.0338759881926309	0.4962803647265	0.386110158636731	0.0401960746606534	0.986295908997422
6_32555355_33555355	ENSG00000234515.1	PPP1R2P1	Brain_Cortex	COVID19_HGI_A2_ALL_eur_leave_23andme_20210107	6_33055355_A_G	0.355311	9.55e-08	9092	0.090517781581815	0.131893232621924	0.305123506635427	0.444566797916671	0.0278986812441635	0.963939618669506
6_32555355_33555355	ENSG00000234515.1	PPP1R2P1	Brain_Amygdala	COVID19_HGI_C2_ALL_leave_23andme_20210107	6_33035285_G_A	0.144199	5.185e-05	8651	0.388797821701127	0.37652373511596	0.112727328588981	0.109155807089128	0.0127953075048034	0.013147204880323
6_32555355_33555355	ENSG00000234515.1	PPP1R2P1	Brain_Anterior_cingulate_cortex_BA24	COVID19_HGI_B1_ALL_leave_23andme_20210107	6_33050353_C_T	0.174758	0.0007033	8119	0.479090630070164	0.393656558889233	0.0662341721729577	0.0544163286802703	0.00660231018737531	0.0275309884167145
6_32555355_33555355	ENSG00000234515.1	PPP1R2P1	Cells_EBV-transformed_lymphocytes	COVID19_HGI_C2_ALL_leave_23andme_20210107	6_33035285_G_A	0.585952	5.185e-05	8675	0.415680547937883	0.351931015189178	0.120570672876815	0.102069985126796	0.00974777886932905	0.0120304685735761
6_32555355_33555355	ENSG00000234515.1	PPP1R2P1	Brain_Hippocampus	COVID19_HGI_C2_ALL_eur_leave_23andme_20210107	6_32660689_A_G	0.151052	1.532e-05	8883	0.440559532612576	0.412697267065115	0.07214804384479	0.0675781748362897	0.00701698164122908	0.064225647148432
6_32555355_33555355	ENSG00000234515.1	PPP1R2P1	Whole_Blood	COVID19_HGI_B1_ALL_eur_leave_23andme_20210107	6_33050353_C_T	0.839712	0.0008479	8059	0.480857128535387	0.375425000645913	0.0766698908589766	0.0598521514019266	0.00719582855779703	0.0173152455537115
6_32555355_33555355	ENSG00000234515.1	PPP1R2P1	Small_Intestine_Terminal_Ileum	COVID19_HGI_A2_ALL_leave_UKBB_23andme_20210107	6_33055355_A_G	0.640058	1.196e-07	8581	0.110496996073019	0.0932529746380409	0.412986528452941	0.348501611336657	0.0347618894993428	0.889785890940585
6_32555355_33555355	ENSG00000234515.1	PPP1R2P1	Brain_Frontal_Cortex_BA9	COVID19_HGI_B2_ALL_eur_leave_23andme_20210107	6_32626697_G_A	0.67146	0.0001956	8325	0.528078884051505	0.403864802568477	0.0366927398982801	0.0280586126849579	0.00330496079678075	0.0528912271608961
6_32555355_33555355	ENSG00000234515.1	PPP1R2P1	Whole_Blood	COVID19_HGI_B1_ALL_leave_UKBB_23andme_20210107	6_33050353_C_T	0.839712	0.0006852	7381	0.484572533294507	0.346951400571143	0.0935748978116137	0.0669912276978869	0.00790994062484914	0.0198036957919377
6_32555355_33555355	ENSG00000234515.1	PPP1R2P1	Adrenal_Gland	COVID19_HGI_C2_ALL_eur_leave_ukbb_23andme_20210107	6_32661960_A_T	0.0158606	7.107e-05	8883	0.501106633525648	0.429107803995631	0.0346644668854958	0.029678445502136	0.00544265009108856	0.0930598482164601
6_32555355_33555355	ENSG00000234515.1	PPP1R2P1	Adipose_Visceral_Omentum	COVID19_HGI_C2_ALL_eur_leave_23andme_20210107	6_32660689_A_G	0.702521	1.532e-05	8887	0.424961412432301	0.430621150670041	0.0696000711484743	0.0705227269868712	0.00429463876231225	0.0408463604200703
6_32555355_33555355	ENSG00000234515.1	PPP1R2P1	Brain_Amygdala	COVID19_HGI_B1_ALL_leave_UKBB_23andme_20210107	6_33050353_C_T	0.655377	0.0006852	7367	0.451456374076641	0.37861090529713	0.0870096470409069	0.0729601026375378	0.00996297094778467	0.0164809386609604
6_32555355_33555355	ENSG00000234515.1	PPP1R2P1	Brain_Spinal_cord_cervical_c-1	COVID19_HGI_A2_ALL_eur_leave_23andme_20210107	6_33055355_A_G	0.211009	9.55e-08	9081	0.117539495051112	0.101729603928034	0.396209649364874	0.34287501070765	0.0416462409483295	0.970535093598573
6_32555355_33555355	ENSG00000234515.1	PPP1R2P1	Lung	COVID19_HGI_B2_ALL_leave_23andme_20210107	6_33055355_A_G	0.0644002	1.678e-05	8342	0.425364818188801	0.496625974178122	0.0340607556011473	0.0397627513104035	0.00418570072152591	0.28053542571463
6_32555355_33555355	ENSG00000234515.1	PPP1R2P1	Brain_Nucleus_accumbens_basal_ganglia	COVID19_HGI_B2_ALL_leave_UKBB_23andme_20210107	6_33055355_A_G	0.830973	1.358e-06	7823	0.410977443892173	0.335335909631181	0.133973685049124	0.109305050175973	0.0104079112515502	0.596443289823467
6_32555355_33555355	ENSG00000234515.1	PPP1R2P1	Brain_Nucleus_accumbens_basal_ganglia	COVID19_HGI_B1_ALL_eur_leave_23andme_20210107	6_33428555_T_C	0.000200218	0.002449	8058	0.464778152231117	0.391226836118361	0.0740839623141198	0.0623525891589224	0.0075584601774801	0.0207040719886105
6_32555355_33555355	ENSG00000234515.1	PPP1R2P1	Nerve_Tibial	COVID19_HGI_B1_ALL_eur_leave_23andme_20210107	6_33050353_C_T	0.830206	0.0008479	8059	0.516537058136558	0.339605073202467	0.0823588494831524	0.0541407084485052	0.00735831072931805	0.0192183109908132
6_32555355_33555355	ENSG00000234515.1	PPP1R2P1	Adipose_Visceral_Omentum	COVID19_HGI_B1_ALL_leave_23andme_20210107	6_33050353_C_T	0.413388	0.0007033	8145	0.446692303650659	0.424527118944601	0.0625585708386148	0.0594475963644036	0.00677441020172162	0.0227128790991646
