## Supplementary material for "Insights into genetic factors contributing to variability in SARS-CoV-2 susceptibility and COVID-19 disease severity": Table S3: table_s3.csv (part 82 of 103)

Locus	Gene ID	Gene name	Tissue	GWAS study	SNP id (chromosome, position, reference, alternative)	p-value (eQTL)	p-value (GWAS)	Tested SNPs (N)	PP-H0	PP-H1	PP-H2	PP-H3	PP-H4	PP (lead SNP)
6_32555355_33555355	ENSG00000234515.1	PPP1R2P1	Nerve_Tibial	COVID19_HGI_A2_ALL_eur_leave_ukbb_23andme_20210107	6_33055355_A_G	0.637759	4.588e-07	9127	0.228010784327554	0.170448769115871	0.331590787543999	0.247857593773844	0.0220920652387321	0.643983462799536
6_32555355_33555355	ENSG00000234515.1	PPP1R2P1	Brain_Frontal_Cortex_BA9	COVID19_HGI_A2_ALL_eur_leave_23andme_20210107	6_33055355_A_G	0.810567	9.55e-08	9097	0.12062499375018	0.100599953921816	0.406626471689721	0.339089066370326	0.0330595142679568	0.964497955349884
6_32555355_33555355	ENSG00000234515.1	PPP1R2P1	Brain_Putamen_basal_ganglia	COVID19_HGI_A2_ALL_leave_UKBB_23andme_20210107	6_33055355_A_G	0.894678	1.196e-07	8582	0.114340507852531	0.0894134190275003	0.42735332223959	0.334152350350239	0.0347404005301405	0.920391378419509
6_32555355_33555355	ENSG00000234515.1	PPP1R2P1	Brain_Substantia_nigra	COVID19_HGI_A2_ALL_eur_leave_23andme_20210107	6_33055355_A_G	0.0490866	9.55e-08	9090	0.105917114896921	0.110632995277666	0.357041028205742	0.372884488769415	0.0535243728502567	0.977118976364116
6_32555355_33555355	ENSG00000234515.1	PPP1R2P1	Brain_Substantia_nigra	COVID19_HGI_A2_ALL_leave_UKBB_23andme_20210107	6_33055355_A_G	0.0490866	1.196e-07	8577	0.100076707331604	0.0993845300206798	0.374037717977182	0.37139559274096	0.0551054519295746	0.951826215772798
6_32555355_33555355	ENSG00000234515.1	PPP1R2P1	Brain_Substantia_nigra	COVID19_HGI_B2_ALL_eur_leave_23andme_20210107	6_32626697_G_A	0.819072	0.0001956	8322	0.472791710106283	0.459041748756359	0.032845415858007	0.0318867549282304	0.00343437035112088	0.045862513687436
6_32555355_33555355	ENSG00000234515.1	PPP1R2P1	Brain_Spinal_cord_cervical_c-1	COVID19_HGI_B2_ALL_eur_leave_23andme_20210107	6_32626697_G_A	0.538863	0.0001956	8316	0.519128066797533	0.412759384423826	0.0360363229861152	0.0286490989914762	0.0034271268010499	0.0508498933744158
7_54147894_55147894	ENSG00000234707.2	RP11-745C15.2	Brain_Hippocampus	COVID19_HGI_B2_ALL_eur_leave_ukbb_23andme_20210107	7_54657781_C_T	0.496816	0.0003486	4042	0.635529321911459	0.342839334735212	0.0131449494316326	0.00708970920590554	0.00139668471579141	0.0333422803244495
7_54147894_55147894	ENSG00000234707.2	RP11-745C15.2	Brain_Anterior_cingulate_cortex_BA24	COVID19_HGI_B2_ALL_leave_23andme_20210107	7_54657781_C_T	0.574559	0.0007209	3976	0.690787932106255	0.29526381401158	0.00914981649738194	0.0039100219971404	0.000888415387642414	0.0223705658058838
7_54147894_55147894	ENSG00000234707.2	RP11-745C15.2	Testis	COVID19_HGI_C2_ALL_leave_UKBB_23andme_20210107	7_54846631_C_G	3.40876e-40	0.5014	4129	1.47479308413532e-25	0.986013347313118	1.9555986695345e-27	0.0130737781508788	0.000912874536000584	0.157457077639841
7_54147894_55147894	ENSG00000234707.2	RP11-745C15.2	Brain_Anterior_cingulate_cortex_BA24	COVID19_HGI_B2_ALL_eur_leave_ukbb_23andme_20210107	7_54657781_C_T	0.574559	0.0003486	4055	0.682429798430619	0.295804461903472	0.0142479280004992	0.00617453105125027	0.0013432806141595	0.0365282842862498
7_54147894_55147894	ENSG00000234707.2	RP11-745C15.2	Brain_Hippocampus	COVID19_HGI_B1_ALL_leave_UKBB_23andme_20210107	7_54482726_C_T	0.531639	0.001457	3743	0.613836235304047	0.310588107694752	0.0463053897577232	0.0234236979146254	0.00584656932885278	0.0187905581649477
7_54147894_55147894	ENSG00000234707.2	RP11-745C15.2	Brain_Putamen_basal_ganglia	COVID19_HGI_B1_ALL_leave_23andme_20210107	7_54743554_G_A	0.561303	0.0003223	4017	0.595734095103332	0.220074200120977	0.125836558903969	0.0464742616320179	0.0118808842397042	0.021840753000531
7_54147894_55147894	ENSG00000234707.2	RP11-745C15.2	Brain_Caudate_basal_ganglia	COVID19_HGI_A2_ALL_eur_leave_23andme_20210107	7_54640917_A_G	0.433828	0.0007823	4582	0.629703008730864	0.347955529622604	0.0134810527954751	0.0074478242783318	0.00141258457272422	0.0141207048781314
7_54147894_55147894	ENSG00000234707.2	RP11-745C15.2	Brain_Anterior_cingulate_cortex_BA24	COVID19_HGI_C2_ALL_eur_leave_23andme_20210107	7_54889414_T_C	0.0392497	0.003777	4398	0.669007394501692	0.31357700812414	0.0110939314695582	0.00519882242940102	0.00112284347520889	0.00740896069897086
7_54147894_55147894	ENSG00000234707.2	RP11-745C15.2	Brain_Caudate_basal_ganglia	COVID19_HGI_C2_ALL_eur_leave_23andme_20210107	7_54874010_CG_C	0.000357135	0.03271	4427	0.639807653154041	0.34255648981853	0.010708213637793	0.00573204009325466	0.00119560329638166	0.0158462305407434
7_54147894_55147894	ENSG00000234707.2	RP11-745C15.2	Brain_Substantia_nigra	COVID19_HGI_A2_ALL_leave_UKBB_23andme_20210107	7_55124753_G_A	0.624591	0.003265	3908	0.705124450046387	0.268478046811093	0.0178793155564209	0.00680588558883079	0.00171230199726894	0.0344906051529376
7_54147894_55147894	ENSG00000234707.2	RP11-745C15.2	Brain_Substantia_nigra	COVID19_HGI_B1_ALL_eur_leave_23andme_20210107	7_54677825_A_G	0.37166	0.000156	4078	0.579192909866455	0.230441926014119	0.127976565791217	0.0509062098056041	0.0114823885226041	0.0414459910780456
7_54147894_55147894	ENSG00000234707.2	RP11-745C15.2	Brain_Substantia_nigra	COVID19_HGI_B2_ALL_eur_leave_23andme_20210107	7_54657427_A_G	0.998106	0.0004319	4030	0.702507339477636	0.276034844451407	0.0144633404010726	0.00568173951612083	0.00131273615376397	0.0347473325003431
7_54147894_55147894	ENSG00000234707.2	RP11-745C15.2	Testis	COVID19_HGI_A2_ALL_eur_leave_ukbb_23andme_20210107	7_54836484_C_T	3.40876e-40	0.4176	4592	1.44469263857272e-25	0.965895081465081	4.81233381330732e-27	0.0321724514574773	0.0019324670774415	0.154461913007769
7_54147894_55147894	ENSG00000234707.2	RP11-745C15.2	Brain_Amygdala	COVID19_HGI_C2_ALL_leave_23andme_20210107	7_55146471_C_T	0.0902115	0.003112	4203	0.683036401225183	0.30385440887151	0.00848442381335255	0.00377351506063036	0.000851251029324271	0.00827684356166073
7_54147894_55147894	ENSG00000234707.2	RP11-745C15.2	Brain_Frontal_Cortex_BA9	COVID19_HGI_A2_ALL_eur_leave_ukbb_23andme_20210107	7_54640917_A_G	0.643105	0.0001711	4574	0.559664469388084	0.406165337903383	0.0185135262516667	0.0134335997469358	0.00222306670993071	0.0412102080568754
7_54147894_55147894	ENSG00000234707.2	RP11-745C15.2	Brain_Frontal_Cortex_BA9	COVID19_HGI_C2_ALL_eur_leave_23andme_20210107	7_54874010_CG_C	0.000132779	0.03271	4417	0.575346778609218	0.406954935765174	0.00959833486396466	0.00678779294060244	0.00131215782104081	0.0158508573097683
7_54147894_55147894	ENSG00000234707.2	RP11-745C15.2	Brain_Spinal_cord_cervical_c-1	COVID19_HGI_B2_ALL_eur_leave_ukbb_23andme_20210107	7_54657781_C_T	0.613454	0.0003486	4080	0.691104776031328	0.286785496734183	0.0146566259934131	0.00608063986402698	0.00137246137704898	0.037396531273917
7_54147894_55147894	ENSG00000234707.2	RP11-745C15.2	Brain_Hippocampus	COVID19_HGI_B1_ALL_eur_leave_23andme_20210107	7_54677825_A_G	0.00782444	0.000156	4105	0.516339460452483	0.280360107544301	0.114986558032232	0.0624090749870173	0.0259047989839673	0.0942986424940718
7_54147894_55147894	ENSG00000234707.2	RP11-745C15.2	Brain_Hippocampus	COVID19_HGI_C2_ALL_leave_23andme_20210107	7_54943894_T_C	0.0338175	0.001663	4214	0.632228622674067	0.354507168845709	0.00786155862160742	0.00440718662424031	0.000995463234377186	0.015472253061431
7_54147894_55147894	ENSG00000234707.2	RP11-745C15.2	Brain_Caudate_basal_ganglia	COVID19_HGI_B1_ALL_leave_UKBB_23andme_20210107	7_54482726_C_T	0.0765489	0.001457	3748	0.635027277491384	0.289781327768885	0.0479503529992569	0.0218757687374962	0.00536527300297882	0.0267111707617623
7_54147894_55147894	ENSG00000234707.2	RP11-745C15.2	Brain_Frontal_Cortex_BA9	COVID19_HGI_A2_ALL_eur_leave_23andme_20210107	7_54640917_A_G	0.643105	0.0007823	4571	0.566713235619315	0.41097282226361	0.0120590210323853	0.00874352859585676	0.00151139248883369	0.011091461447704
7_54147894_55147894	ENSG00000234707.2	RP11-745C15.2	Brain_Spinal_cord_cervical_c-1	COVID19_HGI_C2_ALL_leave_23andme_20210107	7_54941355_A_C	0.331172	0.001527	4241	0.689557567328607	0.297198314210813	0.00866544645774352	0.00373395016860914	0.000844721834226921	0.00803829652850032
7_54147894_55147894	ENSG00000234707.2	RP11-745C15.2	Brain_Frontal_Cortex_BA9	COVID19_HGI_B2_ALL_eur_leave_ukbb_23andme_20210107	7_54657781_C_T	0.0931039	0.0003486	4073	0.590786201637936	0.38701938301722	0.0124677127394424	0.00816593955885858	0.00156076304654324	0.0494367276769505
7_54147894_55147894	ENSG00000234707.2	RP11-745C15.2	Brain_Caudate_basal_ganglia	COVID19_HGI_C2_ALL_eur_leave_ukbb_23andme_20210107	7_54874010_CG_C	0.000357135	0.004018	4430	0.640859325619046	0.343306874328551	0.00949125731802705	0.00508318547023736	0.00125935726413789	0.113136296064772
7_54147894_55147894	ENSG00000234707.2	RP11-745C15.2	Brain_Anterior_cingulate_cortex_BA24	COVID19_HGI_B2_ALL_leave_UKBB_23andme_20210107	7_54657781_C_T	0.574559	0.0005492	3685	0.703722720170398	0.279214511225295	0.0114526788845955	0.0045429870330222	0.00106710268668842	0.0297269638634224
7_54147894_55147894	ENSG00000234707.2	RP11-745C15.2	Brain_Hippocampus	COVID19_HGI_A2_ALL_eur_leave_ukbb_23andme_20210107	7_54640917_A_G	0.760596	0.0001711	4547	0.606251301022235	0.360515145966416	0.0195191981672419	0.0116052335178486	0.00210912132625928	0.0458227595268089
7_54147894_55147894	ENSG00000234707.2	RP11-745C15.2	Brain_Spinal_cord_cervical_c-1	COVID19_HGI_B2_ALL_eur_leave_23andme_20210107	7_54657427_A_G	0.73589	0.0004319	4079	0.69117604238836	0.28675758797962	0.0146447430862835	0.00607451626816439	0.00134711027757188	0.0338747645640061
7_54147894_55147894	ENSG00000234707.2	RP11-745C15.2	Brain_Caudate_basal_ganglia	COVID19_HGI_C2_ALL_leave_UKBB_23andme_20210107	7_54889414_T_C	0.0976732	0.0013	4122	0.655052217721116	0.33090813866241	0.00866588257970461	0.00437668610320037	0.000997074933569081	0.0160088550231175
7_54147894_55147894	ENSG00000234707.2	RP11-745C15.2	Brain_Putamen_basal_ganglia	COVID19_HGI_A2_ALL_leave_23andme_20210107	7_54208906_G_A	0.903036	0.006982	3927	0.72322739003964	0.258074861281041	0.0129093937532906	0.00460537651862743	0.00118297840740113	0.00804267494155998
7_54147894_55147894	ENSG00000234707.2	RP11-745C15.2	Brain_Frontal_Cortex_BA9	COVID19_HGI_B1_ALL_leave_23andme_20210107	7_54707961_T_C	0.00158424	0.0006684	4023	0.492300492793195	0.321847333766322	0.104105189704689	0.068046311918433	0.0137006718173614	0.0752228487927637
7_54147894_55147894	ENSG00000234707.2	RP11-745C15.2	Brain_Cortex	COVID19_HGI_C2_ALL_leave_UKBB_23andme_20210107	7_54889414_T_C	0.0305559	0.0013	4120	0.616039029490279	0.369833340068206	0.00814543108778745	0.00488894104354954	0.00109325831017771	0.0250756844591609
7_54147894_55147894	ENSG00000234707.2	RP11-745C15.2	Brain_Nucleus_accumbens_basal_ganglia	COVID19_HGI_B2_ALL_leave_UKBB_23andme_20210107	7_54874029_T_C	8.46146e-07	0.3449	3711	0.25897489877929	0.723499911053178	0.00425963666130143	0.0118988087552573	0.0013667447509738	0.0295180049625604
7_54147894_55147894	ENSG00000234707.2	RP11-745C15.2	Brain_Nucleus_accumbens_basal_ganglia	COVID19_HGI_B1_ALL_leave_UKBB_23andme_20210107	7_54875435_T_A	8.46146e-07	0.1124	3745	0.246274276592189	0.675403921510776	0.0185721496781461	0.0509250483815106	0.00882460383737835	0.0678156465387749
7_54147894_55147894	ENSG00000234707.2	RP11-745C15.2	Testis	COVID19_HGI_B1_ALL_leave_23andme_20210107	7_54845217_A_G	3.40876e-40	0.1656	4035	1.2324448368564e-25	0.81467838694046	2.61488671112748e-26	0.172838392059318	0.01248322100022	0.158592938060666
7_54147894_55147894	ENSG00000234707.2	RP11-745C15.2	Brain_Amygdala	COVID19_HGI_B2_ALL_leave_23andme_20210107	7_54657781_C_T	0.98658	0.0007209	3963	0.69426434064233	0.291878846544696	0.00913323929571766	0.00383886219024131	0.000884711327015567	0.0213741565428411
7_54147894_55147894	ENSG00000234707.2	RP11-745C15.2	Brain_Hippocampus	COVID19_HGI_C2_ALL_eur_leave_ukbb_23andme_20210107	7_54889414_T_C	0.333864	0.001026	4394	0.623447043836336	0.361072317797577	0.00910465430372782	0.00527189971717046	0.00110408434518908	0.010509565465077
7_54147894_55147894	ENSG00000234707.2	RP11-745C15.2	Testis	COVID19_HGI_C2_ALL_leave_23andme_20210107	7_54846631_C_G	3.40876e-40	0.2884	4257	1.47555730627731e-25	0.98652428897702	1.86814734014991e-27	0.01248902450183	0.00098668652114744	0.181726633410195
7_54147894_55147894	ENSG00000234707.2	RP11-745C15.2	Brain_Hypothalamus	COVID19_HGI_C2_ALL_leave_UKBB_23andme_20210107	7_55060497_G_A	0.101877	0.001767	4082	0.68395617878818	0.302314139904683	0.00887075553985052	0.00392000647824518	0.000938919289041664	0.0179451471355392
7_54147894_55147894	ENSG00000234707.2	RP11-745C15.2	Brain_Caudate_basal_ganglia	COVID19_HGI_B2_ALL_eur_leave_23andme_20210107	7_54657427_A_G	0.556733	0.0004319	4076	0.656566820746898	0.321434746963145	0.0139018036880172	0.00680459978537202	0.00129202881656842	0.0319159922924782
7_54147894_55147894	ENSG00000234707.2	RP11-745C15.2	Brain_Amygdala	COVID19_HGI_A2_ALL_leave_UKBB_23andme_20210107	7_55124753_G_A	0.884667	0.003265	3904	0.688297725951032	0.285525278921873	0.0172728300999799	0.00716351567232272	0.00174064935479227	0.0332147264098287
7_54147894_55147894	ENSG00000234707.2	RP11-745C15.2	Brain_Hippocampus	COVID19_HGI_C2_ALL_eur_leave_23andme_20210107	7_54918934_TG_T	0.051628	0.001435	4391	0.622264279715677	0.360179036145889	0.0103094262966714	0.00596602131931256	0.0012812365224499	0.0119505519157343
7_54147894_55147894	ENSG00000234707.2	RP11-745C15.2	Brain_Amygdala	COVID19_HGI_B2_ALL_eur_leave_ukbb_23andme_20210107	7_54657781_C_T	0.98658	0.0003486	4028	0.686360574086236	0.292115309925784	0.014146380334529	0.00601934622527153	0.00135838942817982	0.034394063636924
7_54147894_55147894	ENSG00000234707.2	RP11-745C15.2	Brain_Substantia_nigra	COVID19_HGI_A2_ALL_leave_23andme_20210107	7_54208906_G_A	0.986501	0.006982	3897	0.711520353163494	0.270199766321322	0.0123861947377343	0.00470246470228137	0.00119122107516818	0.00802445138886919
7_54147894_55147894	ENSG00000234707.2	RP11-745C15.2	Testis	COVID19_HGI_A2_ALL_leave_23andme_20210107	7_54859417_C_A	3.77366e-40	0.4244	3934	1.46733137784873e-25	0.981024619015265	2.62688035442316e-27	0.0175613146928715	0.00141406629186622	0.148138718079821
7_54147894_55147894	ENSG00000234707.2	RP11-745C15.2	Brain_Spinal_cord_cervical_c-1	COVID19_HGI_A2_ALL_leave_23andme_20210107	7_54208906_G_A	0.678052	0.006982	3923	0.701300024047219	0.279971442882442	0.0124864169150529	0.00498354114018311	0.00125857501510249	0.00755589774680579
7_54147894_55147894	ENSG00000234707.2	RP11-745C15.2	Brain_Anterior_cingulate_cortex_BA24	COVID19_HGI_B1_ALL_leave_UKBB_23andme_20210107	7_54482726_C_T	0.259241	0.001457	3755	0.658700099685379	0.266082392198729	0.0498224990314488	0.020120560865817	0.00527444821862554	0.0237979893410807
7_54147894_55147894	ENSG00000234707.2	RP11-745C15.2	Brain_Nucleus_accumbens_basal_ganglia	COVID19_HGI_C2_ALL_leave_UKBB_23andme_20210107	7_54843856_A_G	2.61376e-06	0.03207	4118	0.244047543446577	0.741018296424661	0.00322385274931714	0.00978688181494347	0.00192342556450143	0.0331794430322191
7_54147894_55147894	ENSG00000234707.2	RP11-745C15.2	Brain_Amygdala	COVID19_HGI_C2_ALL_eur_leave_ukbb_23andme_20210107	7_54889414_T_C	0.562135	0.001026	4375	0.673639414997555	0.311091599601998	0.00976637653168028	0.00450919056130254	0.00099341830746449	0.0111536365357973
7_54147894_55147894	ENSG00000234707.2	RP11-745C15.2	Brain_Spinal_cord_cervical_c-1	COVID19_HGI_B1_ALL_leave_UKBB_23andme_20210107	7_54482726_C_T	0.0321488	0.001457	3755	0.668774502098774	0.256176158755197	0.0505845027182913	0.0193714581473036	0.00509337828043379	0.0278974306779646
7_54147894_55147894	ENSG00000234707.2	RP11-745C15.2	Brain_Frontal_Cortex_BA9	COVID19_HGI_A2_ALL_leave_UKBB_23andme_20210107	7_55124753_G_A	0.362827	0.003265	3941	0.587360799889006	0.385464032807692	0.0152242192159988	0.00998915258676028	0.0019617955005435	0.0256464799479847
7_54147894_55147894	ENSG00000234707.2	RP11-745C15.2	Brain_Spinal_cord_cervical_c-1	COVID19_HGI_C2_ALL_eur_leave_ukbb_23andme_20210107	7_54874010_CG_C	0.00757923	0.004018	4411	0.680272034776404	0.304269110688471	0.00998420489400143	0.00446468167998057	0.00100996796114329	0.0184379107645541
7_54147894_55147894	ENSG00000234707.2	RP11-745C15.2	Brain_Hippocampus	COVID19_HGI_B2_ALL_eur_leave_23andme_20210107	7_54657427_A_G	0.97056	0.0004319	4041	0.63561046571901	0.342840518461485	0.0131330410803832	0.0070824683751567	0.00133350636396537	0.0283447391495015
7_54147894_55147894	ENSG00000234707.2	RP11-745C15.2	Brain_Putamen_basal_ganglia	COVID19_HGI_B1_ALL_leave_UKBB_23andme_20210107	7_54482726_C_T	0.443012	0.001457	3738	0.690271065001681	0.235223672349401	0.0519393505810758	0.0176945012016798	0.0048714108661622	0.0255891663070907
7_54147894_55147894	ENSG00000234707.2	RP11-745C15.2	Brain_Amygdala	COVID19_HGI_A2_ALL_eur_leave_23andme_20210107	7_54640917_A_G	0.981837	0.0007823	4526	0.662643340574054	0.316292747050519	0.0133453774973829	0.00636866224492122	0.00134987263312256	0.0146839673899471
7_54147894_55147894	ENSG00000234707.2	RP11-745C15.2	Brain_Frontal_Cortex_BA9	COVID19_HGI_C2_ALL_leave_23andme_20210107	7_55121812_G_A	0.000123951	0.04079	4244	0.584008107612632	0.402519774733388	0.00735134702027689	0.0050657625720661	0.00105500806163755	0.0102421222227868
7_54147894_55147894	ENSG00000234707.2	RP11-745C15.2	Brain_Hippocampus	COVID19_HGI_B2_ALL_leave_23andme_20210107	7_54657781_C_T	0.496816	0.0007209	3968	0.642407969955842	0.343619854605443	0.00848224647849655	0.00453614481671735	0.000953784143501677	0.0197482750862661
7_54147894_55147894	ENSG00000234707.2	RP11-745C15.2	Testis	COVID19_HGI_B1_ALL_eur_leave_23andme_20210107	7_54845217_A_G	3.40876e-40	0.2486	4119	1.22295149242683e-25	0.808403037086844	2.74187543214434e-26	0.181234800903355	0.010362162009801	0.159158316497753
7_54147894_55147894	ENSG00000234707.2	RP11-745C15.2	Brain_Caudate_basal_ganglia	COVID19_HGI_A2_ALL_eur_leave_ukbb_23andme_20210107	7_54640917_A_G	0.433828	0.0001711	4585	0.621867338476678	0.343926612805299	0.0206749711932883	0.0114322898228546	0.00209878770187983	0.051938713947496
7_54147894_55147894	ENSG00000234707.2	RP11-745C15.2	Brain_Anterior_cingulate_cortex_BA24	COVID19_HGI_A2_ALL_leave_23andme_20210107	7_54208906_G_A	0.268784	0.006982	3899	0.691763430237108	0.289968688376856	0.0120383000449306	0.00504494807878218	0.00118463326232295	0.00834079585774923
7_54147894_55147894	ENSG00000234707.2	RP11-745C15.2	Brain_Cortex	COVID19_HGI_B2_ALL_eur_leave_23andme_20210107	7_54657427_A_G	0.873972	0.0004319	4072	0.617900703748645	0.360013378494386	0.013074038906667	0.00761605612189815	0.00139582272840329	0.0254432755189541
7_54147894_55147894	ENSG00000234707.2	RP11-745C15.2	Brain_Substantia_nigra	COVID19_HGI_B2_ALL_eur_leave_ukbb_23andme_20210107	7_54657781_C_T	0.633798	0.0003486	4031	0.702394663383686	0.276056896870322	0.0145103314709386	0.00570154999146654	0.00133655828358709	0.0389112065519363
7_54147894_55147894	ENSG00000234707.2	RP11-745C15.2	Brain_Putamen_basal_ganglia	COVID19_HGI_B2_ALL_leave_23andme_20210107	7_54657781_C_T	0.590695	0.0007209	3991	0.721690637933488	0.264142213172794	0.0097067586999237	0.00355181136925995	0.0009085788245348	0.0226206759233789
7_54147894_55147894	ENSG00000234707.2	RP11-745C15.2	Brain_Putamen_basal_ganglia	COVID19_HGI_A2_ALL_eur_leave_ukbb_23andme_20210107	7_54640917_A_G	0.782253	0.0001711	4572	0.678063892598997	0.287862971841972	0.0224212185882426	0.00951649355178137	0.00213542341900752	0.0511562711227879
7_54147894_55147894	ENSG00000234707.2	RP11-745C15.2	Brain_Amygdala	COVID19_HGI_B1_ALL_leave_23andme_20210107	7_54743554_G_A	0.0801615	0.0003223	3986	0.570770442968758	0.240880686195773	0.11962700949335	0.0504676047946431	0.0182542565474762	0.0254029793870528
7_54147894_55147894	ENSG00000234707.2	RP11-745C15.2	Brain_Nucleus_accumbens_basal_ganglia	COVID19_HGI_B1_ALL_leave_23andme_20210107	7_54875435_T_A	8.46146e-07	0.01268	4024	0.211842267468214	0.59858209788265	0.0447817961424831	0.126517290703632	0.01827654780302	0.147384180561739
7_54147894_55147894	ENSG00000234707.2	RP11-745C15.2	Testis	COVID19_HGI_A2_ALL_eur_leave_23andme_20210107	7_54836484_C_T	3.40876e-40	0.4179	4589	1.46218198758581e-25	0.97758814041668	3.13707727260455e-27	0.0209724856456994	0.00143937393762106	0.152085524230042
7_54147894_55147894	ENSG00000234707.2	RP11-745C15.2	Brain_Putamen_basal_ganglia	COVID19_HGI_B2_ALL_eur_leave_ukbb_23andme_20210107	7_54657781_C_T	0.590695	0.0003486	4070	0.712870425684376	0.26521002706025	0.0149942555237633	0.00557698229586029	0.00134830943575031	0.0376294509595233
7_54147894_55147894	ENSG00000234707.2	RP11-745C15.2	Brain_Substantia_nigra	COVID19_HGI_B2_ALL_leave_23andme_20210107	7_54657781_C_T	0.633798	0.0007209	3963	0.71076652961128	0.275331427661386	0.0093798148079451	0.00363259294288679	0.000889634976502372	0.0236704642065491
7_54147894_55147894	ENSG00000234707.2	RP11-745C15.2	Brain_Nucleus_accumbens_basal_ganglia	COVID19_HGI_A2_ALL_eur_leave_ukbb_23andme_20210107	7_54846191_T_C	5.04589e-07	0.7325	4580	0.236136116817115	0.729835927544938	0.0078411119679013	0.0242329039177145	0.00195393975233115	0.0254091217363934
7_54147894_55147894	ENSG00000234707.2	RP11-745C15.2	Testis	COVID19_HGI_C2_ALL_eur_leave_23andme_20210107	7_54846631_C_G	3.40876e-40	0.522	4434	1.4698319215358e-25	0.982696426048746	2.46431545679952e-27	0.0164750280235992	0.000828545927652314	0.155985584848967
7_54147894_55147894	ENSG00000234707.2	RP11-745C15.2	Testis	COVID19_HGI_B2_ALL_eur_leave_23andme_20210107	7_54836484_C_T	3.40876e-40	0.3845	4083	1.47969335517272e-25	0.978116147440261	3.1382502559413e-27	0.0207435175991587	0.00114033496058231	0.155835738770211
7_54147894_55147894	ENSG00000234707.2	RP11-745C15.2	Brain_Substantia_nigra	COVID19_HGI_B2_ALL_leave_UKBB_23andme_20210107	7_54657781_C_T	0.633798	0.0005492	3683	0.722870985335194	0.260052181348348	0.011756565178453	0.00422832171361213	0.00109194642439313	0.0307296784295185
7_54147894_55147894	ENSG00000234707.2	RP11-745C15.2	Brain_Frontal_Cortex_BA9	COVID19_HGI_B2_ALL_leave_23andme_20210107	7_54657781_C_T	0.0931039	0.0007209	3999	0.59306328314409	0.392488007941011	0.00800135899681816	0.00529412899049714	0.00115322092758387	0.0268754118767748
7_54147894_55147894	ENSG00000234707.2	RP11-745C15.2	Brain_Cortex	COVID19_HGI_B2_ALL_leave_UKBB_23andme_20210107	7_54730507_C_G	0.00664848	0.001799	3712	0.638721153673611	0.343717805991526	0.0105060137819497	0.00565224433135716	0.00140278222155575	0.0331396335155931
7_54147894_55147894	ENSG00000234707.2	RP11-745C15.2	Brain_Frontal_Cortex_BA9	COVID19_HGI_B1_ALL_leave_UKBB_23andme_20210107	7_54482726_C_T	0.944532	0.001457	3747	0.573540844567981	0.350502510337288	0.0432987270925365	0.0264545320334498	0.00620338596874544	0.0161046955320808
7_54147894_55147894	ENSG00000234707.2	RP11-745C15.2	Brain_Amygdala	COVID19_HGI_A2_ALL_eur_leave_ukbb_23andme_20210107	7_54640917_A_G	0.981837	0.0001711	4529	0.654476691849896	0.312672825654048	0.0208442417856424	0.00995617772249869	0.00205006298791532	0.0528457704565896
7_54147894_55147894	ENSG00000234707.2	RP11-745C15.2	Testis	COVID19_HGI_B2_ALL_eur_leave_ukbb_23andme_20210107	7_54836484_C_T	3.40876e-40	0.3435	4084	1.47933308052712e-25	0.977877996442867	3.14135288855167e-27	0.0207638089554655	0.00135819460166461	0.165040152189805
7_54147894_55147894	ENSG00000234707.2	RP11-745C15.2	Brain_Anterior_cingulate_cortex_BA24	COVID19_HGI_B2_ALL_eur_leave_23andme_20210107	7_54657427_A_G	0.364093	0.0004319	4054	0.682559454192124	0.295815915193751	0.0141491969271296	0.00613080637073777	0.00134462731625733	0.0362809278330439
7_54147894_55147894	ENSG00000234707.2	RP11-745C15.2	Brain_Hypothalamus	COVID19_HGI_A2_ALL_leave_UKBB_23andme_20210107	7_55124753_G_A	0.857231	0.003265	3905	0.684190499444184	0.289610662745247	0.0171633901402998	0.00726331090300823	0.00177213676726033	0.0324477843582913
7_54147894_55147894	ENSG00000234707.2	RP11-745C15.2	Testis	COVID19_HGI_B1_ALL_leave_UKBB_23andme_20210107	7_54845217_A_G	3.40876e-40	0.4036	3755	1.39279521004836e-25	0.920674192570618	1.05347696222887e-26	0.0696278945051415	0.00969791292424042	0.151832466034328
7_54147894_55147894	ENSG00000234707.2	RP11-745C15.2	Brain_Spinal_cord_cervical_c-1	COVID19_HGI_C2_ALL_leave_UKBB_23andme_20210107	7_55060497_G_A	0.500144	0.001767	4119	0.695050300805839	0.291011820209857	0.00917796448892363	0.00384181983185267	0.000918094663527862	0.0136327108180927
7_54147894_55147894	ENSG00000234707.2	RP11-745C15.2	Brain_Amygdala	COVID19_HGI_C2_ALL_leave_UKBB_23andme_20210107	7_55060497_G_A	0.703843	0.001767	4081	0.688724942932792	0.297588593518172	0.00893285589390536	0.00385886966991895	0.000894737985211401	0.0134601966158236
7_54147894_55147894	ENSG00000234707.2	RP11-745C15.2	Brain_Hypothalamus	COVID19_HGI_B2_ALL_eur_leave_ukbb_23andme_20210107	7_54657781_C_T	0.442591	0.0003486	4036	0.682540002654011	0.295900900706698	0.0140473794079675	0.00608852348076453	0.00142319375055848	0.036669603608883
7_54147894_55147894	ENSG00000234707.2	RP11-745C15.2	Brain_Substantia_nigra	COVID19_HGI_C2_ALL_eur_leave_ukbb_23andme_20210107	7_54889414_T_C	0.644396	0.001026	4363	0.690371717667189	0.294430962392027	0.00996345360860325	0.00424824585824599	0.000985620473935233	0.0115027797102442
7_54147894_55147894	ENSG00000234707.2	RP11-745C15.2	Brain_Anterior_cingulate_cortex_BA24	COVID19_HGI_A2_ALL_eur_leave_23andme_20210107	7_54640917_A_G	0.916312	0.0007823	4550	0.659640067005442	0.319034242825467	0.0134671213897016	0.00651201291167757	0.00134655586771182	0.014075458900285
7_54147894_55147894	ENSG00000234707.2	RP11-745C15.2	Brain_Anterior_cingulate_cortex_BA24	COVID19_HGI_A2_ALL_eur_leave_ukbb_23andme_20210107	7_54640917_A_G	0.916312	0.0001711	4553	0.651363330706877	0.315468706448544	0.0209750386401418	0.0101566078620655	0.00203631634237135	0.0508609959101467
7_54147894_55147894	ENSG00000234707.2	RP11-745C15.2	Brain_Cortex	COVID19_HGI_B1_ALL_leave_23andme_20210107	7_54749202_C_T	0.000350103	0.009824	4025	0.514351256623312	0.298458949537593	0.108821941060266	0.0631300968714659	0.0152377559073629	0.0239721738745862
7_54147894_55147894	ENSG00000234707.2	RP11-745C15.2	Brain_Cortex	COVID19_HGI_A2_ALL_eur_leave_ukbb_23andme_20210107	7_54640917_A_G	0.655005	0.0001711	4578	0.584019001993627	0.381668354482229	0.0193752577023421	0.0126598493801115	0.00227753644168969	0.0397362775371377
7_54147894_55147894	ENSG00000234707.2	RP11-745C15.2	Brain_Hypothalamus	COVID19_HGI_B1_ALL_eur_leave_ukbb_23andme_20210107	7_54482726_C_T	0.816456	0.00118	4101	0.617977306959217	0.272411262602659	0.0706614461775138	0.0311405410767758	0.00780944318383425	0.0173718092785324
7_54147894_55147894	ENSG00000234707.2	RP11-745C15.2	Brain_Caudate_basal_ganglia	COVID19_HGI_B1_ALL_leave_23andme_20210107	7_54875435_T_A	0.000409561	0.01268	4028	0.548661585072776	0.267646091369334	0.116111750780558	0.0566302600507518	0.0109503127265807	0.0224570564255558
7_54147894_55147894	ENSG00000234707.2	RP11-745C15.2	Brain_Frontal_Cortex_BA9	COVID19_HGI_B2_ALL_eur_leave_23andme_20210107	7_54657781_C_T	0.0931039	0.0003586	4072	0.590779227246205	0.386976017779352	0.01248497209818	0.00817640352645339	0.00158337934980938	0.0388457135258091
7_54147894_55147894	ENSG00000234707.2	RP11-745C15.2	Brain_Frontal_Cortex_BA9	COVID19_HGI_C2_ALL_eur_leave_ukbb_23andme_20210107	7_54874010_CG_C	0.000132779	0.004018	4420	0.576267672162183	0.407828140056291	0.00849323200959219	0.00600931035677348	0.00140164541516014	0.111588591694978
7_54147894_55147894	ENSG00000234707.2	RP11-745C15.2	Brain_Putamen_basal_ganglia	COVID19_HGI_A2_ALL_eur_leave_23andme_20210107	7_54640917_A_G	0.782253	0.0007823	4569	0.686518441611653	0.291268614701429	0.014602658849429	0.00619404181932584	0.00141624301816292	0.0141123650216086
7_54147894_55147894	ENSG00000234707.2	RP11-745C15.2	Testis	COVID19_HGI_B1_ALL_eur_leave_ukbb_23andme_20210107	7_54845217_A_G	3.40876e-40	0.701	4121	1.34464429144996e-25	0.88884517148964	1.55129086830298e-26	0.102535779245114	0.00861904926524671	0.147750857381117
7_54147894_55147894	ENSG00000234707.2	RP11-745C15.2	Testis	COVID19_HGI_B2_ALL_leave_UKBB_23andme_20210107	7_54836484_C_T	3.40876e-40	0.4169	3713	1.48648322478446e-25	0.982604429477237	2.44598624733356e-27	0.0161673829410024	0.00122818758176342	0.155469522690031
7_54147894_55147894	ENSG00000234707.2	RP11-745C15.2	Brain_Anterior_cingulate_cortex_BA24	COVID19_HGI_B1_ALL_leave_23andme_20210107	7_54743554_G_A	0.211301	0.0003223	4002	0.568263296616751	0.243524619386085	0.11961676179007	0.0512434396564257	0.0173518825506679	0.0191892677050029
7_54147894_55147894	ENSG00000234707.2	RP11-745C15.2	Brain_Spinal_cord_cervical_c-1	COVID19_HGI_C2_ALL_eur_leave_23andme_20210107	7_54517157_C_T	0.307596	0.005703	4408	0.679069371599604	0.303538115451745	0.0112725003148818	0.00503762742134014	0.00108238521242984	0.00642070155974617
7_54147894_55147894	ENSG00000234707.2	RP11-745C15.2	Testis	COVID19_HGI_C2_ALL_eur_leave_ukbb_23andme_20210107	7_54845217_A_G	3.40876e-40	0.3125	4437	1.4723329031165e-25	0.984368525848025	2.18604205170656e-27	0.0146143663243111	0.00101710782766676	0.194595212902027
7_54147894_55147894	ENSG00000234707.2	RP11-745C15.2	Brain_Amygdala	COVID19_HGI_C2_ALL_eur_leave_23andme_20210107	7_54234585_T_TG	0.0378616	0.005149	4372	0.672343695019484	0.310305151545858	0.0110856169320488	0.00511516747191977	0.00115036903068932	0.00684047779380773
7_54147894_55147894	ENSG00000234707.2	RP11-745C15.2	Brain_Hippocampus	COVID19_HGI_A2_ALL_eur_leave_23andme_20210107	7_54640917_A_G	0.760596	0.0007823	4544	0.613783948291396	0.36480992606618	0.0125476522274185	0.00745644709816941	0.00140202631683618	0.0126113794172138
7_54147894_55147894	ENSG00000234707.2	RP11-745C15.2	Brain_Caudate_basal_ganglia	COVID19_HGI_C2_ALL_leave_23andme_20210107	7_55069628_A_G	0.0984188	0.002295	4250	0.649908615395384	0.336707092092304	0.00821160402196324	0.0042533792893283	0.000919309201020693	0.0116816463757466
7_54147894_55147894	ENSG00000234707.2	RP11-745C15.2	Brain_Hypothalamus	COVID19_HGI_C2_ALL_leave_23andme_20210107	7_55060497_G_A	0.101877	0.003573	4208	0.678103731941192	0.308795444113038	0.00841405564301657	0.0038307436653381	0.000856024637415812	0.00902976757634477
7_54147894_55147894	ENSG00000234707.2	RP11-745C15.2	Brain_Hypothalamus	COVID19_HGI_B1_ALL_leave_UKBB_23andme_20210107	7_54482726_C_T	0.816456	0.001457	3747	0.658319819271171	0.266304169800143	0.0496964006866797	0.0200976540995079	0.00558195614249804	0.0205845932460858
7_54147894_55147894	ENSG00000234707.2	RP11-745C15.2	Brain_Hypothalamus	COVID19_HGI_B2_ALL_eur_leave_23andme_20210107	7_54657427_A_G	0.49144	0.0004319	4035	0.682700599158847	0.295922132524803	0.0139744555078839	0.00605599468686774	0.00134681812159882	0.033701196791242
7_54147894_55147894	ENSG00000234707.2	RP11-745C15.2	Brain_Cortex	COVID19_HGI_A2_ALL_leave_23andme_20210107	7_54172553_C_A	0.0264396	0.00498	3933	0.623924604250167	0.357116443256402	0.0111657719119882	0.00638956209156354	0.00140361848987884	0.00796120162762792
7_54147894_55147894	ENSG00000234707.2	RP11-745C15.2	Brain_Caudate_basal_ganglia	COVID19_HGI_A2_ALL_leave_23andme_20210107	7_54208906_G_A	0.275404	0.006982	3934	0.660773312094552	0.320417979103573	0.0118294507871367	0.0057350175693796	0.00124424044535924	0.00761012814862993
7_54147894_55147894	ENSG00000234707.2	RP11-745C15.2	Brain_Nucleus_accumbens_basal_ganglia	COVID19_HGI_C2_ALL_eur_leave_23andme_20210107	7_54874010_CG_C	8.46146e-07	0.03271	4422	0.241408429617796	0.740336568113043	0.00403475781965369	0.0123716993135651	0.00184854513594153	0.10077844661761
7_54147894_55147894	ENSG00000234707.2	RP11-745C15.2	Brain_Caudate_basal_ganglia	COVID19_HGI_B2_ALL_eur_leave_ukbb_23andme_20210107	7_54657781_C_T	0.691306	0.0003486	4077	0.656525481873304	0.321493227979181	0.0138760383079407	0.00679363003751271	0.00131162180206193	0.0326401154290616
7_54147894_55147894	ENSG00000234707.2	RP11-745C15.2	Brain_Hippocampus	COVID19_HGI_C2_ALL_leave_UKBB_23andme_20210107	7_55060497_G_A	0.288676	0.001767	4088	0.637191034407097	0.348984559344017	0.00825330329667283	0.00451921795338955	0.00105188499882378	0.0117932085064804
7_54147894_55147894	ENSG00000234707.2	RP11-745C15.2	Brain_Nucleus_accumbens_basal_ganglia	COVID19_HGI_A2_ALL_leave_UKBB_23andme_20210107	7_54846191_T_C	5.04589e-07	0.7681	3943	0.242265938124505	0.730522596637753	0.00628923034996319	0.018962426690688	0.00195980819709134	0.0249378150688215
7_54147894_55147894	ENSG00000234707.2	RP11-745C15.2	Brain_Hippocampus	COVID19_HGI_A2_ALL_leave_23andme_20210107	7_54781223_A_C	0.000161681	0.07399	3899	0.642843000585729	0.338695890602098	0.0112014050667106	0.00590034581986681	0.00135935792559524	0.00958149866614187
7_54147894_55147894	ENSG00000234707.2	RP11-745C15.2	Brain_Substantia_nigra	COVID19_HGI_B1_ALL_leave_UKBB_23andme_20210107	7_54482726_C_T	0.765078	0.001457	3741	0.678012245096562	0.247346699275034	0.0510521370539445	0.0186194398627913	0.00496947871166828	0.0243539912423876
7_54147894_55147894	ENSG00000234707.2	RP11-745C15.2	Brain_Anterior_cingulate_cortex_BA24	COVID19_HGI_B1_ALL_eur_leave_23andme_20210107	7_54677825_A_G	0.162534	0.000156	4114	0.557242497852219	0.244560213288845	0.124768008753621	0.0547389617811072	0.0186903183242086	0.0323019393452683
7_54147894_55147894	ENSG00000234707.2	RP11-745C15.2	Brain_Caudate_basal_ganglia	COVID19_HGI_B1_ALL_eur_leave_ukbb_23andme_20210107	7_54482726_C_T	0.0765489	0.00118	4114	0.595775369914408	0.294301905295052	0.0686445871723052	0.0339017676013159	0.00737637001691847	0.0229262505697569
7_54147894_55147894	ENSG00000234707.2	RP11-745C15.2	Brain_Hypothalamus	COVID19_HGI_B2_ALL_leave_23andme_20210107	7_54657781_C_T	0.442591	0.0007209	3964	0.689161101471863	0.296900037926573	0.00906438684064969	0.00390409157070049	0.000970382190214127	0.0217285293201096
7_54147894_55147894	ENSG00000234707.2	RP11-745C15.2	Brain_Frontal_Cortex_BA9	COVID19_HGI_A2_ALL_leave_23andme_20210107	7_54818113_G_A	9.81648e-06	0.2225	3930	0.592799611869094	0.388295446303686	0.0105841477873533	0.00693143635026999	0.00138935768959636	0.00853752704353286
7_54147894_55147894	ENSG00000234707.2	RP11-745C15.2	Brain_Putamen_basal_ganglia	COVID19_HGI_B2_ALL_eur_leave_23andme_20210107	7_54657427_A_G	0.801076	0.0004319	4069	0.71285002326512	0.265155222257218	0.0150665474352443	0.00560290223739614	0.00132530480502126	0.0332071376851041
7_54147894_55147894	ENSG00000234707.2	RP11-745C15.2	Brain_Caudate_basal_ganglia	COVID19_HGI_B1_ALL_eur_leave_23andme_20210107	7_54677825_A_G	0.7349	0.000156	4112	0.541201005655983	0.267237424491766	0.120998778722134	0.0597366644626355	0.0108261266674814	0.0295153536800374
7_54147894_55147894	ENSG00000234707.2	RP11-745C15.2	Brain_Substantia_nigra	COVID19_HGI_B1_ALL_eur_leave_ukbb_23andme_20210107	7_54482726_C_T	0.765078	0.00118	4080	0.638456324305955	0.254147214120268	0.0717898535400744	0.0285700023940848	0.00703660563961765	0.0203709948590648
7_54147894_55147894	ENSG00000234707.2	RP11-745C15.2	Brain_Cortex	COVID19_HGI_C2_ALL_eur_leave_23andme_20210107	7_54874010_CG_C	0.000222876	0.03271	4422	0.60088081031584	0.381369553817648	0.0100458495001796	0.00637461273669523	0.00132917362963752	0.016765714763611
7_54147894_55147894	ENSG00000234707.2	RP11-745C15.2	Brain_Hypothalamus	COVID19_HGI_B1_ALL_leave_23andme_20210107	7_54677825_A_G	0.0754763	0.0004989	3989	0.568807829204042	0.245779218054323	0.119300003538261	0.0515343982353439	0.0145785509680299	0.0178514666483568
7_54147894_55147894	ENSG00000234707.2	RP11-745C15.2	Brain_Anterior_cingulate_cortex_BA24	COVID19_HGI_C2_ALL_leave_UKBB_23andme_20210107	7_54889414_T_C	0.0392497	0.0013	4095	0.685383965314723	0.300769801738546	0.00893112240220695	0.00391828353283885	0.000996827011685259	0.025509460632211
7_54147894_55147894	ENSG00000234707.2	RP11-745C15.2	Brain_Hypothalamus	COVID19_HGI_C2_ALL_eur_leave_ukbb_23andme_20210107	7_54889414_T_C	0.63453	0.001026	4379	0.668926485134805	0.31576322902477	0.00968807771410804	0.0045721560775204	0.00105005204879648	0.00970511488716765
7_54147894_55147894	ENSG00000234707.2	RP11-745C15.2	Brain_Spinal_cord_cervical_c-1	COVID19_HGI_B2_ALL_leave_23andme_20210107	7_54657781_C_T	0.613454	0.0007209	4005	0.70022754725663	0.285530557767649	0.0094641179847325	0.00385824724760868	0.000919529743379256	0.022629305647646
7_54147894_55147894	ENSG00000234707.2	RP11-745C15.2	Brain_Amygdala	COVID19_HGI_B2_ALL_leave_UKBB_23andme_20210107	7_54657781_C_T	0.98658	0.0005492	3678	0.706573227971205	0.276289239989503	0.0114683695326419	0.0044832567204798	0.00118590578617066	0.0254260912470102
7_54147894_55147894	ENSG00000234707.2	RP11-745C15.2	Brain_Spinal_cord_cervical_c-1	COVID19_HGI_B1_ALL_eur_leave_23andme_20210107	7_54677825_A_G	0.715038	0.000156	4096	0.570936023913061	0.237579948093699	0.126948463131918	0.0528145292239688	0.0117210356373539	0.0341080218351365
7_54147894_55147894	ENSG00000234707.2	RP11-745C15.2	Brain_Spinal_cord_cervical_c-1	COVID19_HGI_B1_ALL_leave_23andme_20210107	7_54743554_G_A	0.367314	0.0003223	4024	0.578727002329404	0.237047633707228	0.122560482195964	0.0501895212642123	0.0114753605031915	0.0250928749393926
7_54147894_55147894	ENSG00000234707.2	RP11-745C15.2	Brain_Nucleus_accumbens_basal_ganglia	COVID19_HGI_C2_ALL_eur_leave_ukbb_23andme_20210107	7_54874010_CG_C	8.46146e-07	0.004018	4425	0.241315839741831	0.740186705894384	0.00356682717118752	0.0109365146296745	0.00399411256292303	0.350054265541958
7_54147894_55147894	ENSG00000234707.2	RP11-745C15.2	Brain_Substantia_nigra	COVID19_HGI_A2_ALL_eur_leave_23andme_20210107	7_54640917_A_G	0.876741	0.0007823	4510	0.679227905331818	0.299701852963049	0.0136957540433298	0.00604176832567599	0.00133271933612688	0.0159691907676695
7_54147894_55147894	ENSG00000234707.2	RP11-745C15.2	Brain_Putamen_basal_ganglia	COVID19_HGI_B1_ALL_eur_leave_23andme_20210107	7_54677825_A_G	0.193565	0.000156	4101	0.586122563798752	0.221547043422302	0.130356776234435	0.0492605279510021	0.0127130885935087	0.046279944611757
7_54147894_55147894	ENSG00000234707.2	RP11-745C15.2	Brain_Cortex	COVID19_HGI_C2_ALL_eur_leave_ukbb_23andme_20210107	7_54874010_CG_C	0.000222876	0.004018	4425	0.601816524681116	0.382207285728257	0.00890004813310761	0.00565090084266832	0.00142524061485058	0.117575255174019
7_54147894_55147894	ENSG00000234707.2	RP11-745C15.2	Brain_Substantia_nigra	COVID19_HGI_C2_ALL_leave_23andme_20210107	7_54931037_T_C	0.0674076	0.001925	4198	0.699615423060529	0.287300419163997	0.00865710166664528	0.00355420735043461	0.000872848758394291	0.0124566723602792
7_54147894_55147894	ENSG00000234707.2	RP11-745C15.2	Brain_Anterior_cingulate_cortex_BA24	COVID19_HGI_C2_ALL_leave_23andme_20210107	7_55069628_A_G	0.136766	0.002295	4221	0.679950825451318	0.306888475853829	0.00847201215586735	0.00382288556546318	0.000865800973521704	0.0112385694565452
7_54147894_55147894	ENSG00000234707.2	RP11-745C15.2	Brain_Spinal_cord_cervical_c-1	COVID19_HGI_A2_ALL_eur_leave_ukbb_23andme_20210107	7_54640917_A_G	0.999056	0.0001711	4563	0.660630092459075	0.305386147824417	0.0218063427454537	0.0100782090995882	0.00209920787146611	0.0542536147737452
7_54147894_55147894	ENSG00000234707.2	RP11-745C15.2	Brain_Amygdala	COVID19_HGI_A2_ALL_leave_23andme_20210107	7_54208906_G_A	0.220141	0.006982	3893	0.694563252673318	0.287379390974642	0.0119102981182659	0.00492673145641833	0.00122032677735622	0.00818534087210504
7_54147894_55147894	ENSG00000234707.2	RP11-745C15.2	Testis	COVID19_HGI_B2_ALL_leave_23andme_20210107	7_54836484_C_T	3.40876e-40	0.4168	4009	1.49095063857967e-25	0.985557507258604	2.01882519481892e-27	0.0133438658213464	0.00109862692005043	0.149146233500474
7_54147894_55147894	ENSG00000234707.2	RP11-745C15.2	Brain_Putamen_basal_ganglia	COVID19_HGI_B2_ALL_leave_UKBB_23andme_20210107	7_54657781_C_T	0.590695	0.0005492	3708	0.73390663465053	0.248873024180398	0.01202220167193	0.00407569270398496	0.00112244679315667	0.0291742073049957
7_54147894_55147894	ENSG00000234707.2	RP11-745C15.2	Brain_Cortex	COVID19_HGI_B2_ALL_leave_23andme_20210107	7_54873006_G_A	0.00028675	0.02298	4000	0.621823665188649	0.363810086531152	0.00839647236192051	0.00491146191891906	0.0010583139993595	0.0255347630552502
7_54147894_55147894	ENSG00000234707.2	RP11-745C15.2	Brain_Nucleus_accumbens_basal_ganglia	COVID19_HGI_A2_ALL_eur_leave_23andme_20210107	7_54846191_T_C	5.04589e-07	0.916	4577	0.239319129049063	0.738404612514088	0.00511572061393416	0.0157828670432648	0.00137767077965043	0.019222623067597
7_54147894_55147894	ENSG00000234707.2	RP11-745C15.2	Brain_Amygdala	COVID19_HGI_B1_ALL_leave_UKBB_23andme_20210107	7_54482726_C_T	0.932779	0.001457	3745	0.661657831943804	0.263298525583112	0.0499239851283309	0.0198613722313061	0.00525828511344657	0.0228312166995854
7_54147894_55147894	ENSG00000234707.2	RP11-745C15.2	Brain_Hypothalamus	COVID19_HGI_B2_ALL_leave_UKBB_23andme_20210107	7_54657781_C_T	0.442591	0.0005492	3680	0.701197660745242	0.281532194062605	0.0113847951253078	0.00456970124129733	0.00131564882554777	0.0255481681801884
7_54147894_55147894	ENSG00000234707.2	RP11-745C15.2	Brain_Frontal_Cortex_BA9	COVID19_HGI_C2_ALL_leave_UKBB_23andme_20210107	7_54889414_T_C	0.0469171	0.0013	4116	0.588351580289818	0.39752116541703	0.00776407727634876	0.00524469907516446	0.00111847794163943	0.018145498586871
7_54147894_55147894	ENSG00000234707.2	RP11-745C15.2	Brain_Putamen_basal_ganglia	COVID19_HGI_C2_ALL_eur_leave_ukbb_23andme_20210107	7_54889414_T_C	0.468199	0.001026	4418	0.699187493538928	0.285329694604371	0.0103042654940309	0.00420406773637794	0.000974478626292474	0.0119442041047401
7_54147894_55147894	ENSG00000234707.2	RP11-745C15.2	Brain_Amygdala	COVID19_HGI_B1_ALL_eur_leave_ukbb_23andme_20210107	7_54482726_C_T	0.932779	0.00118	4097	0.623526386027913	0.269589050023205	0.0696713809341778	0.0301161532780843	0.00709702973661998	0.0200502021687558
7_54147894_55147894	ENSG00000234707.2	RP11-745C15.2	Brain_Cortex	COVID19_HGI_B2_ALL_eur_leave_ukbb_23andme_20210107	7_54657781_C_T	0.618371	0.0003486	4073	0.617799522907569	0.359997678579956	0.0130426205477889	0.00759849779819884	0.00156168016648683	0.0263177639043742
7_54147894_55147894	ENSG00000234707.2	RP11-745C15.2	Brain_Spinal_cord_cervical_c-1	COVID19_HGI_A2_ALL_leave_UKBB_23andme_20210107	7_55124753_G_A	0.172378	0.003265	3934	0.694909739410558	0.278149425120964	0.0179705430724094	0.00719123600905451	0.00177905638701448	0.0342730631330447
7_54147894_55147894	ENSG00000234707.2	RP11-745C15.2	Testis	COVID19_HGI_A2_ALL_leave_UKBB_23andme_20210107	7_54836484_C_T	3.40876e-40	0.4601	3945	1.45509686791755e-25	0.972844901996149	3.77897990751847e-27	0.0252635145818503	0.00189158342200209	0.149095725166743
7_54147894_55147894	ENSG00000234707.2	RP11-745C15.2	Brain_Hippocampus	COVID19_HGI_B1_ALL_eur_leave_ukbb_23andme_20210107	7_54482726_C_T	0.531639	0.00118	4107	0.576706821099425	0.313251248920334	0.0663309592582719	0.0360214592163108	0.00768951150565869	0.0168828365333406
7_54147894_55147894	ENSG00000234707.2	RP11-745C15.2	Brain_Cortex	COVID19_HGI_A2_ALL_eur_leave_23andme_20210107	7_54640917_A_G	0.655005	0.0007823	4575	0.591346457781253	0.386217988714178	0.0126314842492631	0.00824827199325096	0.00155579726205482	0.0106435779658222
7_54147894_55147894	ENSG00000234707.2	RP11-745C15.2	Brain_Nucleus_accumbens_basal_ganglia	COVID19_HGI_B2_ALL_eur_leave_23andme_20210107	7_54875435_T_A	8.46146e-07	0.1253	4072	0.255870806748484	0.722115893982361	0.00541264913163285	0.0152741948758762	0.00132645526164572	0.0481592565598348
7_54147894_55147894	ENSG00000234707.2	RP11-745C15.2	Brain_Hypothalamus	COVID19_HGI_B1_ALL_eur_leave_23andme_20210107	7_54677825_A_G	0.0754763	0.000156	4099	0.558802899581752	0.2462161107329	0.124636921417147	0.0549012694588058	0.0154427988093956	0.0553951582063385
7_54147894_55147894	ENSG00000234707.2	RP11-745C15.2	Brain_Frontal_Cortex_BA9	COVID19_HGI_B1_ALL_eur_leave_23andme_20210107	7_54707961_T_C	0.00158424	0.0002516	4103	0.486584480657404	0.318724792565501	0.108610942185615	0.071127884327649	0.0149519002638316	0.180247358222628
7_54147894_55147894	ENSG00000234707.2	RP11-745C15.2	Brain_Anterior_cingulate_cortex_BA24	COVID19_HGI_C2_ALL_eur_leave_ukbb_23andme_20210107	7_54889414_T_C	0.0392497	0.001026	4401	0.670194246758173	0.314309970109461	0.00979557012116896	0.00459285232620067	0.00110736068499635	0.0289587675866126
7_54147894_55147894	ENSG00000234707.2	RP11-745C15.2	Brain_Hypothalamus	COVID19_HGI_A2_ALL_leave_23andme_20210107	7_54208906_G_A	0.884997	0.006982	3894	0.690364876118851	0.291561876681687	0.0118339822248164	0.00499660439891342	0.00124266057573162	0.00746122923939884
7_54147894_55147894	ENSG00000234707.2	RP11-745C15.2	Brain_Cortex	COVID19_HGI_A2_ALL_leave_UKBB_23andme_20210107	7_55124753_G_A	0.809524	0.003265	3944	0.618251971835304	0.354520111419861	0.0160510647026182	0.00920208038062101	0.00197477166159628	0.0257211399616029
7_54147894_55147894	ENSG00000234707.2	RP11-745C15.2	Brain_Nucleus_accumbens_basal_ganglia	COVID19_HGI_B1_ALL_eur_leave_23andme_20210107	7_54875435_T_A	8.46146e-07	0.03774	4107	0.212624974313007	0.591653301604245	0.0474804211812048	0.132103562893397	0.016137740008147	0.0753636595135344
7_54147894_55147894	ENSG00000234707.2	RP11-745C15.2	Brain_Hippocampus	COVID19_HGI_A2_ALL_leave_UKBB_23andme_20210107	7_55124753_G_A	0.389771	0.003265	3910	0.637001799178168	0.336366305093036	0.0161655234908237	0.00853420920032791	0.00193216303764463	0.0280821212706309
7_54147894_55147894	ENSG00000234707.2	RP11-745C15.2	Brain_Putamen_basal_ganglia	COVID19_HGI_C2_ALL_leave_23andme_20210107	7_55069628_A_G	0.69628	0.002295	4238	0.709989498774124	0.276779880959757	0.0089239640955332	0.00347805908268132	0.00082859708790402	0.00754061928052836
7_54147894_55147894	ENSG00000234707.2	RP11-745C15.2	Brain_Hippocampus	COVID19_HGI_B2_ALL_leave_UKBB_23andme_20210107	7_54657781_C_T	0.496816	0.0005492	3681	0.655006232244919	0.327910612127431	0.0106007844150931	0.00530581066409267	0.00117656054846482	0.0255744553437571
7_54147894_55147894	ENSG00000234707.2	RP11-745C15.2	Brain_Substantia_nigra	COVID19_HGI_C2_ALL_leave_UKBB_23andme_20210107	7_55060497_G_A	0.302112	0.001767	4078	0.705176159763727	0.281137699879323	0.00913901840763903	0.00364261431912553	0.000904507630185201	0.0151604779982557
7_54147894_55147894	ENSG00000234707.2	RP11-745C15.2	Brain_Anterior_cingulate_cortex_BA24	COVID19_HGI_B1_ALL_eur_leave_ukbb_23andme_20210107	7_54482726_C_T	0.259241	0.00118	4116	0.618778254895014	0.271688837930091	0.0710396337117749	0.0311842776144567	0.00730899584866363	0.0202911991348576
7_54147894_55147894	ENSG00000234707.2	RP11-745C15.2	Brain_Cortex	COVID19_HGI_B1_ALL_eur_leave_23andme_20210107	7_54707961_T_C	0.218451	0.0002516	4105	0.5081793073458	0.298219488591921	0.113403874789509	0.0665361669302377	0.0136611623425325	0.0265419709136779
7_54147894_55147894	ENSG00000234707.2	RP11-745C15.2	Brain_Spinal_cord_cervical_c-1	COVID19_HGI_A2_ALL_eur_leave_23andme_20210107	7_54640917_A_G	0.999056	0.0007823	4560	0.668957820407543	0.308925345095421	0.0141730984770327	0.00654375010354853	0.00139998591645459	0.0148858607944758
7_54147894_55147894	ENSG00000234707.2	RP11-745C15.2	Brain_Caudate_basal_ganglia	COVID19_HGI_A2_ALL_leave_UKBB_23andme_20210107	7_55124753_G_A	0.312685	0.003265	3945	0.654820288749057	0.3181660202479	0.017006102952854	0.00826122928417282	0.00174635876601597	0.0322470462861074
7_54147894_55147894	ENSG00000234707.2	RP11-745C15.2	Brain_Hypothalamus	COVID19_HGI_A2_ALL_eur_leave_23andme_20210107	7_54640917_A_G	0.932438	0.0007823	4528	0.657581696348969	0.321365777025188	0.013212136387022	0.00645549871663234	0.00138489152218872	0.0136583350191558
7_54147894_55147894	ENSG00000234707.2	RP11-745C15.2	Brain_Hippocampus	COVID19_HGI_B1_ALL_leave_23andme_20210107	7_54677825_A_G	0.00782444	0.0004989	3994	0.526295838805967	0.281656775098217	0.110509699923328	0.0591188538178203	0.0224188323546676	0.0331933301059656
7_54147894_55147894	ENSG00000234707.2	RP11-745C15.2	Brain_Nucleus_accumbens_basal_ganglia	COVID19_HGI_B1_ALL_eur_leave_ukbb_23andme_20210107	7_54875435_T_A	8.46146e-07	0.2804	4109	0.23469492862649	0.653111884514734	0.026953587644195	0.0749965264546251	0.0102430727599563	0.0345134357604086
7_54147894_55147894	ENSG00000234707.2	RP11-745C15.2	Brain_Putamen_basal_ganglia	COVID19_HGI_C2_ALL_eur_leave_23andme_20210107	7_54517157_C_T	0.06794	0.005703	4415	0.697923379748656	0.284607904441534	0.0116407944844137	0.00474594645314326	0.00108197487225284	0.00765822313225878
7_54147894_55147894	ENSG00000234707.2	RP11-745C15.2	Brain_Nucleus_accumbens_basal_ganglia	COVID19_HGI_A2_ALL_leave_23andme_20210107	7_54846191_T_C	5.04589e-07	0.6303	3932	0.244402052472701	0.736590723226652	0.00437294858372577	0.0131779475570809	0.00145632815984083	0.0205622582505948
7_54147894_55147894	ENSG00000234707.2	RP11-745C15.2	Brain_Spinal_cord_cervical_c-1	COVID19_HGI_B2_ALL_leave_UKBB_23andme_20210107	7_54657781_C_T	0.613454	0.0005492	3713	0.712493230940162	0.270210621292026	0.0117239711497625	0.00444514893792717	0.0011270276801224	0.02943410772927
7_54147894_55147894	ENSG00000234707.2	RP11-745C15.2	Brain_Caudate_basal_ganglia	COVID19_HGI_B2_ALL_leave_23andme_20210107	7_54657781_C_T	0.691306	0.0007209	4002	0.661451483680254	0.32428275107665	0.00893642243939062	0.00438021521314824	0.000949127590556948	0.0181841239077824
7_54147894_55147894	ENSG00000234707.2	RP11-745C15.2	Brain_Substantia_nigra	COVID19_HGI_B1_ALL_leave_23andme_20210107	7_54743554_G_A	0.129278	0.0003223	3987	0.587855870771504	0.229351250572231	0.123255195094274	0.0480764026665993	0.0114612808953919	0.0349880991598199
7_54147894_55147894	ENSG00000234707.2	RP11-745C15.2	Brain_Nucleus_accumbens_basal_ganglia	COVID19_HGI_C2_ALL_leave_23andme_20210107	7_54849877_A_G	3.41181e-07	0.1953	4245	0.243493438018941	0.742786710082198	0.00307159876319096	0.00936875839443458	0.0012794947412365	0.0285536426992528
7_54147894_55147894	ENSG00000234707.2	RP11-745C15.2	Brain_Anterior_cingulate_cortex_BA24	COVID19_HGI_A2_ALL_leave_UKBB_23andme_20210107	7_55124753_G_A	0.478641	0.003265	3910	0.685574960745493	0.288035217286456	0.0173865003645172	0.00730300697062026	0.0017003146329142	0.034271335972375
7_54147894_55147894	ENSG00000234707.2	RP11-745C15.2	Brain_Nucleus_accumbens_basal_ganglia	COVID19_HGI_B2_ALL_leave_23andme_20210107	7_54877357_TACA_T	8.27705e-07	0.1068	3998	0.245162477895352	0.740199327937486	0.0033082014227294	0.00998684301484074	0.00134314972959206	0.0560524225152237
7_54147894_55147894	ENSG00000234707.2	RP11-745C15.2	Brain_Substantia_nigra	COVID19_HGI_C2_ALL_eur_leave_23andme_20210107	7_54918934_TG_T	0.144475	0.001435	4360	0.689051059358149	0.293667769870422	0.0113082607580883	0.00481833110773477	0.00115457890560611	0.00909235955538859
7_54147894_55147894	ENSG00000234707.2	RP11-745C15.2	Brain_Amygdala	COVID19_HGI_B2_ALL_eur_leave_23andme_20210107	7_54657427_A_G	0.598785	0.0004319	4027	0.68651787541034	0.292134115727673	0.0140596335717724	0.0059814923537037	0.00130688293651174	0.0344170306502457
7_54147894_55147894	ENSG00000234707.2	RP11-745C15.2	Brain_Spinal_cord_cervical_c-1	COVID19_HGI_B1_ALL_eur_leave_ukbb_23andme_20210107	7_54482726_C_T	0.0321488	0.00118	4098	0.629635316057776	0.262129075477763	0.071387516025298	0.0297128361289166	0.00713525631024688	0.0235814631940021
7_54147894_55147894	ENSG00000234707.2	RP11-745C15.2	Brain_Putamen_basal_ganglia	COVID19_HGI_C2_ALL_leave_UKBB_23andme_20210107	7_55060497_G_A	0.953761	0.001767	4111	0.716204633601165	0.269966400038605	0.00941209623054946	0.00354692857435506	0.000869941555325955	0.0134145700092424
7_54147894_55147894	ENSG00000234707.2	RP11-745C15.2	Brain_Cortex	COVID19_HGI_B1_ALL_eur_leave_ukbb_23andme_20210107	7_54482726_C_T	0.683599	0.00118	4107	0.560474498174032	0.329017857355086	0.0644029256510073	0.0377984318860378	0.00830628693383618	0.0148795894972263
7_54147894_55147894	ENSG00000234707.2	RP11-745C15.2	Brain_Cortex	COVID19_HGI_B1_ALL_leave_UKBB_23andme_20210107	7_54482726_C_T	0.683599	0.001457	3746	0.598543717159247	0.325584529576127	0.0451758597526692	0.0245677845796484	0.00612810893230875	0.0171242124387719
7_54147894_55147894	ENSG00000234707.2	RP11-745C15.2	Brain_Putamen_basal_ganglia	COVID19_HGI_B1_ALL_eur_leave_ukbb_23andme_20210107	7_54482726_C_T	0.443012	0.00118	4101	0.646635948661494	0.244420350699412	0.0739403089233303	0.0279414557350095	0.0070619359807545	0.0207983131302794
7_54147894_55147894	ENSG00000234707.2	RP11-745C15.2	Brain_Nucleus_accumbens_basal_ganglia	COVID19_HGI_B2_ALL_eur_leave_ukbb_23andme_20210107	7_54874029_T_C	8.46146e-07	0.338	4073	0.255872342041591	0.722142802142132	0.0053954728139379	0.0152261593199831	0.00136322368235599	0.031807325380804
7_54147894_55147894	ENSG00000234707.2	RP11-745C15.2	Brain_Amygdala	COVID19_HGI_B1_ALL_eur_leave_23andme_20210107	7_54677825_A_G	0.185527	0.000156	4095	0.560202969003295	0.242099703857778	0.124838800497372	0.0539319417658348	0.0189265848757201	0.0306805738265927
7_54147894_55147894	ENSG00000234707.2	RP11-745C15.2	Brain_Caudate_basal_ganglia	COVID19_HGI_B2_ALL_leave_UKBB_23andme_20210107	7_54657781_C_T	0.691306	0.0005492	3713	0.674290097915481	0.308421839840547	0.0110953442239728	0.00507391713661724	0.00111880088338226	0.0246388176762144
7_54147894_55147894	ENSG00000234707.2	RP11-745C15.2	Brain_Frontal_Cortex_BA9	COVID19_HGI_B1_ALL_eur_leave_ukbb_23andme_20210107	7_54563812_C_T	0.0191055	0.001546	4105	0.537611654432755	0.35225384477403	0.0616017741577766	0.0403545289964114	0.00817819763902656	0.015936226475731
7_54147894_55147894	ENSG00000234707.2	RP11-745C15.2	Brain_Putamen_basal_ganglia	COVID19_HGI_A2_ALL_leave_UKBB_23andme_20210107	7_55124753_G_A	0.537163	0.003265	3938	0.71668748479703	0.256410897078021	0.018567889908467	0.00664138348576785	0.00169234473071511	0.0358891717499687
7_54147894_55147894	ENSG00000234707.2	RP11-745C15.2	Brain_Frontal_Cortex_BA9	COVID19_HGI_B2_ALL_leave_UKBB_23andme_20210107	7_54657781_C_T	0.0931039	0.0005492	3713	0.607625446742786	0.374878853884829	0.00999838721004253	0.00616724624715703	0.00133006591518517	0.0374055713274808
7_54147894_55147894	ENSG00000234707.2	RP11-745C15.2	Brain_Substantia_nigra	COVID19_HGI_A2_ALL_eur_leave_ukbb_23andme_20210107	7_54640917_A_G	0.876741	0.0001711	4513	0.670961427440376	0.296250214894157	0.0213358305620111	0.00941839471857585	0.00203413238488009	0.0571941112387172
7_54147894_55147894	ENSG00000234707.2	RP11-745C15.2	Brain_Hypothalamus	COVID19_HGI_A2_ALL_eur_leave_ukbb_23andme_20210107	7_54640917_A_G	0.932438	0.0001711	4531	0.649614213514041	0.317658456480011	0.0205662450660145	0.010054695828808	0.0021063891111251	0.0490916475319056
7_54147894_55147894	ENSG00000234707.2	RP11-745C15.2	Brain_Hypothalamus	COVID19_HGI_C2_ALL_eur_leave_23andme_20210107	7_54234585_T_TG	0.0792433	0.005149	4376	0.667742486930519	0.315000904356991	0.0109516285663676	0.00516518250490625	0.00113979764121691	0.00606638187715647
7_54147894_55147894	ENSG00000234707.2	RP11-745C15.2	Brain_Cortex	COVID19_HGI_C2_ALL_leave_23andme_20210107	7_55069628_A_G	0.288617	0.002295	4246	0.611054816394155	0.375550173097337	0.00771320250246619	0.0047395400213612	0.000942267984680246	0.00692831746975868
3_196626406_197627009	ENSG00000234742.1	AC144530.1	Adrenal_Gland	COVID19_HGI_B1_ALL_eur_leave_ukbb_23andme_20210107	3_197046036_T_C	0.439815	0.0003785	2706	0.726399492277954	0.189482862586053	0.0619826974728741	0.0161623467230931	0.00597260094002584	0.0786062604512208
3_196626406_197627009	ENSG00000234742.1	AC144530.1	Spleen	COVID19_HGI_A2_ALL_eur_leave_ukbb_23andme_20210107	3_197126406_C_T	0.850408	2.18e-07	3011	0.114030152189528	0.0319533885417975	0.626798894418056	0.175589184390011	0.051628380460608	0.304402671099145
3_196626406_197627009	ENSG00000234742.1	AC144530.1	Small_Intestine_Terminal_Ileum	COVID19_HGI_B1_ALL_leave_23andme_20210107	3_197333067_A_C	0.32587	0.004073	2594	0.751070302969048	0.187351699624952	0.0456363645305466	0.0113792593882076	0.00456237348724536	0.0160694129358331
3_196626406_197627009	ENSG00000234742.1	AC144530.1	Colon_Sigmoid	COVID19_HGI_B1_ALL_leave_23andme_20210107	3_196728706_T_C	0.00880746	0.0133	2596	0.722345103711345	0.215777219872517	0.0439422896380323	0.0131215229025968	0.00481386387550905	0.0141691832679018
3_196626406_197627009	ENSG00000234742.1	AC144530.1	Brain_Amygdala	COVID19_HGI_A2_ALL_leave_23andme_20210107	3_197127009_A_T	0.651707	5.983e-08	2334	0.0560457592084808	0.0133498128343187	0.700195776788746	0.166719359051274	0.0636892921171801	0.363423604659613
3_196626406_197627009	ENSG00000234742.1	AC144530.1	Adipose_Subcutaneous	COVID19_HGI_B2_ALL_leave_23andme_20210107	3_197207605_T_C	0.98342	0.001108	2466	0.805925563355989	0.178302344204877	0.0120944883931172	0.00267477236456818	0.00100283168144897	0.0327052920226647
3_196626406_197627009	ENSG00000234742.1	AC144530.1	Brain_Spinal_cord_cervical_c-1	COVID19_HGI_C2_ALL_eur_leave_23andme_20210107	3_196747625_T_C	0.288514	0.001321	2834	0.737925533017587	0.250042366887992	0.0083288866619711	0.00282131959034403	0.000881893842106623	0.0125810141950707
3_196626406_197627009	ENSG00000234742.1	AC144530.1	Brain_Putamen_basal_ganglia	COVID19_HGI_C2_ALL_leave_23andme_20210107	3_196830086_C_A	0.506903	0.001947	2702	0.793822650959283	0.196190536412274	0.00745725906557032	0.0018423487106278	0.000687204852244942	0.012318631038527
3_196626406_197627009	ENSG00000234742.1	AC144530.1	Adipose_Visceral_Omentum	COVID19_HGI_A2_ALL_eur_leave_ukbb_23andme_20210107	3_197126406_C_T	0.437414	2.18e-07	3020	0.111277110599785	0.0345538603355923	0.611675603867744	0.189885405942585	0.0526080192542942	0.295594868929903
3_196626406_197627009	ENSG00000234742.1	AC144530.1	Brain_Substantia_nigra	COVID19_HGI_B2_ALL_eur_leave_23andme_20210107	3_197197831_T_C	0.60606	0.0003594	2613	0.77278919891336	0.189672462162641	0.0279834694405607	0.00686554013880459	0.00268932934463295	0.040216176161362
3_196626406_197627009	ENSG00000234742.1	AC144530.1	Small_Intestine_Terminal_Ileum	COVID19_HGI_A2_ALL_leave_23andme_20210107	3_197127009_A_T	0.116632	5.983e-08	2335	0.0557673453682082	0.0124413309706653	0.696718224962276	0.15535357163676	0.0797195270620907	0.389023956169997
3_196626406_197627009	ENSG00000234742.1	AC144530.1	Pituitary	COVID19_HGI_A2_ALL_eur_leave_23andme_20210107	3_197126406_C_T	0.685404	4.064e-07	3013	0.18845765666475	0.0567437425213592	0.5455851483163	0.164228219302136	0.0449852331954546	0.25196149293425
3_196626406_197627009	ENSG00000234742.1	AC144530.1	Brain_Nucleus_accumbens_basal_ganglia	COVID19_HGI_A2_ALL_eur_leave_ukbb_23andme_20210107	3_197126406_C_T	0.574149	2.18e-07	3010	0.11084488820559	0.0342761862467535	0.609284283685149	0.188349653361899	0.0572449885006088	0.290740284562995
3_196626406_197627009	ENSG00000234742.1	AC144530.1	Colon_Transverse	COVID19_HGI_B1_ALL_eur_leave_23andme_20210107	3_197046036_T_C	0.204559	0.001157	2703	0.731296665431145	0.19477683689741	0.0542509601359185	0.014444212948062	0.00523132458746431	0.0334807069166775
3_196626406_197627009	ENSG00000234742.1	AC144530.1	Pituitary	COVID19_HGI_A2_ALL_eur_leave_ukbb_23andme_20210107	3_197126406_C_T	0.685404	2.18e-07	3017	0.112215195002437	0.0338447938181703	0.616828869970818	0.185988262650326	0.0511228785582484	0.324284428780274
3_196626406_197627009	ENSG00000234742.1	AC144530.1	Brain_Cerebellar_Hemisphere	COVID19_HGI_B2_ALL_eur_leave_23andme_20210107	3_197197831_T_C	0.979764	0.0003594	2633	0.771555253021704	0.190909314378204	0.0280253113145414	0.00693184793571432	0.00257827334983632	0.0393203696507316
3_196626406_197627009	ENSG00000234742.1	AC144530.1	Brain_Anterior_cingulate_cortex_BA24	COVID19_HGI_A2_ALL_leave_23andme_20210107	3_197127009_A_T	0.857753	5.983e-08	2335	0.0553984691370076	0.0142489754694451	0.692109278402177	0.177956331270539	0.0602869457208312	0.360956193644692
3_196626406_197627009	ENSG00000234742.1	AC144530.1	Breast_Mammary_Tissue	COVID19_HGI_C2_ALL_eur_leave_ukbb_23andme_20210107	3_196685228_A_G	0.441062	2.137e-05	2850	0.742138126773799	0.181318522993456	0.0578470387179444	0.0141285689896884	0.00456774252511286	0.345885694841891
3_196626406_197627009	ENSG00000234742.1	AC144530.1	Lung	COVID19_HGI_B1_ALL_eur_leave_ukbb_23andme_20210107	3_197046036_T_C	0.0848759	0.0003785	2706	0.736771541919112	0.178970059018114	0.0628677306012225	0.0152651503331733	0.00612551812837898	0.112479479464744
3_196626406_197627009	ENSG00000234742.1	AC144530.1	Brain_Hippocampus	COVID19_HGI_A2_ALL_leave_UKBB_23andme_20210107	3_197127009_A_T	0.971735	3.152e-08	2339	0.0288939332957479	0.00709121121994903	0.726146175359017	0.178152639242249	0.059716040883037	0.455515045020143
3_196626406_197627009	ENSG00000234742.1	AC144530.1	Lung	COVID19_HGI_B2_ALL_eur_leave_23andme_20210107	3_197197831_T_C	0.657338	0.0003594	2634	0.779134408098555	0.183424875806417	0.0283029467287034	0.00666064085820435	0.0024771285081209	0.0400068614366034
3_196626406_197627009	ENSG00000234742.1	AC144530.1	Vagina	COVID19_HGI_B2_ALL_leave_23andme_20210107	3_197207605_T_C	0.379239	0.001108	2458	0.767291490334023	0.216765086726407	0.0114785538584227	0.00324154654257691	0.00122332253857107	0.0307692855316186
3_196626406_197627009	ENSG00000234742.1	AC144530.1	Stomach	COVID19_HGI_C2_ALL_leave_23andme_20210107	3_196830086_C_A	0.45896	0.001947	2707	0.801171458113459	0.188849815079221	0.00754045918333982	0.0017767536797264	0.000661513944253948	0.011953839432419
3_196626406_197627009	ENSG00000234742.1	AC144530.1	Adipose_Subcutaneous	COVID19_HGI_A2_ALL_leave_23andme_20210107	3_197127009_A_T	0.498851	5.983e-08	2336	0.0581113340289469	0.0121526030648751	0.72600281964312	0.151774259404244	0.0519589838588137	0.382935578142539
3_196626406_197627009	ENSG00000234742.1	AC144530.1	Ovary	COVID19_HGI_C2_ALL_leave_UKBB_23andme_20210107	3_196685228_A_G	0.946671	0.0006744	2564	0.794451177011268	0.188196010791833	0.0130218165347991	0.00308346553472288	0.00124753012737724	0.0514612159881569
3_196626406_197627009	ENSG00000234742.1	AC144530.1	Minor_Salivary_Gland	COVID19_HGI_A2_ALL_eur_leave_23andme_20210107	3_197126406_C_T	0.0771296	4.064e-07	2980	0.187852953353705	0.0521005532120365	0.543740832506648	0.150739612533116	0.0655660483944951	0.263666955871879
3_196626406_197627009	ENSG00000234742.1	AC144530.1	Colon_Sigmoid	COVID19_HGI_A2_ALL_leave_UKBB_23andme_20210107	3_197127009_A_T	0.165329	3.152e-08	2339	0.0276148323982098	0.00762111405048437	0.69400052681963	0.191450263658477	0.0793132630731987	0.453849877052296
3_196626406_197627009	ENSG00000234742.1	AC144530.1	Brain_Anterior_cingulate_cortex_BA24	COVID19_HGI_A2_ALL_eur_leave_ukbb_23andme_20210107	3_197126406_C_T	0.64239	2.18e-07	3002	0.110215418218114	0.0355339385478347	0.605808438697882	0.195262141336291	0.0531800631998779	0.320449950480479
3_196626406_197627009	ENSG00000234742.1	AC144530.1	Breast_Mammary_Tissue	COVID19_HGI_A2_ALL_eur_leave_23andme_20210107	3_197126406_C_T	0.490271	4.064e-07	3016	0.194686372832281	0.0507615098625538	0.563621141619588	0.14691161869228	0.0440193569932971	0.258998931666433
3_196626406_197627009	ENSG00000234742.1	AC144530.1	Esophagus_Gastroesophageal_Junction	COVID19_HGI_A2_ALL_eur_leave_23andme_20210107	3_197126406_C_T	0.217659	4.064e-07	3016	0.187327854628258	0.0569309140172975	0.542318076744303	0.164767537139475	0.0486556174706657	0.288487443786728
3_196626406_197627009	ENSG00000234742.1	AC144530.1	Brain_Nucleus_accumbens_basal_ganglia	COVID19_HGI_A2_ALL_leave_UKBB_23andme_20210107	3_197127009_A_T	0.325576	3.152e-08	2338	0.0286619778744469	0.00697425038389184	0.720316070118883	0.175203939244997	0.068843762377782	0.456834362578117
3_196626406_197627009	ENSG00000234742.1	AC144530.1	Spleen	COVID19_HGI_A2_ALL_eur_leave_23andme_20210107	3_197126406_C_T	0.850408	4.064e-07	3007	0.191478076250842	0.0535902388982763	0.554319258549916	0.155095489664503	0.0455169366364626	0.236028215333475
3_196626406_197627009	ENSG00000234742.1	AC144530.1	Ovary	COVID19_HGI_A2_ALL_eur_leave_23andme_20210107	3_197126406_C_T	0.704855	4.064e-07	3007	0.191429433649492	0.0536770726166994	0.554160345763505	0.155341920711967	0.0453912272583363	0.251719605145132
3_196626406_197627009	ENSG00000234742.1	AC144530.1	Heart_Left_Ventricle	COVID19_HGI_B2_ALL_leave_UKBB_23andme_20210107	3_197207605_T_C	0.352021	0.001795	2211	0.773452829844336	0.210539792759613	0.0116989417595458	0.00318341666025877	0.00112501897624688	0.0254184455356651
3_196626406_197627009	ENSG00000234742.1	AC144530.1	Brain_Frontal_Cortex_BA9	COVID19_HGI_B2_ALL_eur_leave_23andme_20210107	3_197197831_T_C	0.0435938	0.0003594	2627	0.77161555506913	0.190163090702615	0.0279968196401625	0.00689643139185437	0.00332810319623811	0.0439450859535944
3_196626406_197627009	ENSG00000234742.1	AC144530.1	Liver	COVID19_HGI_A2_ALL_leave_UKBB_23andme_20210107	3_197126406_C_T	0.00394776	8.909e-08	2339	0.0269335586798211	0.00626321925639441	0.676879136667692	0.157271071217961	0.132653014178131	0.348297341110169
3_196626406_197627009	ENSG00000234742.1	AC144530.1	Brain_Cerebellum	COVID19_HGI_B1_ALL_eur_leave_ukbb_23andme_20210107	3_197046036_T_C	0.861122	0.0003785	2702	0.734351765542147	0.181619337212685	0.0625590291741209	0.0154660491513414	0.00600381891970534	0.0732689138488293
3_196626406_197627009	ENSG00000234742.1	AC144530.1	Skin_Not_Sun_Exposed_Suprapubic	COVID19_HGI_C2_ALL_leave_23andme_20210107	3_197413454_A_G	0.181687	0.01026	2707	0.812499379477499	0.177520486629896	0.00764707522390467	0.00167012297421718	0.000662935694483035	0.0125484011990685
3_196626406_197627009	ENSG00000234742.1	AC144530.1	Adipose_Visceral_Omentum	COVID19_HGI_B1_ALL_leave_UKBB_23andme_20210107	3_197140043_T_C	0.163788	0.001468	2377	0.745474079905306	0.187133957280526	0.0495016664522676	0.0124207743742054	0.00546952198769504	0.0458881441382567
3_196626406_197627009	ENSG00000234742.1	AC144530.1	Thyroid	COVID19_HGI_A2_ALL_eur_leave_23andme_20210107	3_197126406_C_T	0.538142	4.064e-07	3016	0.198866519882663	0.0480478445282805	0.575722755196331	0.139061218203639	0.038301662189086	0.266870561628433
3_196626406_197627009	ENSG00000234742.1	AC144530.1	Lung	COVID19_HGI_C2_ALL_eur_leave_23andme_20210107	3_196685436_A_C	0.0210312	0.004997	2850	0.787109332328513	0.200871183309199	0.00894321801301565	0.00228152451304058	0.000794741836232009	0.0165733687965386
3_196626406_197627009	ENSG00000234742.1	AC144530.1	Esophagus_Gastroesophageal_Junction	COVID19_HGI_A2_ALL_eur_leave_ukbb_23andme_20210107	3_197126406_C_T	0.217659	2.18e-07	3020	0.11134908408056	0.0338809853533803	0.61207123260108	0.186182793005557	0.0565159049594224	0.362637633223262
3_196626406_197627009	ENSG00000234742.1	AC144530.1	Artery_Tibial	COVID19_HGI_C2_ALL_leave_UKBB_23andme_20210107	3_196685228_A_G	0.472913	0.0006744	2566	0.806569875341291	0.176147830928629	0.0132284225521947	0.00288780612497647	0.00116606505290963	0.0550772525006046
3_196626406_197627009	ENSG00000234742.1	AC144530.1	Esophagus_Gastroesophageal_Junction	COVID19_HGI_B1_ALL_eur_leave_ukbb_23andme_20210107	3_197046036_T_C	0.107625	0.0003785	2706	0.719896067712982	0.195317209908367	0.061427768949887	0.0166594568839221	0.00669949654484162	0.0828769097669107
3_196626406_197627009	ENSG00000234742.1	AC144530.1	Artery_Coronary	COVID19_HGI_B2_ALL_leave_23andme_20210107	3_197207605_T_C	0.395025	0.001108	2464	0.806447162364423	0.177648471701927	0.012095344354562	0.00266328106830411	0.00114574051078347	0.0344658932490054
3_196626406_197627009	ENSG00000234742.1	AC144530.1	Brain_Cerebellum	COVID19_HGI_B1_ALL_leave_23andme_20210107	3_197566540_A_G	0.0292533	0.003727	2594	0.760071591586815	0.178328696067417	0.0462116479090351	0.0108376689506418	0.00455039548609138	0.0214156187317394
3_196626406_197627009	ENSG00000234742.1	AC144530.1	Skin_Not_Sun_Exposed_Suprapubic	COVID19_HGI_C2_ALL_eur_leave_ukbb_23andme_20210107	3_196685228_A_G	0.263243	2.137e-05	2850	0.749409110915343	0.174094485039215	0.0584137861817649	0.0135655314710421	0.00451708639263417	0.373467432776869
3_196626406_197627009	ENSG00000234742.1	AC144530.1	Artery_Coronary	COVID19_HGI_B1_ALL_eur_leave_23andme_20210107	3_197046036_T_C	0.295527	0.001157	2700	0.744876467697845	0.181689255691544	0.0549572760111059	0.0134000271025564	0.0050769734969481	0.0333577401009217
3_196626406_197627009	ENSG00000234742.1	AC144530.1	Artery_Coronary	COVID19_HGI_C2_ALL_eur_leave_23andme_20210107	3_196753906_G_A	0.068008	0.001435	2845	0.785951129433023	0.202048964776868	0.00887758925510624	0.00228137184378383	0.000840944691219682	0.0226985487923686
3_196626406_197627009	ENSG00000234742.1	AC144530.1	Skin_Sun_Exposed_Lower_leg	COVID19_HGI_B2_ALL_eur_leave_23andme_20210107	3_197197831_T_C	0.404781	0.0003594	2634	0.802440417586903	0.160097537482414	0.0291495641263578	0.00581322654049301	0.00249925426383163	0.0427713134348498
3_196626406_197627009	ENSG00000234742.1	AC144530.1	Brain_Cortex	COVID19_HGI_B1_ALL_leave_UKBB_23andme_20210107	3_197140043_T_C	0.805255	0.001468	2376	0.759708668622885	0.173400079224472	0.0504358835570118	0.0115068145279505	0.00494855406768035	0.0426488147309839
3_196626406_197627009	ENSG00000234742.1	AC144530.1	Artery_Tibial	COVID19_HGI_C2_ALL_leave_23andme_20210107	3_197033608_T_A	0.0971941	0.001866	2707	0.803897145984897	0.186110232092595	0.00756611279085785	0.00175095525434024	0.000675553877310561	0.0159654107394525
3_196626406_197627009	ENSG00000234742.1	AC144530.1	Cells_Transformed_fibroblasts	COVID19_HGI_B1_ALL_eur_leave_23andme_20210107	3_197046036_T_C	0.769132	0.001157	2704	0.743048524807529	0.183106903411389	0.055173545795402	0.0135911480715854	0.00507987791409443	0.0281670769022229
3_196626406_197627009	ENSG00000234742.1	AC144530.1	Brain_Putamen_basal_ganglia	COVID19_HGI_B2_ALL_leave_UKBB_23andme_20210107	3_197225482_G_A	0.311947	0.001806	2208	0.820416032802452	0.163591415104891	0.0123930247039097	0.00247004656606307	0.0011294808226843	0.0257900794665862
3_196626406_197627009	ENSG00000234742.1	AC144530.1	Artery_Tibial	COVID19_HGI_C2_ALL_eur_leave_ukbb_23andme_20210107	3_196685228_A_G	0.472913	2.137e-05	2850	0.741257231355023	0.182419051574661	0.0577783760397205	0.0142145882848776	0.00433075274571868	0.357898880479437
3_196626406_197627009	ENSG00000234742.1	AC144530.1	Artery_Aorta	COVID19_HGI_C2_ALL_leave_23andme_20210107	3_196841528_G_A	0.263384	0.004287	2707	0.772134217693147	0.217841340560589	0.00726716671395784	0.00204956969821831	0.000707705334087366	0.0117005760720601
3_196626406_197627009	ENSG00000234742.1	AC144530.1	Ovary	COVID19_HGI_B1_ALL_leave_23andme_20210107	3_197333067_A_C	0.916825	0.004073	2595	0.756952525925516	0.181668988065803	0.0460347192391266	0.0110440561289016	0.00429971064065324	0.0148404511153616
3_196626406_197627009	ENSG00000234742.1	AC144530.1	Colon_Transverse	COVID19_HGI_C2_ALL_eur_leave_ukbb_23andme_20210107	3_196685228_A_G	0.970582	2.137e-05	2850	0.72156207536343	0.201965440623547	0.0562432083800903	0.015737999564856	0.00449127606807654	0.340433827338962
3_196626406_197627009	ENSG00000234742.1	AC144530.1	Brain_Cerebellum	COVID19_HGI_C2_ALL_eur_leave_23andme_20210107	3_197030340_C_T	0.0669898	0.002235	2847	0.784091071683249	0.203824182788377	0.00890070758377213	0.00231286445623392	0.000871173488368464	0.0158797245415177
3_196626406_197627009	ENSG00000234742.1	AC144530.1	Brain_Cortex	COVID19_HGI_B2_ALL_leave_UKBB_23andme_20210107	3_197225482_G_A	0.0361264	0.001806	2211	0.812236647721591	0.17166124841195	0.0122855704575753	0.002595258911562	0.00122127449732205	0.0362564069453846
3_196626406_197627009	ENSG00000234742.1	AC144530.1	Skin_Sun_Exposed_Lower_leg	COVID19_HGI_C2_ALL_eur_leave_23andme_20210107	3_197063044_T_A	0.143345	0.003294	2850	0.810777780792031	0.177300498994603	0.00921214138356301	0.00201381092284004	0.000695767906963008	0.0135604799816431
3_196626406_197627009	ENSG00000234742.1	AC144530.1	Adrenal_Gland	COVID19_HGI_C2_ALL_eur_leave_ukbb_23andme_20210107	3_196685228_A_G	0.572832	2.137e-05	2850	0.72307112072821	0.199459368793396	0.0563608331220276	0.0155415843239236	0.00556709303244256	0.279445174782412
3_196626406_197627009	ENSG00000234742.1	AC144530.1	Skin_Sun_Exposed_Lower_leg	COVID19_HGI_B2_ALL_eur_leave_ukbb_23andme_20210107	3_196706092_C_T	0.625691	0.0001443	2635	0.801779353062863	0.160038223816018	0.029760832293462	0.00593789219323345	0.00248369863442402	0.169725139514
3_196626406_197627009	ENSG00000234742.1	AC144530.1	Artery_Coronary	COVID19_HGI_B1_ALL_eur_leave_ukbb_23andme_20210107	3_197046036_T_C	0.295527	0.0003785	2702	0.73656636385891	0.179793457729093	0.0625813071390812	0.0152701051000546	0.00578876617286199	0.0857161040691596
3_196626406_197627009	ENSG00000234742.1	AC144530.1	Stomach	COVID19_HGI_A2_ALL_eur_leave_23andme_20210107	3_197126406_C_T	0.848929	4.064e-07	3016	0.194228825131023	0.0514766366997839	0.562296531406882	0.148982930198319	0.0430150765639926	0.231348503998088
3_196626406_197627009	ENSG00000234742.1	AC144530.1	Artery_Coronary	COVID19_HGI_B1_ALL_leave_23andme_20210107	3_197333067_A_C	0.270969	0.004073	2592	0.761705853723441	0.177248055473589	0.0461069422343833	0.0107248168486611	0.00421433171992482	0.0183439227948241
3_196626406_197627009	ENSG00000234742.1	AC144530.1	Brain_Cerebellum	COVID19_HGI_B1_ALL_eur_leave_23andme_20210107	3_197046036_T_C	0.861122	0.001157	2700	0.742612548507721	0.183517769953892	0.055057705737288	0.0136008980514171	0.00521107774968222	0.0288110204220851
3_196626406_197627009	ENSG00000234742.1	AC144530.1	Brain_Putamen_basal_ganglia	COVID19_HGI_C2_ALL_eur_leave_ukbb_23andme_20210107	3_196685228_A_G	0.756676	2.137e-05	2839	0.732177703639701	0.191150806461804	0.0570244027314335	0.0148826878078445	0.00476439935921639	0.317806205907275
3_196626406_197627009	ENSG00000234742.1	AC144530.1	Brain_Frontal_Cortex_BA9	COVID19_HGI_B2_ALL_eur_leave_ukbb_23andme_20210107	3_196706092_C_T	0.0991735	0.0001443	2628	0.771098908465585	0.190085807056479	0.0285855778506149	0.00704352673365788	0.00318617989366349	0.150836773357363
3_196626406_197627009	ENSG00000234742.1	AC144530.1	Brain_Nucleus_accumbens_basal_ganglia	COVID19_HGI_B1_ALL_eur_leave_23andme_20210107	3_197046036_T_C	0.463099	0.001157	2697	0.725665726269802	0.200325288464398	0.0537588584612539	0.0148351078815114	0.0054150189230348	0.0285749424902007
3_196626406_197627009	ENSG00000234742.1	AC144530.1	Brain_Frontal_Cortex_BA9	COVID19_HGI_B1_ALL_eur_leave_ukbb_23andme_20210107	3_197046036_T_C	0.873915	0.0003785	2694	0.73106634685449	0.185029673878842	0.0620230939015472	0.0156915827079648	0.00618930265715603	0.0715668721252073
3_196626406_197627009	ENSG00000234742.1	AC144530.1	Muscle_Skeletal	COVID19_HGI_A2_ALL_leave_UKBB_23andme_20210107	3_197127009_A_T	0.605214	3.152e-08	2339	0.0279042103131586	0.00865749867594857	0.701273010770589	0.217530781328637	0.0446344989116666	0.464323538962861
3_196626406_197627009	ENSG00000234742.1	AC144530.1	Adipose_Subcutaneous	COVID19_HGI_C2_ALL_eur_leave_ukbb_23andme_20210107	3_196685228_A_G	0.480931	2.137e-05	2850	0.734663333650672	0.18910126543292	0.0572644050657942	0.0147355384856123	0.00423545736500143	0.361804345724323
3_196626406_197627009	ENSG00000234742.1	AC144530.1	Colon_Transverse	COVID19_HGI_B2_ALL_eur_leave_23andme_20210107	3_197197831_T_C	0.605606	0.0003594	2634	0.764884458477504	0.197614906582308	0.0277853010429025	0.00717604776593643	0.00253928613134857	0.03986020752226
3_196626406_197627009	ENSG00000234742.1	AC144530.1	Prostate	COVID19_HGI_B2_ALL_eur_leave_ukbb_23andme_20210107	3_196706092_C_T	0.377946	0.0001443	2630	0.767793701084576	0.193833565499056	0.0284723142795576	0.00718527061773612	0.00271514851907396	0.158643436813575
3_196626406_197627009	ENSG00000234742.1	AC144530.1	Vagina	COVID19_HGI_C2_ALL_eur_leave_ukbb_23andme_20210107	3_196685228_A_G	0.112882	2.137e-05	2838	0.696709712951859	0.225742909143699	0.0542350236031988	0.0175671000471135	0.00574525425413031	0.27883634346028
3_196626406_197627009	ENSG00000234742.1	AC144530.1	Prostate	COVID19_HGI_B2_ALL_leave_UKBB_23andme_20210107	3_197207605_T_C	0.673389	0.001795	2209	0.811961646949815	0.17199154826808	0.0122692390155509	0.00259771804638955	0.00117984772016448	0.0239625938900777
3_196626406_197627009	ENSG00000234742.1	AC144530.1	Brain_Frontal_Cortex_BA9	COVID19_HGI_B2_ALL_leave_23andme_20210107	3_197207605_T_C	0.0162311	0.001108	2466	0.799366584609833	0.18453394631651	0.0119960580964211	0.0027679571127684	0.00133545386446689	0.0485386865218985
3_196626406_197627009	ENSG00000234742.1	AC144530.1	Ovary	COVID19_HGI_A2_ALL_leave_UKBB_23andme_20210107	3_197127009_A_T	0.918425	3.152e-08	2339	0.0295536949827546	0.00637302010935023	0.742726937166852	0.160101933458486	0.0612444142825572	0.455468091997044
3_196626406_197627009	ENSG00000234742.1	AC144530.1	Small_Intestine_Terminal_Ileum	COVID19_HGI_A2_ALL_leave_UKBB_23andme_20210107	3_197127009_A_T	0.116632	3.152e-08	2338	0.0286932411204311	0.00640910889957615	0.72110218577896	0.16098726460891	0.0828081995921229	0.480972512864625
3_196626406_197627009	ENSG00000234742.1	AC144530.1	Testis	COVID19_HGI_B1_ALL_eur_leave_ukbb_23andme_20210107	3_197046036_T_C	0.935256	0.0003785	2706	0.731233489233107	0.18479485860459	0.0623951759699562	0.0157624842202298	0.00581399197211701	0.0734715997492736
3_196626406_197627009	ENSG00000234742.1	AC144530.1	Thyroid	COVID19_HGI_A2_ALL_eur_leave_ukbb_23andme_20210107	3_197126406_C_T	0.538142	2.18e-07	3020	0.11847908196613	0.0286588521349443	0.651263890810161	0.157489822851692	0.0441083522370735	0.339138291469203
3_196626406_197627009	ENSG00000234742.1	AC144530.1	Adipose_Visceral_Omentum	COVID19_HGI_A2_ALL_leave_23andme_20210107	3_197127009_A_T	0.420614	5.983e-08	2336	0.0560438268191399	0.0136635295218916	0.70017281437763	0.170643212022259	0.0594766172590801	0.352274843646577
3_196626406_197627009	ENSG00000234742.1	AC144530.1	Pancreas	COVID19_HGI_A2_ALL_eur_leave_23andme_20210107	3_197126406_C_T	0.415468	4.064e-07	3014	0.192162589400714	0.0506957872433819	0.556312426342589	0.146710641925438	0.0541185550878762	0.21705744548107
3_196626406_197627009	ENSG00000234742.1	AC144530.1	Uterus	COVID19_HGI_B1_ALL_leave_23andme_20210107	3_197566540_A_G	0.0102838	0.003727	2589	0.737790024549672	0.20070902947922	0.0447780704758701	0.0121769186443406	0.00454595685089709	0.0302108740212858
3_196626406_197627009	ENSG00000234742.1	AC144530.1	Brain_Amygdala	COVID19_HGI_B1_ALL_leave_23andme_20210107	3_197333067_A_C	0.455071	0.004073	2581	0.744022041709856	0.194671661950364	0.0450392964907673	0.0117799416406824	0.00448705820833049	0.0162620072168532
3_196626406_197627009	ENSG00000234742.1	AC144530.1	Brain_Hypothalamus	COVID19_HGI_B2_ALL_leave_UKBB_23andme_20210107	3_197207605_T_C	0.0855636	0.001795	2204	0.819642646026034	0.16433404372214	0.0123582943222666	0.00247658464376468	0.00118843128579422	0.031118488158427
3_196626406_197627009	ENSG00000234742.1	AC144530.1	Cells_Transformed_fibroblasts	COVID19_HGI_C2_ALL_eur_leave_ukbb_23andme_20210107	3_196685228_A_G	0.636938	2.137e-05	2850	0.732981575937189	0.190603640443416	0.0571333180079321	0.0148524497385481	0.00442901587291514	0.325545363602484
3_196626406_197627009	ENSG00000234742.1	AC144530.1	Pancreas	COVID19_HGI_B1_ALL_eur_leave_ukbb_23andme_20210107	3_197046036_T_C	0.517263	0.0003785	2704	0.741473119881415	0.174685639251372	0.0632450839687037	0.0148943770312792	0.0057017798672298	0.0795850069358865
3_196626406_197627009	ENSG00000234742.1	AC144530.1	Ovary	COVID19_HGI_C2_ALL_eur_leave_ukbb_23andme_20210107	3_196685228_A_G	0.946671	2.137e-05	2847	0.729289614203318	0.193257688902153	0.0568344771251326	0.0150552571632421	0.00556296260615423	0.278201519814211
3_196626406_197627009	ENSG00000234742.1	AC144530.1	Lung	COVID19_HGI_A2_ALL_leave_UKBB_23andme_20210107	3_197127009_A_T	0.516803	3.152e-08	2339	0.0299870912134054	0.00620548172859124	0.753618808899264	0.1558984067563	0.054290211402439	0.465006513804828
3_196626406_197627009	ENSG00000234742.1	AC144530.1	Artery_Aorta	COVID19_HGI_B1_ALL_leave_UKBB_23andme_20210107	3_197140043_T_C	0.195882	0.001468	2377	0.747895229506177	0.184488147300871	0.0496624378904758	0.0122448450092888	0.00570934029318739	0.0421031384633927
3_196626406_197627009	ENSG00000234742.1	AC144530.1	Minor_Salivary_Gland	COVID19_HGI_B1_ALL_eur_leave_23andme_20210107	3_197046036_T_C	0.603344	0.001157	2672	0.743583115462721	0.184394604019992	0.0536279752773226	0.0132936268747776	0.00510067836518711	0.0304794290010061
3_196626406_197627009	ENSG00000234742.1	AC144530.1	Brain_Substantia_nigra	COVID19_HGI_C2_ALL_eur_leave_23andme_20210107	3_196747848_C_A	0.319836	0.001297	2821	0.781013020969443	0.207094012347614	0.00873061793245516	0.00231416917527233	0.000848179575215881	0.0137270587861038
3_196626406_197627009	ENSG00000234742.1	AC144530.1	Minor_Salivary_Gland	COVID19_HGI_A2_ALL_eur_leave_ukbb_23andme_20210107	3_197126406_C_T	0.0771296	2.18e-07	2984	0.111586703972875	0.0309904869326567	0.613308071501128	0.170257509313102	0.0738572282802382	0.341535220257013
3_196626406_197627009	ENSG00000234742.1	AC144530.1	Artery_Aorta	COVID19_HGI_A2_ALL_eur_leave_23andme_20210107	3_197126406_C_T	0.803203	4.064e-07	3016	0.187623015744332	0.0588580275993473	0.543172574379567	0.170355235938199	0.0399911463385543	0.23909792833762
3_196626406_197627009	ENSG00000234742.1	AC144530.1	Brain_Anterior_cingulate_cortex_BA24	COVID19_HGI_A2_ALL_eur_leave_23andme_20210107	3_197126406_C_T	0.64239	4.064e-07	2998	0.185026496502959	0.0595845992913244	0.535622449041732	0.172440667017138	0.0473257881468462	0.246095351868652
3_196626406_197627009	ENSG00000234742.1	AC144530.1	Small_Intestine_Terminal_Ileum	COVID19_HGI_A2_ALL_eur_leave_ukbb_23andme_20210107	3_197126406_C_T	0.512305	2.18e-07	3017	0.111260308364313	0.0323813788654749	0.611578200886926	0.177927849711324	0.0668522621719625	0.255449473184606
3_196626406_197627009	ENSG00000234742.1	AC144530.1	Heart_Left_Ventricle	COVID19_HGI_C2_ALL_eur_leave_23andme_20210107	3_196685228_A_G	0.797532	0.005854	2850	0.737474400326689	0.250517326746418	0.0083792607586399	0.00284562050308119	0.000783391665171564	0.00958939508343414
3_196626406_197627009	ENSG00000234742.1	AC144530.1	Testis	COVID19_HGI_B2_ALL_leave_23andme_20210107	3_197207605_T_C	0.0835299	0.001108	2466	0.799631434909293	0.184434528895619	0.0120000326928583	0.00276663324364599	0.00116737025858399	0.0398146743581359
3_196626406_197627009	ENSG00000234742.1	AC144530.1	Brain_Frontal_Cortex_BA9	COVID19_HGI_C2_ALL_eur_leave_ukbb_23andme_20210107	3_196685228_A_G	0.413786	2.137e-05	2839	0.729343905634548	0.193922640881847	0.0568016972732101	0.0150979662151802	0.00483378999521545	0.324118881739891
3_196626406_197627009	ENSG00000234742.1	AC144530.1	Brain_Cerebellar_Hemisphere	COVID19_HGI_B1_ALL_leave_UKBB_23andme_20210107	3_197140043_T_C	0.599141	0.001468	2377	0.762689847733973	0.170469049056293	0.0506448439546733	0.0113147635923218	0.0048814956627391	0.0449763857259198
3_196626406_197627009	ENSG00000234742.1	AC144530.1	Liver	COVID19_HGI_A2_ALL_eur_leave_23andme_20210107	3_197126406_C_T	0.00394776	4.064e-07	3015	0.171977308142181	0.051729393102752	0.497876194949919	0.149628372159453	0.128788731645695	0.398511741070196
3_196626406_197627009	ENSG00000234742.1	AC144530.1	Brain_Nucleus_accumbens_basal_ganglia	COVID19_HGI_A2_ALL_eur_leave_23andme_20210107	3_197126406_C_T	0.574149	4.064e-07	3006	0.186071715846401	0.0574426181879474	0.5386457945785	0.166234950646134	0.051604920741018	0.220402693107304
3_196626406_197627009	ENSG00000234742.1	AC144530.1	Brain_Spinal_cord_cervical_c-1	COVID19_HGI_B2_ALL_eur_leave_ukbb_23andme_20210107	3_196706092_C_T	0.516487	0.0001443	2625	0.731385148093784	0.230327418403899	0.0269931477315968	0.00849787118554021	0.00279641458518018	0.146022541441467
3_196626406_197627009	ENSG00000234742.1	AC144530.1	Ovary	COVID19_HGI_A2_ALL_eur_leave_ukbb_23andme_20210107	3_197126406_C_T	0.704855	2.18e-07	3011	0.114002475438354	0.0320048010565595	0.626561943004641	0.175848021687217	0.0515827588132282	0.324033067674085
3_196626406_197627009	ENSG00000234742.1	AC144530.1	Brain_Hippocampus	COVID19_HGI_B1_ALL_leave_23andme_20210107	3_197333067_A_C	0.638274	0.004073	2588	0.739264175359435	0.199252850226894	0.0448623465053351	0.0120871527000462	0.00453347520828912	0.0152142537301475
3_196626406_197627009	ENSG00000234742.1	AC144530.1	Skin_Not_Sun_Exposed_Suprapubic	COVID19_HGI_B2_ALL_leave_23andme_20210107	3_197207605_T_C	0.203487	0.001108	2466	0.826281495491162	0.157744364070814	0.0123999689438454	0.0023660544032709	0.00120811709090754	0.0367230385375074
3_196626406_197627009	ENSG00000234742.1	AC144530.1	Brain_Frontal_Cortex_BA9	COVID19_HGI_C2_ALL_leave_23andme_20210107	3_196830086_C_A	0.299292	0.001947	2705	0.789982193819782	0.200021881255034	0.00742769788532558	0.00187998972738073	0.000688237312477034	0.0140572783483281
3_196626406_197627009	ENSG00000234742.1	AC144530.1	Stomach	COVID19_HGI_C2_ALL_leave_UKBB_23andme_20210107	3_196685228_A_G	0.872201	0.0006744	2566	0.803580658977849	0.179138856941812	0.0131793968963099	0.00293686330180577	0.00116422388222327	0.0557764597664944
3_196626406_197627009	ENSG00000234742.1	AC144530.1	Minor_Salivary_Gland	COVID19_HGI_A2_ALL_leave_UKBB_23andme_20210107	3_197127009_A_T	0.148181	3.152e-08	2336	0.0288875468966413	0.00621542084685927	0.725984921674558	0.156119526457587	0.0827925841243544	0.438570958848863
3_196626406_197627009	ENSG00000234742.1	AC144530.1	Prostate	COVID19_HGI_B2_ALL_leave_23andme_20210107	3_197207605_T_C	0.673389	0.001108	2464	0.795611519191923	0.188489186088799	0.0119263701517437	0.00282434067646948	0.00114858389106534	0.0317277315896217
3_196626406_197627009	ENSG00000234742.1	AC144530.1	Skin_Sun_Exposed_Lower_leg	COVID19_HGI_B1_ALL_eur_leave_ukbb_23andme_20210107	3_197046036_T_C	0.622198	0.0003785	2706	0.758062125772356	0.158514047789983	0.0646844276557017	0.0135205729372471	0.0052188258447116	0.0779014853049352
3_196626406_197627009	ENSG00000234742.1	AC144530.1	Prostate	COVID19_HGI_A2_ALL_eur_leave_23andme_20210107	3_197126406_C_T	0.888099	4.064e-07	3010	0.190048187260454	0.0550079906174553	0.550186203190948	0.159201621991159	0.0455559969399839	0.247897524257307
3_196626406_197627009	ENSG00000234742.1	AC144530.1	Cells_Transformed_fibroblasts	COVID19_HGI_B1_ALL_leave_23andme_20210107	3_197333067_A_C	0.439286	0.004073	2596	0.76013198718992	0.178631629855799	0.046240972317271	0.0108625328991981	0.00413287773781224	0.0155254548249956
3_196626406_197627009	ENSG00000234742.1	AC144530.1	Colon_Transverse	COVID19_HGI_B2_ALL_leave_23andme_20210107	3_197207605_T_C	0.765305	0.001108	2466	0.791923994948869	0.192226004165117	0.0118843674907845	0.00288364494159831	0.00108198845363163	0.0324212278101485
3_196626406_197627009	ENSG00000234742.1	AC144530.1	Brain_Cortex	COVID19_HGI_B1_ALL_eur_leave_ukbb_23andme_20210107	3_197046036_T_C	0.10714	0.0003785	2700	0.726893285827681	0.188932589407187	0.0618975743276259	0.0160820941876963	0.00619445624981001	0.094192349651076
3_196626406_197627009	ENSG00000234742.1	AC144530.1	Brain_Nucleus_accumbens_basal_ganglia	COVID19_HGI_C2_ALL_leave_UKBB_23andme_20210107	3_196685228_A_G	0.950273	0.0006744	2566	0.776795877751942	0.205764241028441	0.01274010401561	0.00337337976215045	0.00132639744185724	0.0448541338086054
3_196626406_197627009	ENSG00000234742.1	AC144530.1	Brain_Cerebellar_Hemisphere	COVID19_HGI_B1_ALL_leave_23andme_20210107	3_197333067_A_C	0.0575902	0.004073	2595	0.754376777065167	0.184120352617673	0.0458701827472549	0.0111910703322667	0.00444161723763834	0.0213353650061377
3_196626406_197627009	ENSG00000234742.1	AC144530.1	Heart_Atrial_Appendage	COVID19_HGI_B2_ALL_leave_23andme_20210107	3_197207605_T_C	0.940219	0.001108	2466	0.773583121381179	0.21054520541113	0.011609126832627	0.00315853834463011	0.0011040080304339	0.0301446278499039
3_196626406_197627009	ENSG00000234742.1	AC144530.1	Muscle_Skeletal	COVID19_HGI_B2_ALL_eur_leave_23andme_20210107	3_197197831_T_C	0.661161	0.0003594	2634	0.724531277741217	0.238179522240223	0.0263194256909203	0.0086498230676636	0.00231995125997676	0.0373197734035105
3_196626406_197627009	ENSG00000234742.1	AC144530.1	Brain_Hippocampus	COVID19_HGI_A2_ALL_leave_23andme_20210107	3_197127009_A_T	0.971735	5.983e-08	2336	0.0560929093563508	0.0137496800364559	0.70078601765382	0.171721343540465	0.0576500494129089	0.366980040780124
3_196626406_197627009	ENSG00000234742.1	AC144530.1	Brain_Amygdala	COVID19_HGI_A2_ALL_leave_UKBB_23andme_20210107	3_197127009_A_T	0.651707	3.152e-08	2337	0.0288688913879014	0.00688388870326393	0.725515829208407	0.172936006230261	0.0657953844701665	0.452297699295406
3_196626406_197627009	ENSG00000234742.1	AC144530.1	Colon_Transverse	COVID19_HGI_B1_ALL_eur_leave_ukbb_23andme_20210107	3_197046036_T_C	0.204559	0.0003785	2705	0.723009227519736	0.192709117087676	0.0616786001651849	0.0164334941785292	0.00616956104887486	0.0831613542861409
3_196626406_197627009	ENSG00000234742.1	AC144530.1	Thyroid	COVID19_HGI_B1_ALL_eur_leave_23andme_20210107	3_197046036_T_C	0.638789	0.001157	2704	0.76168634408843	0.164767275122952	0.0565574588795274	0.012229697201856	0.00475922470723453	0.0302253951674127
3_196626406_197627009	ENSG00000234742.1	AC144530.1	Ovary	COVID19_HGI_B1_ALL_leave_UKBB_23andme_20210107	3_197140043_T_C	0.981708	0.001468	2376	0.765686924402951	0.167563553903817	0.0508277950273523	0.0111183929759754	0.00480333368990457	0.0430545335280715
3_196626406_197627009	ENSG00000234742.1	AC144530.1	Colon_Transverse	COVID19_HGI_C2_ALL_leave_23andme_20210107	3_196830086_C_A	0.479226	0.001947	2707	0.782068797976477	0.20794986118663	0.00736066891797601	0.00195651670111383	0.000664155217803002	0.0112196004028112
3_196626406_197627009	ENSG00000234742.1	AC144530.1	Adrenal_Gland	COVID19_HGI_C2_ALL_leave_23andme_20210107	3_197033608_T_A	0.0448124	0.001866	2707	0.784517804481079	0.20546179806094	0.00738371845799728	0.00193306010461801	0.000703618895365804	0.0243792072665626
3_196626406_197627009	ENSG00000234742.1	AC144530.1	Cells_EBV-transformed_lymphocytes	COVID19_HGI_B2_ALL_leave_UKBB_23andme_20210107	3_197207605_T_C	0.613964	0.001795	2208	0.820093675625831	0.163932298362869	0.0123820228112337	0.0024739814921104	0.00111802170795582	0.0270679252944223
3_196626406_197627009	ENSG00000234742.1	AC144530.1	Lung	COVID19_HGI_B2_ALL_leave_23andme_20210107	3_197207605_T_C	0.682928	0.001108	2466	0.806085511677069	0.178055906429494	0.0120968887303205	0.00267098620877223	0.00109070695434472	0.0320025978561392
3_196626406_197627009	ENSG00000234742.1	AC144530.1	Esophagus_Mucosa	COVID19_HGI_C2_ALL_eur_leave_23andme_20210107	3_196841528_G_A	0.0478501	0.006033	2850	0.801925912213442	0.186077944297072	0.00911156553308149	0.00211346582410051	0.000771112132304503	0.0134394397979309
3_196626406_197627009	ENSG00000234742.1	AC144530.1	Adipose_Subcutaneous	COVID19_HGI_B2_ALL_eur_leave_23andme_20210107	3_196706092_C_T	0.0693591	0.0007445	2634	0.77750507358254	0.185086962689846	0.0282437592925811	0.00672105203756931	0.00244315239746358	0.0401730380693361
3_196626406_197627009	ENSG00000234742.1	AC144530.1	Muscle_Skeletal	COVID19_HGI_B1_ALL_eur_leave_23andme_20210107	3_197046036_T_C	0.391465	0.001157	2704	0.694904696963031	0.230011131046191	0.0515987244995352	0.0170725924165075	0.00641285507473532	0.0214865829966624
3_196626406_197627009	ENSG00000234742.1	AC144530.1	Esophagus_Muscularis	COVID19_HGI_B2_ALL_leave_UKBB_23andme_20210107	3_197207605_T_C	0.042948	0.001795	2211	0.825547000316165	0.158371571660584	0.0124868975893596	0.00239426552399646	0.00120026490989482	0.0375159837805027
3_196626406_197627009	ENSG00000234742.1	AC144530.1	Artery_Tibial	COVID19_HGI_B2_ALL_leave_23andme_20210107	3_197210551_T_C	0.0205665	0.001674	2466	0.814341228560566	0.169597396501721	0.012220781899323	0.00254384369135508	0.0012967493470347	0.0551929778084883
3_196626406_197627009	ENSG00000234742.1	AC144530.1	Skin_Sun_Exposed_Lower_leg	COVID19_HGI_C2_ALL_leave_23andme_20210107	3_197413454_A_G	0.194037	0.01026	2707	0.821348108220923	0.168730509757078	0.00773035761900065	0.00158745290370678	0.000603571499291587	0.0136116566842045
3_196626406_197627009	ENSG00000234742.1	AC144530.1	Adrenal_Gland	COVID19_HGI_B1_ALL_eur_leave_23andme_20210107	3_197046036_T_C	0.439815	0.001157	2704	0.734497543116133	0.191470691091085	0.0545386101698073	0.0142119826943641	0.00528117292861056	0.0303379181796928
3_196626406_197627009	ENSG00000234742.1	AC144530.1	Cells_EBV-transformed_lymphocytes	COVID19_HGI_A2_ALL_eur_leave_ukbb_23andme_20210107	3_197126406_C_T	0.910737	2.18e-07	3014	0.114406435028598	0.0316478301273828	0.628788594323265	0.17388820058557	0.0512689399351843	0.318616534532731
3_196626406_197627009	ENSG00000234742.1	AC144530.1	Uterus	COVID19_HGI_B1_ALL_eur_leave_ukbb_23andme_20210107	3_197046036_T_C	0.732657	0.0003785	2693	0.714352673538722	0.201803258111651	0.0605808202338782	0.0171078099113074	0.00615543820444117	0.0715892232307844
3_196626406_197627009	ENSG00000234742.1	AC144530.1	Prostate	COVID19_HGI_A2_ALL_leave_UKBB_23andme_20210107	3_197127009_A_T	0.94656	3.152e-08	2337	0.0293133185326314	0.00659292172407383	0.7366852820021	0.165627695628087	0.0617807821131078	0.460281943328856
3_196626406_197627009	ENSG00000234742.1	AC144530.1	Adipose_Subcutaneous	COVID19_HGI_A2_ALL_leave_UKBB_23andme_20210107	3_197127009_A_T	0.498851	3.152e-08	2339	0.0299163410349616	0.00626691514015232	0.751840754975034	0.157442073200517	0.0545339156493357	0.4688352089637
3_196626406_197627009	ENSG00000234742.1	AC144530.1	Thyroid	COVID19_HGI_A2_ALL_leave_UKBB_23andme_20210107	3_197127009_A_T	0.788049	3.152e-08	2339	0.030748305979138	0.00552292705319982	0.772749232753494	0.138746881868282	0.052232652345886	0.455988141173692
3_196626406_197627009	ENSG00000234742.1	AC144530.1	Uterus	COVID19_HGI_B1_ALL_leave_UKBB_23andme_20210107	3_197140043_T_C	0.761059	0.001468	2370	0.746744848271943	0.186437863326515	0.0494924506049652	0.012351679536346	0.00497315826023128	0.0402560988530081
3_196626406_197627009	ENSG00000234742.1	AC144530.1	Brain_Hippocampus	COVID19_HGI_B1_ALL_eur_leave_ukbb_23andme_20210107	3_197046036_T_C	0.95151	0.0003785	2692	0.71671724526377	0.199531302857368	0.0608355469637911	0.0169303949468164	0.00598550996825389	0.0716709367016888
3_196626406_197627009	ENSG00000234742.1	AC144530.1	Cells_Transformed_fibroblasts	COVID19_HGI_C2_ALL_eur_leave_23andme_20210107	3_197063044_T_A	0.0914514	0.003294	2850	0.784108317118634	0.203898576241402	0.00890912016640148	0.00231594877020928	0.00076803770335298	0.0145677039686857
3_196626406_197627009	ENSG00000234742.1	AC144530.1	Brain_Spinal_cord_cervical_c-1	COVID19_HGI_B1_ALL_eur_leave_23andme_20210107	3_197046036_T_C	0.523654	0.001157	2686	0.70358515356633	0.222919956435204	0.0515015276857973	0.0163117723100278	0.00568159000264119	0.0264654779794801
3_196626406_197627009	ENSG00000234742.1	AC144530.1	Artery_Aorta	COVID19_HGI_C2_ALL_eur_leave_ukbb_23andme_20210107	3_196685228_A_G	0.152221	2.137e-05	2850	0.711827644586886	0.21146585302188	0.0554844439753079	0.0164782705540334	0.00474378786189324	0.363394305346123
3_196626406_197627009	ENSG00000234742.1	AC144530.1	Uterus	COVID19_HGI_A2_ALL_leave_UKBB_23andme_20210107	3_197127009_A_T	0.486468	3.152e-08	2339	0.0286117031335701	0.00708511402380825	0.719053324733986	0.177991865966866	0.0672579921417698	0.441841735340642
3_196626406_197627009	ENSG00000234742.1	AC144530.1	Brain_Putamen_basal_ganglia	COVID19_HGI_B2_ALL_leave_23andme_20210107	3_197207605_T_C	0.657624	0.001108	2463	0.80408964889974	0.180030813743639	0.01205231471373	0.00269731052717639	0.00112991211571471	0.0327591120839815
3_196626406_197627009	ENSG00000234742.1	AC144530.1	Esophagus_Muscularis	COVID19_HGI_B1_ALL_eur_leave_23andme_20210107	3_197046036_T_C	0.629869	0.001157	2704	0.748642894269128	0.177498861919433	0.0555889442376045	0.0131747197388601	0.00509457983497505	0.0290330903453073
3_196626406_197627009	ENSG00000234742.1	AC144530.1	Adipose_Subcutaneous	COVID19_HGI_B1_ALL_eur_leave_23andme_20210107	3_197046036_T_C	0.442134	0.001157	2704	0.743201465847918	0.183041923248226	0.0551849021189988	0.0135864176895248	0.0049852910953327	0.0297330359648046
3_196626406_197627009	ENSG00000234742.1	AC144530.1	Brain_Caudate_basal_ganglia	COVID19_HGI_A2_ALL_eur_leave_23andme_20210107	3_197126406_C_T	0.196804	4.064e-07	3008	0.186831067914043	0.0535011611143316	0.540868955027848	0.154819881805761	0.0639789341380167	0.227164548667855
3_196626406_197627009	ENSG00000234742.1	AC144530.1	Brain_Spinal_cord_cervical_c-1	COVID19_HGI_B1_ALL_leave_UKBB_23andme_20210107	3_197140043_T_C	0.393538	0.001468	2372	0.726446096972442	0.206687553642003	0.0479519720412982	0.0136379599284485	0.00527641741580888	0.0410431013356429
3_196626406_197627009	ENSG00000234742.1	AC144530.1	Artery_Tibial	COVID19_HGI_A2_ALL_leave_23andme_20210107	3_197127009_A_T	0.263778	5.983e-08	2336	0.0581330666254819	0.0112531322269456	0.726274331674745	0.140525037348662	0.063814432124166	0.392843401728419
3_196626406_197627009	ENSG00000234742.1	AC144530.1	Thyroid	COVID19_HGI_C2_ALL_leave_23andme_20210107	3_196841528_G_A	0.0454552	0.004287	2707	0.81605562091404	0.173989131852253	0.00768054582888787	0.00163691174332604	0.000637789661493718	0.0240267011339597
3_196626406_197627009	ENSG00000234742.1	AC144530.1	Testis	COVID19_HGI_B2_ALL_eur_leave_ukbb_23andme_20210107	3_196706092_C_T	0.610446	0.0001443	2635	0.771666118923133	0.18969086029687	0.0286430747612648	0.00703807486711305	0.00296187115161906	0.143153737102583
3_196626406_197627009	ENSG00000234742.1	AC144530.1	Adipose_Visceral_Omentum	COVID19_HGI_A2_ALL_leave_UKBB_23andme_20210107	3_197127009_A_T	0.420614	3.152e-08	2339	0.0289110118341958	0.00705477777988547	0.726575383637715	0.17723650812082	0.0602223186273838	0.44798021274601
3_196626406_197627009	ENSG00000234742.1	AC144530.1	Brain_Hypothalamus	COVID19_HGI_B2_ALL_eur_leave_23andme_20210107	3_197197831_T_C	0.108831	0.0003594	2626	0.775951626523585	0.186189230913345	0.0281403476462683	0.00674929379313157	0.00296950112366942	0.04303204300533
3_196626406_197627009	ENSG00000234742.1	AC144530.1	Pancreas	COVID19_HGI_A2_ALL_eur_leave_ukbb_23andme_20210107	3_197126406_C_T	0.415468	2.18e-07	3018	0.114237274830827	0.030177395811507	0.627945357852815	0.165818848211522	0.0618211232933295	0.27747403180212
3_196626406_197627009	ENSG00000234742.1	AC144530.1	Brain_Nucleus_accumbens_basal_ganglia	COVID19_HGI_A2_ALL_leave_23andme_20210107	3_197127009_A_T	0.325576	5.983e-08	2335	0.0556296547422974	0.0135219559796231	0.694997575016004	0.168866773661939	0.0669840406001368	0.365089483490348
3_196626406_197627009	ENSG00000234742.1	AC144530.1	Muscle_Skeletal	COVID19_HGI_A2_ALL_leave_23andme_20210107	3_197127009_A_T	0.605214	5.983e-08	2336	0.0541647339265405	0.0167950732650139	0.676696727290747	0.209783470507732	0.0425599950099667	0.378689941205118
3_196626406_197627009	ENSG00000234742.1	AC144530.1	Adrenal_Gland	COVID19_HGI_A2_ALL_leave_UKBB_23andme_20210107	3_197127009_A_T	0.400581	3.152e-08	2339	0.0292595395028708	0.00646431710269051	0.735334386125352	0.162391052154977	0.0665507051141093	0.457769963869551
3_196626406_197627009	ENSG00000234742.1	AC144530.1	Skin_Not_Sun_Exposed_Suprapubic	COVID19_HGI_A2_ALL_leave_UKBB_23andme_20210107	3_197127009_A_T	0.592901	3.152e-08	2339	0.0306534137470481	0.00540241027428519	0.770364454236215	0.135712486985925	0.057867234756526	0.442923194774308
3_196626406_197627009	ENSG00000234742.1	AC144530.1	Brain_Cortex	COVID19_HGI_A2_ALL_eur_leave_ukbb_23andme_20210107	3_197126406_C_T	0.113089	2.18e-07	3013	0.111307426232672	0.0324878495316625	0.611828488201025	0.178511545070623	0.065864690964017	0.371545051397921
3_196626406_197627009	ENSG00000234742.1	AC144530.1	Uterus	COVID19_HGI_B2_ALL_eur_leave_23andme_20210107	3_197197831_T_C	0.395957	0.0003594	2626	0.754149786368914	0.208251023041451	0.0273310815261731	0.0075444848900123	0.00272362417344986	0.0399979900827676
3_196626406_197627009	ENSG00000234742.1	AC144530.1	Artery_Aorta	COVID19_HGI_A2_ALL_leave_23andme_20210107	3_197127009_A_T	0.498743	5.983e-08	2336	0.0562790751407685	0.0139028203510472	0.703111844218755	0.173639155669412	0.0530671046200178	0.386807113072905
3_196626406_197627009	ENSG00000234742.1	AC144530.1	Heart_Left_Ventricle	COVID19_HGI_A2_ALL_eur_leave_23andme_20210107	3_197126406_C_T	0.953044	4.064e-07	3016	0.182076566591668	0.065036622014226	0.527115487497308	0.188244861325906	0.0375264625708915	0.238114159329407
3_196626406_197627009	ENSG00000234742.1	AC144530.1	Brain_Cerebellar_Hemisphere	COVID19_HGI_C2_ALL_eur_leave_ukbb_23andme_20210107	3_196685228_A_G	0.0273092	2.137e-05	2849	0.727492457302059	0.195046949253195	0.0567027279639941	0.0151969253436744	0.00556094013707801	0.392859357276664
3_196626406_197627009	ENSG00000234742.1	AC144530.1	Esophagus_Mucosa	COVID19_HGI_C2_ALL_leave_UKBB_23andme_20210107	3_196685228_A_G	0.287005	0.0006744	2566	0.815226430506725	0.167499943371086	0.0133703973185177	0.00274598233327629	0.00115724647039517	0.0597004231934009
3_196626406_197627009	ENSG00000234742.1	AC144530.1	Esophagus_Mucosa	COVID19_HGI_B2_ALL_leave_23andme_20210107	3_197207605_T_C	0.38819	0.001108	2466	0.822205855182144	0.161924263258912	0.0123388059944948	0.00242888789031017	0.00110218767413825	0.035124239988178
3_196626406_197627009	ENSG00000234742.1	AC144530.1	Colon_Sigmoid	COVID19_HGI_B2_ALL_leave_23andme_20210107	3_197207605_T_C	0.221537	0.001108	2466	0.765524073250757	0.218494665425256	0.011488185062686	0.00327772418663372	0.00121535207466775	0.0329658774509272
3_196626406_197627009	ENSG00000234742.1	AC144530.1	Cells_Transformed_fibroblasts	COVID19_HGI_B2_ALL_leave_UKBB_23andme_20210107	3_197207605_T_C	0.10029	0.001795	2211	0.819054376664461	0.164920173017581	0.0123886927305277	0.00249337396075386	0.00114338362667597	0.0348212340119304
3_196626406_197627009	ENSG00000234742.1	AC144530.1	Brain_Anterior_cingulate_cortex_BA24	COVID19_HGI_B1_ALL_leave_23andme_20210107	3_197333067_A_C	0.556527	0.004073	2591	0.73205076853687	0.206261673446348	0.0444652754712294	0.0125237797436993	0.00469850280185362	0.0149011670561308
3_196626406_197627009	ENSG00000234742.1	AC144530.1	Brain_Hypothalamus	COVID19_HGI_B2_ALL_eur_leave_ukbb_23andme_20210107	3_196706092_C_T	0.465585	0.0001443	2627	0.775383603570735	0.18610412544316	0.0287322331751821	0.00689329613150976	0.00288674167941372	0.150463239430845
3_196626406_197627009	ENSG00000234742.1	AC144530.1	Vagina	COVID19_HGI_B2_ALL_eur_leave_ukbb_23andme_20210107	3_196706092_C_T	0.385408	0.0001443	2624	0.739174523326931	0.222475948224231	0.0272582155831137	0.0082012581773951	0.0028900546883293	0.144893361260488
3_196626406_197627009	ENSG00000234742.1	AC144530.1	Colon_Sigmoid	COVID19_HGI_B1_ALL_eur_leave_ukbb_23andme_20210107	3_197046036_T_C	0.845361	0.0003785	2705	0.699299585756355	0.215998474148584	0.0596559738158643	0.0184198102104531	0.00662615606874434	0.0624930489936816
3_196626406_197627009	ENSG00000234742.1	AC144530.1	Skin_Not_Sun_Exposed_Suprapubic	COVID19_HGI_B2_ALL_eur_leave_ukbb_23andme_20210107	3_196706092_C_T	0.909699	0.0001443	2635	0.794168153985877	0.167276189513791	0.0294783161393393	0.00620616701626675	0.00287117334472587	0.142259734414342
3_196626406_197627009	ENSG00000234742.1	AC144530.1	Skin_Sun_Exposed_Lower_leg	COVID19_HGI_B1_ALL_eur_leave_23andme_20210107	3_197046036_T_C	0.622198	0.001157	2704	0.766425837110805	0.160092733570138	0.056909380223271	0.0118826685405591	0.0046893805552275	0.0295834702263884
3_196626406_197627009	ENSG00000234742.1	AC144530.1	Brain_Substantia_nigra	COVID19_HGI_B1_ALL_leave_UKBB_23andme_20210107	3_197140043_T_C	0.750433	0.001468	2368	0.764294469636202	0.169128761316469	0.0505924910028273	0.0111906888788623	0.0047935891656392	0.0463643315865566
3_196626406_197627009	ENSG00000234742.1	AC144530.1	Lung	COVID19_HGI_B1_ALL_eur_leave_23andme_20210107	3_197046036_T_C	0.0848759	0.001157	2704	0.745360629579619	0.180912210719299	0.0553452263980379	0.0134283119189171	0.00495362138412695	0.0474905980670416
3_196626406_197627009	ENSG00000234742.1	AC144530.1	Adipose_Subcutaneous	COVID19_HGI_B1_ALL_leave_UKBB_23andme_20210107	3_197140043_T_C	0.0899126	0.001468	2377	0.767339563790105	0.165578106594316	0.0509535987450983	0.0109897331586359	0.0051389977118457	0.0591815587762335
3_196626406_197627009	ENSG00000234742.1	AC144530.1	Muscle_Skeletal	COVID19_HGI_A2_ALL_eur_leave_ukbb_23andme_20210107	3_197126406_C_T	0.617991	2.18e-07	3020	0.107787566602885	0.0403727278438132	0.592494040651175	0.221886101810367	0.03745956309176	0.320082116286014
3_196626406_197627009	ENSG00000234742.1	AC144530.1	Heart_Left_Ventricle	COVID19_HGI_A2_ALL_leave_UKBB_23andme_20210107	3_197127009_A_T	0.695247	3.152e-08	2339	0.0282656134232206	0.00803457151476306	0.710355591651782	0.201868883386362	0.0514753400238722	0.464136121513333
3_196626406_197627009	ENSG00000234742.1	AC144530.1	Adipose_Subcutaneous	COVID19_HGI_B2_ALL_eur_leave_ukbb_23andme_20210107	3_196706092_C_T	0.0693591	0.0001443	2635	0.776784981383967	0.184948799431556	0.0288330791641572	0.00686244794644941	0.00257069207387035	0.199847671297442
3_196626406_197627009	ENSG00000234742.1	AC144530.1	Brain_Substantia_nigra	COVID19_HGI_C2_ALL_eur_leave_ukbb_23andme_20210107	3_196685228_A_G	0.381821	2.137e-05	2821	0.731566251126034	0.193982668887821	0.0546310575603255	0.0144806738230059	0.00533934860281375	0.301618852807064
3_196626406_197627009	ENSG00000234742.1	AC144530.1	Uterus	COVID19_HGI_A2_ALL_leave_23andme_20210107	3_197127009_A_T	0.486468	5.983e-08	2336	0.055577657784714	0.0137475248398645	0.694348820847298	0.17168742948708	0.0646385670410433	0.35778533852313
3_196626406_197627009	ENSG00000234742.1	AC144530.1	Testis	COVID19_HGI_B1_ALL_leave_23andme_20210107	3_197333067_A_C	0.125034	0.004073	2596	0.755608815715401	0.182923599876497	0.0459658150413448	0.0111233800271092	0.00437838933964906	0.0211962471084248
3_196626406_197627009	ENSG00000234742.1	AC144530.1	Cells_EBV-transformed_lymphocytes	COVID19_HGI_B2_ALL_leave_23andme_20210107	3_197207605_T_C	0.613964	0.001108	2463	0.804252812849991	0.179874717583137	0.0120560326263425	0.00269526412940717	0.00112117281112254	0.0348207551751251
3_196626406_197627009	ENSG00000234742.1	AC144530.1	Adrenal_Gland	COVID19_HGI_B2_ALL_leave_23andme_20210107	3_197207605_T_C	0.609461	0.001108	2466	0.794704165432652	0.189355608024447	0.0119260893831972	0.00284047736550244	0.00117365979420131	0.032113325523519
3_196626406_197627009	ENSG00000234742.1	AC144530.1	Brain_Caudate_basal_ganglia	COVID19_HGI_B1_ALL_eur_leave_ukbb_23andme_20210107	3_197046036_T_C	0.216539	0.0003785	2700	0.728778048836558	0.187212496005208	0.0620762890224166	0.0159405043947773	0.00599266174103961	0.0856043379156218
3_196626406_197627009	ENSG00000234742.1	AC144530.1	Brain_Hypothalamus	COVID19_HGI_C2_ALL_leave_23andme_20210107	3_196830086_C_A	0.260026	0.001947	2670	0.796272358019538	0.193950229365625	0.00732288303663446	0.00178298304132972	0.00067154653687216	0.0150667444649304
3_196626406_197627009	ENSG00000234742.1	AC144530.1	Skin_Sun_Exposed_Lower_leg	COVID19_HGI_A2_ALL_leave_UKBB_23andme_20210107	3_197127009_A_T	0.952239	3.152e-08	2339	0.0311117573855124	0.00529948419192813	0.781883290272291	0.133135103105624	0.0485703650446441	0.459817781070753
3_196626406_197627009	ENSG00000234742.1	AC144530.1	Stomach	COVID19_HGI_B1_ALL_eur_leave_ukbb_23andme_20210107	3_197046036_T_C	0.707079	0.0003785	2706	0.740632432440509	0.175573399290135	0.0631971752273651	0.0149758222472858	0.00562117079470519	0.0805518621688018
3_196626406_197627009	ENSG00000234742.1	AC144530.1	Brain_Nucleus_accumbens_basal_ganglia	COVID19_HGI_B1_ALL_eur_leave_ukbb_23andme_20210107	3_197046036_T_C	0.463099	0.0003785	2699	0.717570028933755	0.198268475816101	0.0610321418382028	0.0168572384137695	0.00627211499817221	0.072280025367233
3_196626406_197627009	ENSG00000234742.1	AC144530.1	Spleen	COVID19_HGI_B1_ALL_leave_23andme_20210107	3_197333067_A_C	0.342	0.004073	2591	0.758361303734087	0.180258109846436	0.0460740812917516	0.0109471841790535	0.00435932094867206	0.0163868894585899
3_196626406_197627009	ENSG00000234742.1	AC144530.1	Uterus	COVID19_HGI_C2_ALL_eur_leave_ukbb_23andme_20210107	3_196685228_A_G	0.0588201	2.137e-05	2840	0.71109785130398	0.21169084513209	0.0553618785654344	0.0164756250388444	0.00537379995965111	0.32049243955918
3_196626406_197627009	ENSG00000234742.1	AC144530.1	Nerve_Tibial	COVID19_HGI_B2_ALL_leave_23andme_20210107	3_197080903_T_C	0.00125742	0.01465	2466	0.819303695322182	0.164881691195154	0.012295253413044	0.00247332603091151	0.00104603403870789	0.0405969462071536
3_196626406_197627009	ENSG00000234742.1	AC144530.1	Esophagus_Muscularis	COVID19_HGI_A2_ALL_eur_leave_23andme_20210107	3_197126406_C_T	0.0932229	4.064e-07	3016	0.190752455221087	0.0504012429146387	0.552232367444987	0.145851895623521	0.0607620387957659	0.330574466203285
3_196626406_197627009	ENSG00000234742.1	AC144530.1	Breast_Mammary_Tissue	COVID19_HGI_B2_ALL_leave_UKBB_23andme_20210107	3_197225482_G_A	0.117547	0.001806	2211	0.831508448946788	0.152522388829583	0.0125770681047952	0.00230590717463314	0.00108618694420025	0.0343931097350162
3_196626406_197627009	ENSG00000234742.1	AC144530.1	Skin_Not_Sun_Exposed_Suprapubic	COVID19_HGI_B2_ALL_eur_leave_23andme_20210107	3_197212313_G_A	0.0171682	0.0005827	2634	0.794565715280779	0.167324054493535	0.0288635065763921	0.00607506561596747	0.00317165803332623	0.0513814837294476
3_196626406_197627009	ENSG00000234742.1	AC144530.1	Thyroid	COVID19_HGI_B2_ALL_leave_23andme_20210107	3_197207605_T_C	0.46625	0.001108	2466	0.825886208745706	0.158346832353268	0.0123940368935764	0.00237530611867527	0.000997615888774229	0.0374126565300082
3_196626406_197627009	ENSG00000234742.1	AC144530.1	Skin_Sun_Exposed_Lower_leg	COVID19_HGI_A2_ALL_eur_leave_23andme_20210107	3_197126406_C_T	0.944438	4.064e-07	3016	0.200662049182222	0.0469432494455354	0.580920850260235	0.13586608611791	0.0356077649940969	0.247713653755601
3_196626406_197627009	ENSG00000234742.1	AC144530.1	Lung	COVID19_HGI_C2_ALL_leave_23andme_20210107	3_196830086_C_A	0.0978143	0.001947	2707	0.796635987923129	0.193337202894145	0.00749777228092823	0.00181893945731779	0.000710097444479498	0.0204046524010047
3_196626406_197627009	ENSG00000234742.1	AC144530.1	Artery_Tibial	COVID19_HGI_B2_ALL_eur_leave_23andme_20210107	3_197197831_T_C	0.261608	0.0003594	2634	0.786179112256631	0.175904987741813	0.0285588536485276	0.00638697940212709	0.00297006695090198	0.0390295401942288
3_196626406_197627009	ENSG00000234742.1	AC144530.1	Stomach	COVID19_HGI_B2_ALL_eur_leave_ukbb_23andme_20210107	3_196706092_C_T	0.553171	0.0001443	2635	0.78189096480561	0.17979083380166	0.0290226055166683	0.00667093812761474	0.00262465774844755	0.164594919758554
3_196626406_197627009	ENSG00000234742.1	AC144530.1	Colon_Sigmoid	COVID19_HGI_B1_ALL_eur_leave_23andme_20210107	3_197046036_T_C	0.845361	0.001157	2703	0.707406617676553	0.21838626915686	0.0524786861879505	0.0161953678095308	0.0055330591691059	0.0255513953715414
3_196626406_197627009	ENSG00000234742.1	AC144530.1	Small_Intestine_Terminal_Ileum	COVID19_HGI_B2_ALL_leave_UKBB_23andme_20210107	3_197207605_T_C	0.196623	0.001795	2210	0.812166016909401	0.171793588512923	0.0122779356950686	0.00259592641240987	0.00116653247019728	0.0272109466143279
3_196626406_197627009	ENSG00000234742.1	AC144530.1	Adipose_Subcutaneous	COVID19_HGI_C2_ALL_leave_23andme_20210107	3_197413454_A_G	0.110885	0.01026	2707	0.796122454297144	0.193900237360372	0.00749293900921491	0.00182428863739579	0.000660080695873695	0.0148069689767138
3_196626406_197627009	ENSG00000234742.1	AC144530.1	Testis	COVID19_HGI_C2_ALL_leave_UKBB_23andme_20210107	3_196685228_A_G	0.934825	0.0006744	2566	0.792391105102648	0.190243459853252	0.0129958788263236	0.00311890167406319	0.00125065454371339	0.0488883761524861
3_196626406_197627009	ENSG00000234742.1	AC144530.1	Brain_Substantia_nigra	COVID19_HGI_C2_ALL_leave_23andme_20210107	3_196841528_G_A	0.00464501	0.004287	2689	0.790695789813338	0.1993740684111	0.00736102249274721	0.00185536923528249	0.000713750047532736	0.0183494957133059
3_196626406_197627009	ENSG00000234742.1	AC144530.1	Skin_Not_Sun_Exposed_Suprapubic	COVID19_HGI_C2_ALL_leave_UKBB_23andme_20210107	3_196932573_C_T	0.0359552	0.0009459	2566	0.81767839622946	0.165069143009195	0.0134106116132186	0.00270613670227249	0.00113571244585403	0.0637207108784361
3_196626406_197627009	ENSG00000234742.1	AC144530.1	Liver	COVID19_HGI_B2_ALL_eur_leave_ukbb_23andme_20210107	3_196706092_C_T	0.673677	0.0001443	2635	0.761339101212034	0.200054146247264	0.028259751542704	0.00742278195976601	0.0029242190382314	0.142568895383231
3_196626406_197627009	ENSG00000234742.1	AC144530.1	Liver	COVID19_HGI_B1_ALL_leave_UKBB_23andme_20210107	3_197140043_T_C	0.545604	0.001468	2377	0.753797411481904	0.179158884970143	0.050054360093244	0.0118915779269104	0.00509776552779804	0.0409113401099359
3_196626406_197627009	ENSG00000234742.1	AC144530.1	Stomach	COVID19_HGI_B1_ALL_eur_leave_23andme_20210107	3_197046036_T_C	0.707079	0.001157	2704	0.748834826273649	0.177376329824442	0.0556031957553553	0.013165695996885	0.00501995214966862	0.0307798721043452
3_196626406_197627009	ENSG00000234742.1	AC144530.1	Brain_Amygdala	COVID19_HGI_B1_ALL_leave_UKBB_23andme_20210107	3_197140043_T_C	0.0485387	0.001468	2367	0.75188113009581	0.181258096323642	0.0497816328469505	0.0119959148581846	0.00508322587541309	0.0475691738924055
3_196626406_197627009	ENSG00000234742.1	AC144530.1	Spleen	COVID19_HGI_B1_ALL_leave_UKBB_23andme_20210107	3_197140043_T_C	0.23454	0.001468	2374	0.766422463815237	0.166781285334051	0.0508463949768418	0.0110598001239012	0.00489005574996884	0.0480942952006215
3_196626406_197627009	ENSG00000234742.1	AC144530.1	Brain_Spinal_cord_cervical_c-1	COVID19_HGI_B2_ALL_leave_UKBB_23andme_20210107	3_197130874_C_T	0.0309877	0.0009101	2210	0.772537712950824	0.211315218022274	0.0116813091089986	0.00319396170271649	0.00127179821518643	0.0338134936221821
3_196626406_197627009	ENSG00000234742.1	AC144530.1	Pancreas	COVID19_HGI_B1_ALL_leave_UKBB_23andme_20210107	3_197140043_T_C	0.786669	0.001468	2375	0.774517657345998	0.158941602222587	0.0514059023068226	0.0105446030581398	0.00459023506645196	0.0460764734707303
3_196626406_197627009	ENSG00000234742.1	AC144530.1	Adipose_Subcutaneous	COVID19_HGI_B2_ALL_leave_UKBB_23andme_20210107	3_197207605_T_C	0.98342	0.001795	2211	0.820914856539833	0.163177229469727	0.0124168336136779	0.00246713031920095	0.00102395005756137	0.0248024209506397
3_196626406_197627009	ENSG00000234742.1	AC144530.1	Cells_Transformed_fibroblasts	COVID19_HGI_C2_ALL_leave_23andme_20210107	3_196841528_G_A	0.947578	0.004287	2707	0.794589878804797	0.195438677749246	0.00747851472733568	0.00183877404448344	0.000654154674137884	0.0105743640051077
3_196626406_197627009	ENSG00000234742.1	AC144530.1	Thyroid	COVID19_HGI_C2_ALL_leave_UKBB_23andme_20210107	3_196685228_A_G	0.0633131	0.0006744	2566	0.818373548648231	0.164331567002804	0.0134220126960197	0.00269399667451447	0.00117887497843148	0.0753342793895523
3_196626406_197627009	ENSG00000234742.1	AC144530.1	Brain_Amygdala	COVID19_HGI_C2_ALL_eur_leave_ukbb_23andme_20210107	3_196685228_A_G	0.446922	2.137e-05	2827	0.719990494147954	0.205956115781062	0.0539479624095253	0.015427348986234	0.00467807867522458	0.336485933354883
3_196626406_197627009	ENSG00000234742.1	AC144530.1	Cells_EBV-transformed_lymphocytes	COVID19_HGI_B2_ALL_eur_leave_ukbb_23andme_20210107	3_196706092_C_T	0.174636	0.0001443	2633	0.775258961377396	0.186340606723983	0.0287649949841242	0.00691120632008353	0.00272423059441256	0.168101016186743
3_196626406_197627009	ENSG00000234742.1	AC144530.1	Brain_Frontal_Cortex_BA9	COVID19_HGI_B1_ALL_leave_UKBB_23andme_20210107	3_197140043_T_C	0.707703	0.001468	2376	0.762783316981094	0.170259321054351	0.050640004706313	0.0112982338811714	0.00501912337707119	0.0438309119047307
3_196626406_197627009	ENSG00000234742.1	AC144530.1	Small_Intestine_Terminal_Ileum	COVID19_HGI_B1_ALL_leave_UKBB_23andme_20210107	3_197140043_T_C	0.605746	0.001468	2376	0.759507553589324	0.173638090388881	0.050402331482246	0.0115180120706411	0.00493401246890759	0.0431897087595366
3_196626406_197627009	ENSG00000234742.1	AC144530.1	Minor_Salivary_Gland	COVID19_HGI_B1_ALL_eur_leave_ukbb_23andme_20210107	3_197046036_T_C	0.603344	0.0003785	2674	0.735190427900331	0.182452375465668	0.0613380933685876	0.0152164859448353	0.00580261732057823	0.0784874908655879
3_196626406_197627009	ENSG00000234742.1	AC144530.1	Brain_Putamen_basal_ganglia	COVID19_HGI_C2_ALL_leave_UKBB_23andme_20210107	3_196685228_A_G	0.756676	0.0006744	2562	0.79668106471001	0.186030648077474	0.0130511677737582	0.0030463489623825	0.00119077047637535	0.0526876383056235
3_196626406_197627009	ENSG00000234742.1	AC144530.1	Brain_Caudate_basal_ganglia	COVID19_HGI_C2_ALL_leave_UKBB_23andme_20210107	3_196685228_A_G	0.580404	0.0006744	2565	0.791620109593184	0.191042245555629	0.0129810472067904	0.00313150028188954	0.00122509736250674	0.0505461840933691
3_196626406_197627009	ENSG00000234742.1	AC144530.1	Brain_Hypothalamus	COVID19_HGI_B2_ALL_leave_23andme_20210107	3_197207605_T_C	0.0855636	0.001108	2433	0.805631372645152	0.178572088839794	0.0119439726781	0.00264623295833327	0.00120633287862057	0.0396381736783588
3_196626406_197627009	ENSG00000234742.1	AC144530.1	Artery_Tibial	COVID19_HGI_B1_ALL_eur_leave_23andme_20210107	3_197046036_T_C	0.91209	0.001157	2704	0.751257349531517	0.174936544583646	0.055783075256419	0.0129845161803483	0.0050385144480695	0.0270576514812437
3_196626406_197627009	ENSG00000234742.1	AC144530.1	Heart_Atrial_Appendage	COVID19_HGI_B1_ALL_eur_leave_23andme_20210107	3_197046036_T_C	0.61441	0.001157	2704	0.713734380423664	0.211892919979148	0.0529968840652207	0.0157280268420742	0.0056477886898935	0.0246772577836366
3_196626406_197627009	ENSG00000234742.1	AC144530.1	Brain_Cerebellum	COVID19_HGI_B2_ALL_leave_UKBB_23andme_20210107	3_197207605_T_C	0.310588	0.001795	2211	0.821434518116786	0.162522259720516	0.0124246938092695	0.00245708601340043	0.00116144234002836	0.0265665267607187
3_196626406_197627009	ENSG00000234742.1	AC144530.1	Cells_EBV-transformed_lymphocytes	COVID19_HGI_C2_ALL_leave_23andme_20210107	3_196841528_G_A	0.0465802	0.004287	2704	0.794253542831079	0.195727372262012	0.00746512933576217	0.00183891181302196	0.000715043758124401	0.0156922773396287
3_196626406_197627009	ENSG00000234742.1	AC144530.1	Brain_Cortex	COVID19_HGI_C2_ALL_leave_23andme_20210107	3_196830086_C_A	0.584565	0.001947	2705	0.785878015708268	0.204125470999261	0.00738797656404728	0.00191827701730134	0.000690259711121939	0.0113448432465299
3_196626406_197627009	ENSG00000234742.1	AC144530.1	Minor_Salivary_Gland	COVID19_HGI_C2_ALL_leave_23andme_20210107	3_196830086_C_A	0.226277	0.001947	2682	0.793082754574383	0.197000960713364	0.00737814813561453	0.00183201847793872	0.000706118098700075	0.0147932241888514
3_196626406_197627009	ENSG00000234742.1	AC144530.1	Testis	COVID19_HGI_C2_ALL_eur_leave_23andme_20210107	3_196733794_C_A	0.0434101	0.003199	2850	0.77977450696336	0.208166799155611	0.00885987896514297	0.00236437836357145	0.000834436552314238	0.0146329609201356
3_196626406_197627009	ENSG00000234742.1	AC144530.1	Colon_Transverse	COVID19_HGI_C2_ALL_leave_UKBB_23andme_20210107	3_196685228_A_G	0.970582	0.0006744	2566	0.78451615286284	0.198250407397734	0.0128667230036338	0.00325035662490765	0.0011163601108845	0.0567054240889505
3_196626406_197627009	ENSG00000234742.1	AC144530.1	Adipose_Subcutaneous	COVID19_HGI_B1_ALL_leave_23andme_20210107	3_197333067_A_C	0.234367	0.004073	2596	0.760964243413648	0.17778397963705	0.0462916008102838	0.0108109515992559	0.0041492245397625	0.0186449243991917
3_196626406_197627009	ENSG00000234742.1	AC144530.1	Brain_Frontal_Cortex_BA9	COVID19_HGI_B1_ALL_eur_leave_23andme_20210107	3_197046036_T_C	0.873915	0.001157	2692	0.73936103675273	0.186960149310639	0.0546433475588773	0.0138122866843779	0.00522317969337631	0.0289467140944382
3_196626406_197627009	ENSG00000234742.1	AC144530.1	Nerve_Tibial	COVID19_HGI_C2_ALL_eur_leave_23andme_20210107	3_196747848_C_A	0.10185	0.001297	2850	0.799179075803409	0.188762237450229	0.00908035569239984	0.00214390172460237	0.000834429329359637	0.0207500892167983
3_196626406_197627009	ENSG00000234742.1	AC144530.1	Brain_Frontal_Cortex_BA9	COVID19_HGI_C2_ALL_eur_leave_23andme_20210107	3_196747848_C_A	0.917381	0.001297	2839	0.780485005185348	0.207520364816846	0.00883650411026941	0.00234869702479833	0.000809428862739011	0.0107613729151879
3_196626406_197627009	ENSG00000234742.1	AC144530.1	Brain_Hippocampus	COVID19_HGI_B1_ALL_eur_leave_23andme_20210107	3_197046036_T_C	0.95151	0.001157	2690	0.724556157249022	0.201581463032874	0.053564287720807	0.0148969185115337	0.00540117348576286	0.027099484109447
3_196626406_197627009	ENSG00000234742.1	AC144530.1	Stomach	COVID19_HGI_B1_ALL_leave_UKBB_23andme_20210107	3_197140043_T_C	0.109017	0.001468	2377	0.774006812761978	0.159345314960069	0.0513963236414512	0.010576321274739	0.00467522736176279	0.0603621339782616
3_196626406_197627009	ENSG00000234742.1	AC144530.1	Liver	COVID19_HGI_C2_ALL_eur_leave_23andme_20210107	3_197126406_C_T	0.00394776	0.004961	2850	0.769784590629818	0.218101463254516	0.00874637249782877	0.00247720111330289	0.000890372504534436	0.0233344468746944
3_196626406_197627009	ENSG00000234742.1	AC144530.1	Heart_Atrial_Appendage	COVID19_HGI_B2_ALL_eur_leave_23andme_20210107	3_197197831_T_C	0.897146	0.0003594	2634	0.746531761469567	0.215956594262312	0.027118618375131	0.00784231908662892	0.00255070680636157	0.037257380006484
3_196626406_197627009	ENSG00000234742.1	AC144530.1	Cells_EBV-transformed_lymphocytes	COVID19_HGI_A2_ALL_leave_23andme_20210107	3_197127009_A_T	0.961818	5.983e-08	2333	0.0575906222376989	0.0121747422623654	0.719496015431482	0.152043821310941	0.0586947987575128	0.369654385502474
3_196626406_197627009	ENSG00000234742.1	AC144530.1	Brain_Cerebellar_Hemisphere	COVID19_HGI_A2_ALL_eur_leave_ukbb_23andme_20210107	3_197126406_C_T	0.105461	2.18e-07	3017	0.112090236301056	0.0318742264581856	0.616140892762756	0.175142429017717	0.0647522154602852	0.390346091691096
3_196626406_197627009	ENSG00000234742.1	AC144530.1	Brain_Putamen_basal_ganglia	COVID19_HGI_B1_ALL_eur_leave_ukbb_23andme_20210107	3_197046036_T_C	0.634102	0.0003785	2695	0.735338593786026	0.182363371114219	0.0613668776026479	0.0152132176211603	0.00571793987594613	0.079980320870843
3_196626406_197627009	ENSG00000234742.1	AC144530.1	Prostate	COVID19_HGI_B1_ALL_eur_leave_23andme_20210107	3_197046036_T_C	0.460181	0.001157	2698	0.735986345424695	0.190538422933624	0.054248129202288	0.0140390303424974	0.00518807209689512	0.0310935184461022
3_196626406_197627009	ENSG00000234742.1	AC144530.1	Uterus	COVID19_HGI_C2_ALL_eur_leave_23andme_20210107	3_196747252_G_T	0.278198	0.001308	2840	0.761341601414547	0.226648198615872	0.00861257587721016	0.00256309315196225	0.000834530940408861	0.0138741045679473
3_196626406_197627009	ENSG00000234742.1	AC144530.1	Pancreas	COVID19_HGI_B2_ALL_leave_23andme_20210107	3_197207605_T_C	0.290366	0.001108	2466	0.81176237758198	0.172314120443459	0.0121820811995981	0.00258475352648619	0.00115666724847685	0.035181586022258
3_196626406_197627009	ENSG00000234742.1	AC144530.1	Brain_Amygdala	COVID19_HGI_A2_ALL_eur_leave_ukbb_23andme_20210107	3_197126406_C_T	0.606308	2.18e-07	2984	0.111662746055403	0.0336410992860804	0.613739623362505	0.184847776692521	0.0561087546034904	0.317694740130212
3_196626406_197627009	ENSG00000234742.1	AC144530.1	Vagina	COVID19_HGI_A2_ALL_eur_leave_23andme_20210107	3_197126406_C_T	0.566683	4.064e-07	3001	0.18261140919366	0.0623225084811554	0.528585655146889	0.180352150896808	0.0461282762814882	0.252435751940419
3_196626406_197627009	ENSG00000234742.1	AC144530.1	Brain_Putamen_basal_ganglia	COVID19_HGI_A2_ALL_eur_leave_ukbb_23andme_20210107	3_197126406_C_T	0.575474	2.18e-07	3000	0.114020650474393	0.0315432305090717	0.626726872478823	0.17332640495939	0.0543828415783216	0.324618284187866
3_196626406_197627009	ENSG00000234742.1	AC144530.1	Colon_Sigmoid	COVID19_HGI_C2_ALL_eur_leave_23andme_20210107	3_197030340_C_T	0.113765	0.002235	2850	0.744205443882058	0.243647752137069	0.00845573957485808	0.00276742743733108	0.000923636968683776	0.0113407859729517
3_196626406_197627009	ENSG00000234742.1	AC144530.1	Artery_Tibial	COVID19_HGI_A2_ALL_leave_UKBB_23andme_20210107	3_197127009_A_T	0.263778	3.152e-08	2339	0.0298867818965818	0.00580461469245626	0.751097891237456	0.145810930981763	0.0673997811917433	0.477297006136586
3_196626406_197627009	ENSG00000234742.1	AC144530.1	Brain_Nucleus_accumbens_basal_ganglia	COVID19_HGI_C2_ALL_leave_23andme_20210107	3_196830086_C_A	0.541403	0.001947	2705	0.774381837686849	0.215590878842096	0.00728101770295511	0.00202634338030258	0.000719922387797668	0.0108872390887499
3_196626406_197627009	ENSG00000234742.1	AC144530.1	Brain_Cerebellar_Hemisphere	COVID19_HGI_B1_ALL_eur_leave_ukbb_23andme_20210107	3_197046036_T_C	0.0371474	0.0003785	2704	0.729664639652682	0.185929811325995	0.062189118395952	0.0158403710918608	0.00637605953351004	0.111567923974345
3_196626406_197627009	ENSG00000234742.1	AC144530.1	Thyroid	COVID19_HGI_C2_ALL_eur_leave_ukbb_23andme_20210107	3_196685228_A_G	0.0633131	2.137e-05	2850	0.75191324065793	0.170761814052333	0.058608974226885	0.0133048675530705	0.00541110350978183	0.395997488658236
3_196626406_197627009	ENSG00000234742.1	AC144530.1	Adipose_Visceral_Omentum	COVID19_HGI_B2_ALL_leave_UKBB_23andme_20210107	3_197207605_T_C	0.782589	0.001795	2211	0.798564172366306	0.18547007160427	0.0120787660000592	0.00280426426129232	0.00108272576807335	0.0243115023497874
3_196626406_197627009	ENSG00000234742.1	AC144530.1	Lung	COVID19_HGI_A2_ALL_leave_23andme_20210107	3_197127009_A_T	0.516803	5.983e-08	2336	0.0582164634870517	0.0120379336507047	0.727316234388919	0.150341530190431	0.0520878382828938	0.376966545774672
3_196626406_197627009	ENSG00000234742.1	AC144530.1	Brain_Substantia_nigra	COVID19_HGI_A2_ALL_eur_leave_23andme_20210107	3_197126406_C_T	0.716092	4.064e-07	2975	0.190202405069144	0.053319133679804	0.550549235836608	0.154282933716451	0.051646291697994	0.234938190595042
3_196626406_197627009	ENSG00000234742.1	AC144530.1	Minor_Salivary_Gland	COVID19_HGI_B2_ALL_eur_leave_23andme_20210107	3_197197831_T_C	0.514434	0.0003594	2627	0.774276822019608	0.188184128624326	0.0280616020897711	0.00681757287297466	0.00265987439332059	0.0405009072693948
3_196626406_197627009	ENSG00000234742.1	AC144530.1	Ovary	COVID19_HGI_A2_ALL_leave_23andme_20210107	3_197127009_A_T	0.918425	5.983e-08	2336	0.0573850125292033	0.0123617595267898	0.716928661123225	0.154380330341678	0.0589442364791043	0.368143287894946
3_196626406_197627009	ENSG00000234742.1	AC144530.1	Muscle_Skeletal	COVID19_HGI_B1_ALL_leave_UKBB_23andme_20210107	3_197140043_T_C	0.827873	0.001468	2377	0.716839270623241	0.215871872798163	0.0476002310889011	0.0143291663570277	0.00535945913266749	0.0314968112832547
3_196626406_197627009	ENSG00000234742.1	AC144530.1	Cells_Transformed_fibroblasts	COVID19_HGI_B1_ALL_eur_leave_ukbb_23andme_20210107	3_197046036_T_C	0.769132	0.0003785	2706	0.734782956526768	0.18119110490809	0.0626980472684519	0.0154549217579947	0.00587296953869517	0.0713836071002355
3_196626406_197627009	ENSG00000234742.1	AC144530.1	Lung	COVID19_HGI_B2_ALL_eur_leave_ukbb_23andme_20210107	3_196706092_C_T	0.369105	0.0001443	2635	0.778429911654902	0.183334655380683	0.028894136478418	0.00680256533085525	0.00253873115514222	0.171804287400226
3_196626406_197627009	ENSG00000234742.1	AC144530.1	Ovary	COVID19_HGI_C2_ALL_leave_23andme_20210107	3_197033608_T_A	0.0219667	0.001866	2705	0.79139238725695	0.198579008759301	0.00744287623540995	0.00186687427598491	0.000718853472353977	0.0317891004439444
3_196626406_197627009	ENSG00000234742.1	AC144530.1	Brain_Cortex	COVID19_HGI_C2_ALL_eur_leave_23andme_20210107	3_196685228_A_G	0.136666	0.005854	2845	0.774986393111215	0.212999917517737	0.00878911280602615	0.00241482014286177	0.000809756422159932	0.0116199906952014
3_196626406_197627009	ENSG00000234742.1	AC144530.1	Esophagus_Mucosa	COVID19_HGI_B2_ALL_leave_UKBB_23andme_20210107	3_197207605_T_C	0.38819	0.001795	2211	0.83853094849874	0.145485899869471	0.012683287657035	0.0021994618089138	0.00110040216584022	0.0272755281149209
3_196626406_197627009	ENSG00000234742.1	AC144530.1	Pancreas	COVID19_HGI_B1_ALL_leave_23andme_20210107	3_197333067_A_C	0.537543	0.004073	2594	0.767109426724063	0.17167232614472	0.046636887285325	0.0104327755956696	0.00414858425022284	0.0153388747645448
3_196626406_197627009	ENSG00000234742.1	AC144530.1	Brain_Spinal_cord_cervical_c-1	COVID19_HGI_C2_ALL_eur_leave_ukbb_23andme_20210107	3_196685228_A_G	0.866332	2.137e-05	2834	0.689442849231169	0.233614252580218	0.0536478056144641	0.0181731680166143	0.00512192455753448	0.289024534638109
3_196626406_197627009	ENSG00000234742.1	AC144530.1	Prostate	COVID19_HGI_B1_ALL_eur_leave_ukbb_23andme_20210107	3_197046036_T_C	0.460181	0.0003785	2700	0.727732483247765	0.188555036563435	0.0617348242313132	0.0159894666077524	0.00598818934973401	0.0789226457124695
3_196626406_197627009	ENSG00000234742.1	AC144530.1	Ovary	COVID19_HGI_C2_ALL_eur_leave_23andme_20210107	3_196753906_G_A	0.100457	0.001435	2847	0.780988322624682	0.206957558904627	0.00885899471214649	0.00234673590612674	0.00084838785241804	0.0187295153840144
3_196626406_197627009	ENSG00000234742.1	AC144530.1	Esophagus_Gastroesophageal_Junction	COVID19_HGI_B1_ALL_leave_23andme_20210107	3_197333067_A_C	0.132233	0.004073	2596	0.743394133538753	0.194795708836419	0.0452227614797092	0.0118452301172428	0.00474216602787601	0.0191336910267598
3_196626406_197627009	ENSG00000234742.1	AC144530.1	Muscle_Skeletal	COVID19_HGI_C2_ALL_leave_23andme_20210107	3_197258469_T_C	0.00022725	0.4854	2707	0.736247577573393	0.253733469107493	0.0069294091187392	0.00238738449500083	0.000702159705374519	0.0130708794493522
3_196626406_197627009	ENSG00000234742.1	AC144530.1	Uterus	COVID19_HGI_A2_ALL_eur_leave_23andme_20210107	3_197126406_C_T	0.19979	4.064e-07	3003	0.18557516593957	0.0582304144123956	0.537195208605584	0.168512475118804	0.0504867359236466	0.283718553301684
3_196626406_197627009	ENSG00000234742.1	AC144530.1	Brain_Cerebellar_Hemisphere	COVID19_HGI_B2_ALL_leave_UKBB_23andme_20210107	3_197225482_G_A	0.152956	0.001806	2211	0.814957131971695	0.16903052545761	0.0123267194269393	0.00255555884627511	0.00113006429748116	0.0287801376755972
3_196626406_197627009	ENSG00000234742.1	AC144530.1	Cells_Transformed_fibroblasts	COVID19_HGI_B2_ALL_leave_23andme_20210107	3_197207605_T_C	0.10029	0.001108	2466	0.803387172179603	0.180689571256051	0.0120563948718097	0.002710443786477	0.00115641790605938	0.0444232050193126
3_196626406_197627009	ENSG00000234742.1	AC144530.1	Heart_Atrial_Appendage	COVID19_HGI_C2_ALL_leave_23andme_20210107	3_196830086_C_A	0.573364	0.001947	2707	0.764525633693333	0.22545465587927	0.00719555630333649	0.00212122941965878	0.000702924704401421	0.00985091062669829
3_196626406_197627009	ENSG00000234742.1	AC144530.1	Brain_Substantia_nigra	COVID19_HGI_B1_ALL_leave_23andme_20210107	3_197333067_A_C	0.512805	0.004073	2577	0.756194863133795	0.182702717341655	0.0456756544997317	0.011031207301143	0.0043955577236751	0.0163706318125561
3_196626406_197627009	ENSG00000234742.1	AC144530.1	Cells_EBV-transformed_lymphocytes	COVID19_HGI_B2_ALL_eur_leave_23andme_20210107	3_197197831_T_C	0.822901	0.0003594	2632	0.775937709633444	0.186451371626408	0.028160925861796	0.00676415019068655	0.00268584268766502	0.0407731297035301
3_196626406_197627009	ENSG00000234742.1	AC144530.1	Liver	COVID19_HGI_A2_ALL_eur_leave_ukbb_23andme_20210107	3_197126406_C_T	0.00394776	2.18e-07	3019	0.101218564492047	0.0304844499207963	0.55638280724098	0.16742381995352	0.144490358392657	0.513533181102637
3_196626406_197627009	ENSG00000234742.1	AC144530.1	Cells_Transformed_fibroblasts	COVID19_HGI_C2_ALL_leave_UKBB_23andme_20210107	3_196685228_A_G	0.636938	0.0006744	2566	0.79657961803924	0.186213981412906	0.0130645739520461	0.00305297665208626	0.00108884994372141	0.0548005747570511
3_196626406_197627009	ENSG00000234742.1	AC144530.1	Uterus	COVID19_HGI_B2_ALL_leave_23andme_20210107	3_197207605_T_C	0.395957	0.001108	2462	0.781108740764247	0.202985706287019	0.0116952892746891	0.00303806732275976	0.00117219635128511	0.0331576032140836
3_196626406_197627009	ENSG00000234742.1	AC144530.1	Adipose_Visceral_Omentum	COVID19_HGI_B1_ALL_eur_leave_ukbb_23andme_20210107	3_197046036_T_C	0.295116	0.0003785	2706	0.714407776928503	0.201142617639184	0.0609594604351457	0.0171568973858993	0.00633324761126837	0.0751179481692942
3_196626406_197627009	ENSG00000234742.1	AC144530.1	Brain_Substantia_nigra	COVID19_HGI_B2_ALL_leave_23andme_20210107	3_197207605_T_C	0.650061	0.001108	2455	0.800514502837725	0.183636442940737	0.0119720133140795	0.00274522434818639	0.00113181655927269	0.033705786658359
3_196626406_197627009	ENSG00000234742.1	AC144530.1	Testis	COVID19_HGI_A2_ALL_eur_leave_23andme_20210107	3_197126406_C_T	0.480016	4.064e-07	3016	0.190585611624485	0.0539689837600662	0.551749351725805	0.156193840190357	0.0475022126992873	0.242135467709785
3_196626406_197627009	ENSG00000234742.1	AC144530.1	Cells_EBV-transformed_lymphocytes	COVID19_HGI_B1_ALL_eur_leave_23andme_20210107	3_197046036_T_C	0.897507	0.001157	2700	0.742867414010348	0.183649514123139	0.0548217670378604	0.0135477637153047	0.0051135411133485	0.0308264935704162
3_196626406_197627009	ENSG00000234742.1	AC144530.1	Adipose_Visceral_Omentum	COVID19_HGI_C2_ALL_leave_23andme_20210107	3_196689487_T_C	9.25843e-05	0.4117	2707	0.773609907396192	0.216374087429665	0.00728105559861592	0.00203576874132278	0.000699180834204247	0.0223810344177775
3_196626406_197627009	ENSG00000234742.1	AC144530.1	Esophagus_Muscularis	COVID19_HGI_B1_ALL_leave_23andme_20210107	3_197333067_A_C	0.858115	0.004073	2596	0.766019986692172	0.172787501190232	0.046599155930875	0.0105070646585129	0.00408629152820779	0.0138452100326767
3_196626406_197627009	ENSG00000234742.1	AC144530.1	Vagina	COVID19_HGI_C2_ALL_leave_UKBB_23andme_20210107	3_196685228_A_G	0.112882	0.0006744	2555	0.760190547843661	0.222375188848488	0.0124191809797571	0.00363154471116342	0.0013835376169301	0.0481101293018387
3_196626406_197627009	ENSG00000234742.1	AC144530.1	Spleen	COVID19_HGI_A2_ALL_leave_UKBB_23andme_20210107	3_197127009_A_T	0.536723	3.152e-08	2337	0.0295302662631986	0.00634526337484218	0.742137751845256	0.159402944030116	0.0625837744865869	0.468266457432753
3_196626406_197627009	ENSG00000234742.1	AC144530.1	Colon_Transverse	COVID19_HGI_A2_ALL_leave_UKBB_23andme_20210107	3_197127009_A_T	0.990984	3.152e-08	2339	0.0294220671823866	0.00674620691473856	0.739418940888541	0.169486974185142	0.0549258108291913	0.459927100887479
3_196626406_197627009	ENSG00000234742.1	AC144530.1	Cells_EBV-transformed_lymphocytes	COVID19_HGI_C2_ALL_leave_UKBB_23andme_20210107	3_196685228_A_G	0.959936	0.0006744	2563	0.796916054765247	0.185758258686366	0.0130594526591823	0.00304288797655449	0.00122334591265027	0.0514867681987531
3_196626406_197627009	ENSG00000234742.1	AC144530.1	Brain_Hippocampus	COVID19_HGI_A2_ALL_eur_leave_ukbb_23andme_20210107	3_197126406_C_T	0.92228	2.18e-07	3001	0.11152115381565	0.0346392947401884	0.61299350379278	0.190349817299396	0.0504962303519865	0.316069980566508
3_196626406_197627009	ENSG00000234742.1	AC144530.1	Adrenal_Gland	COVID19_HGI_B2_ALL_leave_UKBB_23andme_20210107	3_197130874_C_T	0.0953853	0.0009101	2211	0.813243420373737	0.170688210607261	0.0123007985027361	0.00258057540575539	0.00118699511051077	0.0307509833989081
3_196626406_197627009	ENSG00000234742.1	AC144530.1	Nerve_Tibial	COVID19_HGI_B2_ALL_leave_UKBB_23andme_20210107	3_197207605_T_C	0.851089	0.001795	2211	0.835903891858992	0.148188737927921	0.0126435518367735	0.00224042087362146	0.00102339750269135	0.0252386384613294
3_196626406_197627009	ENSG00000234742.1	AC144530.1	Minor_Salivary_Gland	COVID19_HGI_C2_ALL_leave_UKBB_23andme_20210107	3_196685228_A_G	0.710789	0.0006744	2543	0.795794356077011	0.186974153036669	0.0129480541589844	0.00304093974691419	0.00124249698042212	0.0519825107293877
3_196626406_197627009	ENSG00000234742.1	AC144530.1	Liver	COVID19_HGI_A2_ALL_leave_23andme_20210107	3_197126406_C_T	0.00394776	1.401e-07	2336	0.052057657856557	0.0120924976156022	0.650372376050615	0.150940765768954	0.134536702708272	0.3203130152209
3_196626406_197627009	ENSG00000234742.1	AC144530.1	Breast_Mammary_Tissue	COVID19_HGI_C2_ALL_eur_leave_23andme_20210107	3_196753906_G_A	0.408069	0.001435	2850	0.794033717006674	0.193997607157753	0.00902189359115876	0.00220347766391264	0.000743304580501819	0.011161990573299
3_196626406_197627009	ENSG00000234742.1	AC144530.1	Vagina	COVID19_HGI_C2_ALL_leave_23andme_20210107	3_196830086_C_A	0.132568	0.001947	2696	0.75642336036581	0.233540671569886	0.00709115821693919	0.00218859162448707	0.000756218222878041	0.0153943274555651
3_196626406_197627009	ENSG00000234742.1	AC144530.1	Testis	COVID19_HGI_B1_ALL_leave_UKBB_23andme_20210107	3_197140043_T_C	0.486684	0.001468	2377	0.763950679662978	0.169305564411855	0.0507285668945908	0.0112376087131042	0.0047775803174724	0.0461543054067658
3_196626406_197627009	ENSG00000234742.1	AC144530.1	Stomach	COVID19_HGI_B2_ALL_eur_leave_23andme_20210107	3_197197831_T_C	0.801365	0.0003594	2634	0.782586089276732	0.179911072850116	0.0284283329874734	0.00653293351206872	0.0025415713736109	0.0398533166633467
3_196626406_197627009	ENSG00000234742.1	AC144530.1	Pituitary	COVID19_HGI_B1_ALL_eur_leave_ukbb_23andme_20210107	3_197046036_T_C	0.661077	0.0003785	2703	0.722429422500829	0.193555941613596	0.0616090151597417	0.0165006083849819	0.00590501234085225	0.0736553856982956
3_196626406_197627009	ENSG00000234742.1	AC144530.1	Spleen	COVID19_HGI_C2_ALL_leave_UKBB_23andme_20210107	3_196685228_A_G	0.160938	0.0006744	2561	0.794502575312204	0.188148054557635	0.013019183079603	0.00308185554313318	0.00124833150742507	0.0565794711678415
3_196626406_197627009	ENSG00000234742.1	AC144530.1	Esophagus_Mucosa	COVID19_HGI_C2_ALL_leave_23andme_20210107	3_196841528_G_A	0.0478501	0.004287	2707	0.812455102997913	0.177566473539078	0.00764665850288481	0.00167055752170081	0.000661207438424349	0.0214268550285877
3_196626406_197627009	ENSG00000234742.1	AC144530.1	Brain_Nucleus_accumbens_basal_ganglia	COVID19_HGI_B2_ALL_eur_leave_ukbb_23andme_20210107	3_196706092_C_T	0.0298957	0.0001443	2629	0.756951673002649	0.204349771731828	0.0280698654249746	0.00757480186784201	0.00305388797270611	0.173052668644406
3_196626406_197627009	ENSG00000234742.1	AC144530.1	Uterus	COVID19_HGI_B2_ALL_leave_UKBB_23andme_20210107	3_197207605_T_C	0.395957	0.001795	2211	0.797148153413918	0.186773261491892	0.0120573478571354	0.00282386114606068	0.00119737609099369	0.0251828018422288
3_196626406_197627009	ENSG00000234742.1	AC144530.1	Colon_Sigmoid	COVID19_HGI_B2_ALL_leave_UKBB_23andme_20210107	3_197207605_T_C	0.221537	0.001795	2211	0.780572596563249	0.203254402409527	0.0118066325365036	0.00307305242864081	0.00129331606207988	0.0240126511375783
3_196626406_197627009	ENSG00000234742.1	AC144530.1	Brain_Amygdala	COVID19_HGI_B2_ALL_eur_leave_23andme_20210107	3_197197831_T_C	0.135609	0.0003594	2614	0.760642530507372	0.201648366976365	0.0275514926675101	0.00730111782092424	0.00285649202782928	0.0414709037462292
3_196626406_197627009	ENSG00000234742.1	AC144530.1	Adipose_Visceral_Omentum	COVID19_HGI_B2_ALL_eur_leave_23andme_20210107	3_196706092_C_T	0.0733192	0.0007445	2634	0.756692352227974	0.205839406372077	0.0274877134323871	0.00747484571265343	0.00250568225490893	0.0399102907338875
3_196626406_197627009	ENSG00000234742.1	AC144530.1	Testis	COVID19_HGI_A2_ALL_eur_leave_ukbb_23andme_20210107	3_197126406_C_T	0.480016	2.18e-07	3020	0.113495984470382	0.0321779265645318	0.623872460951724	0.176824189876935	0.0536294381364275	0.313731952446536
3_196626406_197627009	ENSG00000234742.1	AC144530.1	Vagina	COVID19_HGI_B1_ALL_eur_leave_23andme_20210107	3_197046036_T_C	0.925614	0.001157	2690	0.707988546676671	0.217878959610463	0.0521419242384505	0.0160403944423894	0.00595017503202667	0.0250296910390686
3_196626406_197627009	ENSG00000234742.1	AC144530.1	Lung	COVID19_HGI_B1_ALL_leave_23andme_20210107	3_197333067_A_C	0.0701766	0.004073	2596	0.761647399313782	0.177151737190086	0.0463331591101565	0.0107725445730398	0.00409515981293535	0.0298875654194662
3_196626406_197627009	ENSG00000234742.1	AC144530.1	Artery_Coronary	COVID19_HGI_B2_ALL_leave_UKBB_23andme_20210107	3_197207605_T_C	0.395025	0.001795	2209	0.82280027525079	0.161198001399902	0.0124351781857592	0.00243509266031085	0.00113145250323773	0.0270695837806716
3_196626406_197627009	ENSG00000234742.1	AC144530.1	Adrenal_Gland	COVID19_HGI_C2_ALL_leave_UKBB_23andme_20210107	3_196685228_A_G	0.572832	0.0006744	2566	0.787235956095943	0.195413963943774	0.012911330058182	0.00320371790100271	0.0012350320010987	0.0522238700743146
3_196626406_197627009	ENSG00000234742.1	AC144530.1	Brain_Substantia_nigra	COVID19_HGI_A2_ALL_leave_23andme_20210107	3_197127009_A_T	0.250525	5.983e-08	2335	0.0566604778494354	0.0123798907399126	0.707876547115145	0.154597246666769	0.0684858376287374	0.386637707581031
3_196626406_197627009	ENSG00000234742.1	AC144530.1	Brain_Hypothalamus	COVID19_HGI_B1_ALL_eur_leave_23andme_20210107	3_197046036_T_C	0.835754	0.001157	2661	0.746445340333704	0.181947291325109	0.0535821547580527	0.0130557697621228	0.00496944382101157	0.0307080283904544
3_196626406_197627009	ENSG00000234742.1	AC144530.1	Skin_Not_Sun_Exposed_Suprapubic	COVID19_HGI_A2_ALL_eur_leave_23andme_20210107	3_197126406_C_T	0.266784	4.064e-07	3016	0.196807128034115	0.0489491157062965	0.569760772506764	0.141665901788767	0.0428170819640568	0.307507551677952
3_196626406_197627009	ENSG00000234742.1	AC144530.1	Brain_Anterior_cingulate_cortex_BA24	COVID19_HGI_B1_ALL_leave_UKBB_23andme_20210107	3_197140043_T_C	0.657686	0.001468	2374	0.740031266367558	0.192693011988764	0.0491077258110092	0.0127815267716314	0.00538646906103733	0.0400646404370979
3_196626406_197627009	ENSG00000234742.1	AC144530.1	Minor_Salivary_Gland	COVID19_HGI_A2_ALL_leave_23andme_20210107	3_197127009_A_T	0.148181	5.983e-08	2333	0.0560991191745797	0.0120534655218876	0.700862573948883	0.150506964403288	0.0804778769513629	0.351032455589428
3_196626406_197627009	ENSG00000234742.1	AC144530.1	Heart_Left_Ventricle	COVID19_HGI_B1_ALL_eur_leave_ukbb_23andme_20210107	3_197046036_T_C	0.937005	0.0003785	2706	0.688969066705839	0.224690884063648	0.0587888093036494	0.0191641856689904	0.00838705425787356	0.0465120430257194
3_196626406_197627009	ENSG00000234742.1	AC144530.1	Brain_Cerebellum	COVID19_HGI_C2_ALL_leave_UKBB_23andme_20210107	3_196685228_A_G	0.148013	0.0006744	2566	0.79689902238133	0.185571300805487	0.0130698124511909	0.00304210724383317	0.00141775711815902	0.0516317993826289
3_196626406_197627009	ENSG00000234742.1	AC144530.1	Skin_Sun_Exposed_Lower_leg	COVID19_HGI_B2_ALL_leave_UKBB_23andme_20210107	3_197207605_T_C	0.659388	0.001795	2211	0.847248661397818	0.136912891918174	0.0128151483362484	0.00206993692027731	0.000953361427482566	0.0276829404447216
3_196626406_197627009	ENSG00000234742.1	AC144530.1	Breast_Mammary_Tissue	COVID19_HGI_B1_ALL_eur_leave_ukbb_23andme_20210107	3_197046036_T_C	0.733437	0.0003785	2706	0.743489152727434	0.172783398792275	0.0634409353499855	0.0147378277204461	0.0055486854098603	0.076741292989315
3_196626406_197627009	ENSG00000234742.1	AC144530.1	Adipose_Visceral_Omentum	COVID19_HGI_C2_ALL_eur_leave_23andme_20210107	3_196689487_T_C	9.25843e-05	0.4138	2850	0.763988082315825	0.223940618872395	0.00868051196811946	0.00254358938115196	0.000847197462507818	0.018799029888074
3_196626406_197627009	ENSG00000234742.1	AC144530.1	Brain_Cortex	COVID19_HGI_B2_ALL_eur_leave_ukbb_23andme_20210107	3_196706092_C_T	0.719888	0.0001443	2632	0.767500506604495	0.194013041193929	0.0284608237087742	0.00719165112734473	0.00283397736545753	0.143545797108032
3_196626406_197627009	ENSG00000234742.1	AC144530.1	Minor_Salivary_Gland	COVID19_HGI_B2_ALL_eur_leave_ukbb_23andme_20210107	3_196706092_C_T	0.865545	0.0001443	2628	0.773583680275125	0.188072988546315	0.0286660617757756	0.00696655718405593	0.00271071221872872	0.158814964751235
3_196626406_197627009	ENSG00000234742.1	AC144530.1	Brain_Anterior_cingulate_cortex_BA24	COVID19_HGI_B2_ALL_leave_UKBB_23andme_20210107	3_197207605_T_C	0.0661042	0.001795	2211	0.791204862254545	0.192668936229955	0.0119674519844323	0.00291298840656421	0.00124576112450417	0.0292049599998848
3_196626406_197627009	ENSG00000234742.1	AC144530.1	Brain_Hypothalamus	COVID19_HGI_A2_ALL_leave_UKBB_23andme_20210107	3_197127009_A_T	0.479932	3.152e-08	2337	0.0294509778091346	0.00626383078394396	0.740144932806065	0.157352182687523	0.0667880759133333	0.457900313253343
3_196626406_197627009	ENSG00000234742.1	AC144530.1	Brain_Cerebellum	COVID19_HGI_A2_ALL_eur_leave_23andme_20210107	3_197126406_C_T	0.894857	4.064e-07	3012	0.191963025484278	0.0531741507732487	0.555732233924083	0.153893728841842	0.0452368609765483	0.246983092186126
3_196626406_197627009	ENSG00000234742.1	AC144530.1	Brain_Spinal_cord_cervical_c-1	COVID19_HGI_A2_ALL_leave_UKBB_23andme_20210107	3_197127009_A_T	0.0938057	3.152e-08	2336	0.0272095666295265	0.00789676827059933	0.683814147165371	0.198374033420792	0.0827054845137115	0.436077476893647
3_196626406_197627009	ENSG00000234742.1	AC144530.1	Pituitary	COVID19_HGI_B1_ALL_leave_23andme_20210107	3_197333067_A_C	0.946685	0.004073	2594	0.746160271248385	0.192378734795149	0.0453658525332505	0.0116920455754925	0.0044030958477231	0.015114218439211
3_196626406_197627009	ENSG00000234742.1	AC144530.1	Small_Intestine_Terminal_Ileum	COVID19_HGI_B2_ALL_eur_leave_23andme_20210107	3_197197831_T_C	0.184224	0.0003594	2632	0.767683040224885	0.194651517766373	0.0278605104612417	0.00706148796817358	0.0027434435793267	0.042200145423565
3_196626406_197627009	ENSG00000234742.1	AC144530.1	Brain_Amygdala	COVID19_HGI_B2_ALL_eur_leave_ukbb_23andme_20210107	3_196706092_C_T	0.960153	0.0001443	2615	0.760049600127813	0.201545035320414	0.0281119934100075	0.00745171486713441	0.00284165627463046	0.145395103136741
3_196626406_197627009	ENSG00000234742.1	AC144530.1	Brain_Cerebellum	COVID19_HGI_B2_ALL_leave_23andme_20210107	3_197207605_T_C	0.310588	0.001108	2466	0.804503778559081	0.17958173389351	0.0120731517331258	0.0026938274309232	0.00114750838336089	0.0346424116550448
3_196626406_197627009	ENSG00000234742.1	AC144530.1	Brain_Spinal_cord_cervical_c-1	COVID19_HGI_A2_ALL_eur_leave_23andme_20210107	3_197126406_C_T	0.0295056	4.064e-07	2991	0.177308238619855	0.0629911308838639	0.513188043952128	0.18225267864073	0.0642599079034232	0.280538289225152
3_196626406_197627009	ENSG00000234742.1	AC144530.1	Thyroid	COVID19_HGI_B1_ALL_leave_23andme_20210107	3_197333067_A_C	0.530975	0.004073	2596	0.779576183593699	0.159469101098402	0.0474238176162336	0.00969712133883941	0.00383377635282611	0.0156992624105925
3_196626406_197627009	ENSG00000234742.1	AC144530.1	Adipose_Subcutaneous	COVID19_HGI_B1_ALL_eur_leave_ukbb_23andme_20210107	3_197046036_T_C	0.442134	0.0003785	2706	0.734640250560013	0.181056686258538	0.062685870359108	0.0154431509219858	0.00617404190035509	0.0703149469353949
3_196626406_197627009	ENSG00000234742.1	AC144530.1	Esophagus_Muscularis	COVID19_HGI_A2_ALL_eur_leave_ukbb_23andme_20210107	3_197126406_C_T	0.0932229	2.18e-07	3020	0.11322718928316	0.0299554681034125	0.622394929251138	0.164591427223519	0.0698309861387703	0.419404824679353
3_196626406_197627009	ENSG00000234742.1	AC144530.1	Cells_Transformed_fibroblasts	COVID19_HGI_B1_ALL_leave_UKBB_23andme_20210107	3_197140043_T_C	0.991904	0.001468	2377	0.767489221702048	0.16592655879594	0.050963536469613	0.0110134031251393	0.00460727990725996	0.04338672243792
3_196626406_197627009	ENSG00000234742.1	AC144530.1	Brain_Cerebellar_Hemisphere	COVID19_HGI_A2_ALL_eur_leave_23andme_20210107	3_197126406_C_T	0.105461	4.064e-07	3013	0.188777629168473	0.0536145049289881	0.54651134069191	0.155158082934828	0.0559384422758012	0.309797192605779
3_196626406_197627009	ENSG00000234742.1	AC144530.1	Artery_Aorta	COVID19_HGI_B1_ALL_leave_23andme_20210107	3_197510067_A_G	0.0127796	0.007659	2596	0.738949968228661	0.199267742329344	0.0449524103715588	0.012117306118618	0.00471257295181806	0.0133070352945083
3_196626406_197627009	ENSG00000234742.1	AC144530.1	Brain_Putamen_basal_ganglia	COVID19_HGI_A2_ALL_leave_UKBB_23andme_20210107	3_197127009_A_T	0.619081	3.152e-08	2336	0.0295582709118255	0.00623994742713632	0.742841062165522	0.15675407833735	0.0646066411581669	0.458481669747351
3_196626406_197627009	ENSG00000234742.1	AC144530.1	Esophagus_Mucosa	COVID19_HGI_A2_ALL_eur_leave_23andme_20210107	3_197126406_C_T	0.467614	4.064e-07	3016	0.194788567822928	0.048158253473635	0.563916998265628	0.139365385288254	0.0537707951495553	0.192868101876287
3_196626406_197627009	ENSG00000234742.1	AC144530.1	Brain_Hippocampus	COVID19_HGI_B1_ALL_leave_UKBB_23andme_20210107	3_197140043_T_C	0.70661	0.001468	2371	0.748615409369036	0.184581004777845	0.0496187393229031	0.0122291990939827	0.00495564743623304	0.0435489951583307
3_196626406_197627009	ENSG00000234742.1	AC144530.1	Breast_Mammary_Tissue	COVID19_HGI_B1_ALL_leave_23andme_20210107	3_197333067_A_C	0.21783	0.004073	2596	0.769194327359254	0.169527045751981	0.0467922600251453	0.0103086305150525	0.00417773634856658	0.0195176062085341
3_196626406_197627009	ENSG00000234742.1	AC144530.1	Adrenal_Gland	COVID19_HGI_A2_ALL_leave_23andme_20210107	3_197127009_A_T	0.400581	5.983e-08	2336	0.0568155487009637	0.012534353182908	0.70981417387396	0.156531235669543	0.0643046885726251	0.368556546550765
3_196626406_197627009	ENSG00000234742.1	AC144530.1	Liver	COVID19_HGI_B2_ALL_eur_leave_23andme_20210107	3_197197831_T_C	0.723496	0.0003594	2634	0.762221024690454	0.200118273830044	0.0276885487703719	0.00726681939152984	0.00270533331760081	0.0386555191138951
3_196626406_197627009	ENSG00000234742.1	AC144530.1	Nerve_Tibial	COVID19_HGI_A2_ALL_eur_leave_23andme_20210107	3_197126406_C_T	0.560952	4.064e-07	3016	0.195391804407245	0.0490915856668443	0.565663380857144	0.142073392564704	0.0477798365040624	0.214891338655041
3_196626406_197627009	ENSG00000234742.1	AC144530.1	Stomach	COVID19_HGI_A2_ALL_leave_UKBB_23andme_20210107	3_197127009_A_T	0.679144	3.152e-08	2339	0.0300290561063411	0.00606290125183706	0.754673447123582	0.152312522077272	0.0569220734409683	0.456514879643745
3_196626406_197627009	ENSG00000234742.1	AC144530.1	Artery_Coronary	COVID19_HGI_B2_ALL_eur_leave_ukbb_23andme_20210107	3_196706092_C_T	0.958553	0.0001443	2628	0.777699141975121	0.183918355910455	0.0288162432635728	0.00681200971098494	0.00275424913986633	0.15008449048473
3_196626406_197627009	ENSG00000234742.1	AC144530.1	Brain_Amygdala	COVID19_HGI_B2_ALL_leave_23andme_20210107	3_197207605_T_C	0.135609	0.001108	2462	0.786835507912527	0.197209516188157	0.0117936156854695	0.00295470117691075	0.00120665903693556	0.0349815906447409
3_196626406_197627009	ENSG00000234742.1	AC144530.1	Brain_Hippocampus	COVID19_HGI_A2_ALL_eur_leave_23andme_20210107	3_197126406_C_T	0.92228	4.064e-07	2997	0.187198747455309	0.0580725409816618	0.541917447583131	0.168068150863175	0.0447431131167233	0.2437599378354
3_196626406_197627009	ENSG00000234742.1	AC144530.1	Brain_Substantia_nigra	COVID19_HGI_C2_ALL_leave_UKBB_23andme_20210107	3_196685228_A_G	0.381821	0.0006744	2551	0.793602231280681	0.189490909857668	0.0126487403825826	0.00301894049033342	0.00123917798873477	0.0536859387412415
3_196626406_197627009	ENSG00000234742.1	AC144530.1	Artery_Tibial	COVID19_HGI_A2_ALL_eur_leave_23andme_20210107	3_197126406_C_T	0.386794	4.064e-07	3016	0.194027500156208	0.0509149869351833	0.561713691372978	0.147353967546605	0.0459898539890264	0.242650282471675
3_196626406_197627009	ENSG00000234742.1	AC144530.1	Colon_Transverse	COVID19_HGI_B1_ALL_leave_23andme_20210107	3_197333067_A_C	0.25955	0.004073	2596	0.747728472224981	0.190698533916742	0.045486431524624	0.0115962392559882	0.00449032307766417	0.0168299935427105
3_196626406_197627009	ENSG00000234742.1	AC144530.1	Artery_Aorta	COVID19_HGI_C2_ALL_leave_UKBB_23andme_20210107	3_196685228_A_G	0.152221	0.0006744	2566	0.775264255479252	0.207380447346778	0.0127149841255262	0.00339997295888909	0.00124034008955401	0.0576415658464775
3_196626406_197627009	ENSG00000234742.1	AC144530.1	Thyroid	COVID19_HGI_A2_ALL_leave_23andme_20210107	3_197127009_A_T	0.788049	5.983e-08	2336	0.0597015061062126	0.0107126420779583	0.745869329870498	0.133786411532529	0.0499301104128026	0.371060128370282
3_196626406_197627009	ENSG00000234742.1	AC144530.1	Brain_Frontal_Cortex_BA9	COVID19_HGI_B1_ALL_leave_23andme_20210107	3_197333067_A_C	0.639934	0.004073	2592	0.755279297283212	0.183341371041266	0.045878105392262	0.0111323785431247	0.00436884774013476	0.0161297985164379
3_196626406_197627009	ENSG00000234742.1	AC144530.1	Artery_Aorta	COVID19_HGI_B2_ALL_leave_UKBB_23andme_20210107	3_197207605_T_C	0.0304048	0.001795	2211	0.799485359041715	0.184225342222201	0.0120926995055678	0.00278510821144772	0.00141149101906856	0.0340132649109896
3_196626406_197627009	ENSG00000234742.1	AC144530.1	Colon_Transverse	COVID19_HGI_C2_ALL_eur_leave_23andme_20210107	3_196685228_A_G	0.970582	0.005854	2850	0.77193746194654	0.216065526389162	0.00877083364540842	0.00245418696856315	0.000771991050326581	0.010367984298566
3_196626406_197627009	ENSG00000234742.1	AC144530.1	Uterus	COVID19_HGI_B1_ALL_eur_leave_23andme_20210107	3_197046036_T_C	0.732657	0.001157	2691	0.722393630057687	0.203933420213541	0.0532082636842404	0.015015368620692	0.00544931742383961	0.027599833824338
3_196626406_197627009	ENSG00000234742.1	AC144530.1	Muscle_Skeletal	COVID19_HGI_B1_ALL_leave_23andme_20210107	3_197258469_T_C	0.00022725	0.3028	2596	0.708941052314296	0.228681406082671	0.0431268833927543	0.0139059901347596	0.00534466807551954	0.0169770317636254
3_196626406_197627009	ENSG00000234742.1	AC144530.1	Adrenal_Gland	COVID19_HGI_C2_ALL_eur_leave_23andme_20210107	3_196747848_C_A	0.165403	0.001297	2850	0.774329135934344	0.213598906475832	0.00879800809374803	0.00242608510348871	0.000847864392587603	0.0163841494564001
3_196626406_197627009	ENSG00000234742.1	AC144530.1	Brain_Caudate_basal_ganglia	COVID19_HGI_B1_ALL_leave_UKBB_23andme_20210107	3_197140043_T_C	0.0604548	0.001468	2374	0.762481551012895	0.170603594324245	0.0505904662579946	0.0113144972768656	0.0050098911279993	0.052280342878657
3_196626406_197627009	ENSG00000234742.1	AC144530.1	Pituitary	COVID19_HGI_B2_ALL_eur_leave_ukbb_23andme_20210107	3_196706092_C_T	0.0173856	0.0001443	2633	0.762408524549296	0.198924097086889	0.0282929140246889	0.00737906053483482	0.00299540380429163	0.171458652707351
3_196626406_197627009	ENSG00000234742.1	AC144530.1	Muscle_Skeletal	COVID19_HGI_B2_ALL_leave_23andme_20210107	3_197258469_T_C	0.00022725	0.08256	2466	0.746822771676355	0.237295258569454	0.0112075354777716	0.00355996471815115	0.00111446955826909	0.0335135154938152
3_196626406_197627009	ENSG00000234742.1	AC144530.1	Liver	COVID19_HGI_C2_ALL_leave_23andme_20210107	3_197144809_G_C	0.00805214	0.007704	2707	0.780158844749208	0.209786915204605	0.00734269283532046	0.0019737330125883	0.0007378141982787	0.0142117255520109
3_196626406_197627009	ENSG00000234742.1	AC144530.1	Brain_Caudate_basal_ganglia	COVID19_HGI_B2_ALL_leave_23andme_20210107	3_197130874_C_T	0.0188512	0.001121	2466	0.798944913385481	0.185115890624507	0.0119897300954735	0.00277685316575208	0.00117261272878629	0.0423323107702324
3_196626406_197627009	ENSG00000234742.1	AC144530.1	Cells_EBV-transformed_lymphocytes	COVID19_HGI_C2_ALL_eur_leave_ukbb_23andme_20210107	3_196685228_A_G	0.959936	2.137e-05	2846	0.732642160380429	0.190659944582677	0.0567667357121863	0.0147675908132524	0.0051635685114553	0.29449371502012
3_196626406_197627009	ENSG00000234742.1	AC144530.1	Spleen	COVID19_HGI_C2_ALL_eur_leave_23andme_20210107	3_197030340_C_T	0.140337	0.002235	2845	0.781496730359252	0.206498121481573	0.00885577567264743	0.00233918814146144	0.000810184345066247	0.0123659039359262
3_196626406_197627009	ENSG00000234742.1	AC144530.1	Breast_Mammary_Tissue	COVID19_HGI_C2_ALL_leave_UKBB_23andme_20210107	3_196685228_A_G	0.441062	0.0006744	2566	0.807547798180462	0.175198631522615	0.0132444613070943	0.0028722676822208	0.0011368413076079	0.0575858959530941
3_196626406_197627009	ENSG00000234742.1	AC144530.1	Heart_Atrial_Appendage	COVID19_HGI_A2_ALL_eur_leave_ukbb_23andme_20210107	3_197126406_C_T	0.0745518	2.18e-07	3020	0.106236115127062	0.035282640360014	0.583965916464356	0.193863369700152	0.0806519583484152	0.374447307169734
3_196626406_197627009	ENSG00000234742.1	AC144530.1	Pituitary	COVID19_HGI_A2_ALL_leave_UKBB_23andme_20210107	3_197127009_A_T	0.705698	3.152e-08	2339	0.0291687320668333	0.00677418475723238	0.733052264418425	0.17018420287365	0.060820615883859	0.456335559585956
3_196626406_197627009	ENSG00000234742.1	AC144530.1	Colon_Transverse	COVID19_HGI_B1_ALL_leave_UKBB_23andme_20210107	3_197140043_T_C	0.206336	0.001468	2377	0.755567159471277	0.177493117702812	0.0501718765529519	0.0117810770886144	0.00498676918434417	0.0481949806768358
3_196626406_197627009	ENSG00000234742.1	AC144530.1	Lung	COVID19_HGI_B1_ALL_leave_UKBB_23andme_20210107	3_197140043_T_C	0.712349	0.001468	2377	0.770425712207434	0.163017966487781	0.0511585280561163	0.0108202938412972	0.00457749940737165	0.0420214672413217
3_196626406_197627009	ENSG00000234742.1	AC144530.1	Brain_Cortex	COVID19_HGI_B1_ALL_eur_leave_23andme_20210107	3_197046036_T_C	0.10714	0.001157	2698	0.734998790318729	0.190889753936724	0.0544311181789882	0.0141309946794272	0.00554934288613219	0.0358817769178729
3_196626406_197627009	ENSG00000234742.1	AC144530.1	Artery_Tibial	COVID19_HGI_B1_ALL_leave_UKBB_23andme_20210107	3_197140043_T_C	0.538353	0.001468	2377	0.776457837094109	0.156446080168745	0.0515590788494806	0.0103833251255736	0.0051536787620927	0.0395750847726816
3_196626406_197627009	ENSG00000234742.1	AC144530.1	Heart_Atrial_Appendage	COVID19_HGI_C2_ALL_eur_leave_ukbb_23andme_20210107	3_196685228_A_G	0.927365	2.137e-05	2850	0.703607783967485	0.220044568489767	0.0548437349504614	0.0171473382569702	0.00435657433531646	0.321414322620094
3_196626406_197627009	ENSG00000234742.1	AC144530.1	Pituitary	COVID19_HGI_B2_ALL_eur_leave_23andme_20210107	3_197197831_T_C	0.237962	0.0003594	2632	0.763169804569538	0.199066010505414	0.027713658548523	0.007226035207854	0.0028244911686706	0.0403868916171624
3_196626406_197627009	ENSG00000234742.1	AC144530.1	Brain_Cortex	COVID19_HGI_B1_ALL_leave_23andme_20210107	3_197333067_A_C	0.0103767	0.004073	2594	0.751185450298802	0.187010691157684	0.0456713787593694	0.0113653094259292	0.00476717035821566	0.0308360552487597
3_196626406_197627009	ENSG00000234742.1	AC144530.1	Small_Intestine_Terminal_Ileum	COVID19_HGI_B1_ALL_eur_leave_ukbb_23andme_20210107	3_197046036_T_C	0.840172	0.0003785	2703	0.726039308179469	0.189880541685798	0.061786277696838	0.0161527799820002	0.00614109245589448	0.0736546437534182
3_196626406_197627009	ENSG00000234742.1	AC144530.1	Heart_Atrial_Appendage	COVID19_HGI_B2_ALL_eur_leave_ukbb_23andme_20210107	3_196706092_C_T	0.38231	0.0001443	2635	0.745827775413666	0.21580760614562	0.0276839946789596	0.00800777784680794	0.00267284591494629	0.15475727234957
3_196626406_197627009	ENSG00000234742.1	AC144530.1	Breast_Mammary_Tissue	COVID19_HGI_B2_ALL_leave_23andme_20210107	3_197207605_T_C	0.288218	0.001108	2466	0.814439974746089	0.169658306783251	0.0122222637788525	0.00254491998382771	0.00113453470798039	0.0360597561985791
3_196626406_197627009	ENSG00000234742.1	AC144530.1	Brain_Anterior_cingulate_cortex_BA24	COVID19_HGI_B2_ALL_leave_23andme_20210107	3_197207605_T_C	0.0661042	0.001108	2465	0.775591767140977	0.208398523341579	0.0116365754096362	0.00312545535609408	0.00124767875171424	0.0376018545999606
3_196626406_197627009	ENSG00000234742.1	AC144530.1	Brain_Spinal_cord_cervical_c-1	COVID19_HGI_A2_ALL_leave_23andme_20210107	3_197127009_A_T	0.0938057	5.983e-08	2333	0.0528379143613109	0.015317170384079	0.660118391928143	0.191281117688745	0.0804454056377221	0.348793078641846
3_196626406_197627009	ENSG00000234742.1	AC144530.1	Breast_Mammary_Tissue	COVID19_HGI_A2_ALL_eur_leave_ukbb_23andme_20210107	3_197126406_C_T	0.490271	2.18e-07	3020	0.115910169205466	0.0302584731210294	0.637142916103923	0.166276424820236	0.0504120167493466	0.330744739312922
3_196626406_197627009	ENSG00000234742.1	AC144530.1	Testis	COVID19_HGI_B1_ALL_eur_leave_23andme_20210107	3_197046036_T_C	0.935256	0.001157	2704	0.739306601268534	0.186709879769289	0.0548956969297507	0.0138585302851569	0.00522929174726928	0.02787406298176
3_196626406_197627009	ENSG00000234742.1	AC144530.1	Pancreas	COVID19_HGI_B1_ALL_eur_leave_23andme_20210107	3_197046036_T_C	0.517263	0.001157	2702	0.749750926486499	0.176489416444987	0.0556172603343808	0.0130871030136832	0.00505529372045074	0.0306335709092611
3_196626406_197627009	ENSG00000234742.1	AC144530.1	Thyroid	COVID19_HGI_B1_ALL_eur_leave_ukbb_23andme_20210107	3_197046036_T_C	0.638789	0.0003785	2706	0.753355196820741	0.163083703730142	0.0642827917014703	0.0139103464334769	0.00536796131416909	0.0785311080883661
3_196626406_197627009	ENSG00000234742.1	AC144530.1	Brain_Putamen_basal_ganglia	COVID19_HGI_A2_ALL_eur_leave_23andme_20210107	3_197126406_C_T	0.575474	4.064e-07	2996	0.191564528514739	0.0529214709698755	0.554530111433869	0.153146229225609	0.0478376598559078	0.252404541201568
3_196626406_197627009	ENSG00000234742.1	AC144530.1	Adipose_Subcutaneous	COVID19_HGI_C2_ALL_leave_UKBB_23andme_20210107	3_196685228_A_G	0.480931	0.0006744	2566	0.7985156758945	0.184240112878081	0.0130963269249476	0.00302056508304645	0.00112731921942471	0.0562626944532652
3_196626406_197627009	ENSG00000234742.1	AC144530.1	Minor_Salivary_Gland	COVID19_HGI_B2_ALL_leave_23andme_20210107	3_197207605_T_C	0.761869	0.001108	2444	0.803081425910376	0.181108501572407	0.0119671893114369	0.00269765922386187	0.00114522398191855	0.0331049393906996
3_196626406_197627009	ENSG00000234742.1	AC144530.1	Heart_Atrial_Appendage	COVID19_HGI_A2_ALL_leave_23andme_20210107	3_197127009_A_T	0.124053	5.983e-08	2336	0.0534889752475221	0.0141271885807271	0.668254265685559	0.176407602302447	0.0877219681837446	0.357494943305971
3_196626406_197627009	ENSG00000234742.1	AC144530.1	Brain_Cerebellum	COVID19_HGI_B2_ALL_eur_leave_ukbb_23andme_20210107	3_196706092_C_T	0.311314	0.0001443	2633	0.776460921206776	0.184896337557133	0.0288143972422407	0.00685851717593605	0.00296982681791393	0.148880765971515
3_196626406_197627009	ENSG00000234742.1	AC144530.1	Brain_Anterior_cingulate_cortex_BA24	COVID19_HGI_B1_ALL_eur_leave_ukbb_23andme_20210107	3_197046036_T_C	0.0912131	0.0003785	2700	0.708071610807203	0.206923908264975	0.0603270220230156	0.0176226636971901	0.00705479520761689	0.0767933460779419
3_196626406_197627009	ENSG00000234742.1	AC144530.1	Vagina	COVID19_HGI_B2_ALL_eur_leave_23andme_20210107	3_197197831_T_C	0.286691	0.0003594	2623	0.739777582843132	0.22259638412478	0.0268065156525784	0.00806322677462346	0.00275629060488612	0.0393468083129703
3_196626406_197627009	ENSG00000234742.1	AC144530.1	Cells_Transformed_fibroblasts	COVID19_HGI_A2_ALL_leave_UKBB_23andme_20210107	3_197127009_A_T	0.899231	3.152e-08	2339	0.0299167945947294	0.00640859151960562	0.751852153585507	0.16100632252755	0.050816137772608	0.457739842760029
3_196626406_197627009	ENSG00000234742.1	AC144530.1	Cells_Transformed_fibroblasts	COVID19_HGI_B2_ALL_eur_leave_23andme_20210107	3_197197831_T_C	0.207771	0.0003594	2634	0.776360555372848	0.185837692082356	0.0282021833621868	0.00674791463753578	0.00285165454507398	0.0421460817636339
3_196626406_197627009	ENSG00000234742.1	AC144530.1	Brain_Amygdala	COVID19_HGI_C2_ALL_leave_23andme_20210107	3_196830086_C_A	0.537978	0.001947	2697	0.777500719170133	0.212545751384426	0.00726511633148706	0.00198536535256029	0.000703047761393985	0.0120940339757219
3_196626406_197627009	ENSG00000234742.1	AC144530.1	Pituitary	COVID19_HGI_B1_ALL_eur_leave_23andme_20210107	3_197046036_T_C	0.661077	0.001157	2701	0.730504543141241	0.195589886342942	0.0541900049243191	0.0145039615470139	0.00521160404448398	0.0284814513089401
3_196626406_197627009	ENSG00000234742.1	AC144530.1	Brain_Frontal_Cortex_BA9	COVID19_HGI_A2_ALL_leave_23andme_20210107	3_197127009_A_T	0.871275	5.983e-08	2335	0.0572322770341193	0.0125063219919671	0.715019604842407	0.156186089028223	0.0590557071032837	0.367419277430755
3_196626406_197627009	ENSG00000234742.1	AC144530.1	Brain_Nucleus_accumbens_basal_ganglia	COVID19_HGI_B2_ALL_eur_leave_23andme_20210107	3_197197831_T_C	0.503603	0.0003594	2628	0.75782843449492	0.204539204881119	0.0274998206484369	0.0074195361409253	0.00271300383459956	0.0386737836638762
3_196626406_197627009	ENSG00000234742.1	AC144530.1	Minor_Salivary_Gland	COVID19_HGI_B1_ALL_leave_UKBB_23andme_20210107	3_197140043_T_C	0.279852	0.001468	2354	0.767273513092377	0.16712288119644	0.0500020676005935	0.0108864331760883	0.00471510493450178	0.0491382017230871
3_196626406_197627009	ENSG00000234742.1	AC144530.1	Nerve_Tibial	COVID19_HGI_B1_ALL_eur_leave_23andme_20210107	3_197046036_T_C	0.234998	0.001157	2704	0.756356747316821	0.169983422975496	0.0561617205909337	0.0126168895785763	0.00488121953817251	0.0363177131769564
3_196626406_197627009	ENSG00000234742.1	AC144530.1	Brain_Anterior_cingulate_cortex_BA24	COVID19_HGI_B2_ALL_eur_leave_ukbb_23andme_20210107	3_196706092_C_T	0.238168	0.0001443	2627	0.747936764486641	0.213443690244394	0.0277274640069104	0.00790978857212461	0.00298229268993061	0.145177945603219
3_196626406_197627009	ENSG00000234742.1	AC144530.1	Brain_Hippocampus	COVID19_HGI_B2_ALL_leave_UKBB_23andme_20210107	3_197207605_T_C	0.457881	0.001795	2210	0.798307418701919	0.185675610808801	0.0120683122302465	0.00280578487435688	0.00114287338467642	0.0255704049106125
3_196626406_197627009	ENSG00000234742.1	AC144530.1	Vagina	COVID19_HGI_A2_ALL_leave_UKBB_23andme_20210107	3_197127009_A_T	0.781501	3.152e-08	2336	0.0283151938076939	0.00758676519030321	0.711600418016591	0.190604125512664	0.0618934974727479	0.452708834480044
3_196626406_197627009	ENSG00000234742.1	AC144530.1	Spleen	COVID19_HGI_B2_ALL_leave_23andme_20210107	3_197207605_T_C	0.946458	0.001108	2463	0.802919909649288	0.181239186268767	0.0120410942881741	0.00271689443748753	0.00108291535628384	0.0338067137543431
3_196626406_197627009	ENSG00000234742.1	AC144530.1	Esophagus_Mucosa	COVID19_HGI_B1_ALL_eur_leave_23andme_20210107	3_197046036_T_C	0.224092	0.001157	2704	0.758691201114905	0.167675742443959	0.0563350606747044	0.0124455662789086	0.00485242948752323	0.0370318930941964
3_196626406_197627009	ENSG00000234742.1	AC144530.1	Heart_Left_Ventricle	COVID19_HGI_C2_ALL_leave_23andme_20210107	3_196841528_G_A	0.721413	0.004287	2707	0.747230763906924	0.242773385612135	0.00703278058487457	0.00228425381159568	0.000678816084470793	0.00956861906335894
3_196626406_197627009	ENSG00000234742.1	AC144530.1	Heart_Left_Ventricle	COVID19_HGI_B1_ALL_eur_leave_23andme_20210107	3_197046036_T_C	0.937005	0.001157	2704	0.697655045220448	0.227348595301996	0.0518029459742675	0.0168749857073063	0.00631842779598246	0.0211002485961403
3_196626406_197627009	ENSG00000234742.1	AC144530.1	Lung	COVID19_HGI_C2_ALL_eur_leave_ukbb_23andme_20210107	3_196685228_A_G	0.208079	2.137e-05	2850	0.735785195631547	0.187773206132199	0.0573518502341566	0.0146317984742479	0.00445794952784948	0.386773664463419
3_196626406_197627009	ENSG00000234742.1	AC144530.1	Ovary	COVID19_HGI_B2_ALL_leave_UKBB_23andme_20210107	3_197207605_T_C	0.270401	0.001795	2211	0.818284558044243	0.165668440860804	0.0123770487583864	0.00250467006571718	0.00116528227084938	0.0271197713289757
3_196626406_197627009	ENSG00000234742.1	AC144530.1	Brain_Caudate_basal_ganglia	COVID19_HGI_B1_ALL_eur_leave_23andme_20210107	3_197046036_T_C	0.216539	0.001157	2698	0.736843470460583	0.189154185285145	0.0546153832113697	0.0140148760810769	0.00537208496182601	0.0325861712292648
3_196626406_197627009	ENSG00000234742.1	AC144530.1	Pituitary	COVID19_HGI_C2_ALL_leave_UKBB_23andme_20210107	3_196734973_G_A	0.0401765	0.000562	2566	0.782604995762713	0.199913495422569	0.0128353784240046	0.00327738027360136	0.00136875011711163	0.0483305107267303
3_196626406_197627009	ENSG00000234742.1	AC144530.1	Spleen	COVID19_HGI_B1_ALL_eur_leave_ukbb_23andme_20210107	3_197046036_T_C	0.780474	0.0003785	2701	0.733436765091979	0.182514308736144	0.0624863723349803	0.0155435929415268	0.00601896089536919	0.0792671066090916
3_196626406_197627009	ENSG00000234742.1	AC144530.1	Colon_Transverse	COVID19_HGI_B2_ALL_eur_leave_ukbb_23andme_20210107	3_196706092_C_T	0.970742	0.0001443	2635	0.764150352334434	0.197545272054606	0.028364100916218	0.00732997027342065	0.00261030442132124	0.157415310316362
3_196626406_197627009	ENSG00000234742.1	AC144530.1	Prostate	COVID19_HGI_C2_ALL_leave_UKBB_23andme_20210107	3_196685228_A_G	0.43468	0.0006744	2564	0.788441735819662	0.194254448471865	0.0129123899938842	0.00318011342327457	0.00121131229131475	0.0536859940762434
3_196626406_197627009	ENSG00000234742.1	AC144530.1	Brain_Spinal_cord_cervical_c-1	COVID19_HGI_B2_ALL_eur_leave_23andme_20210107	3_197197831_T_C	0.629158	0.0003594	2624	0.732067108423657	0.230448917948454	0.0264975589838074	0.00833857351115864	0.0026478411329228	0.0383186538988343
3_196626406_197627009	ENSG00000234742.1	AC144530.1	Colon_Transverse	COVID19_HGI_B2_ALL_leave_UKBB_23andme_20210107	3_197207605_T_C	0.765305	0.001795	2211	0.808245490639936	0.175780360510141	0.0122252017932563	0.00265769299331471	0.00109125406335207	0.0249407544364733
3_196626406_197627009	ENSG00000234742.1	AC144530.1	Ovary	COVID19_HGI_B1_ALL_eur_leave_23andme_20210107	3_197046036_T_C	0.595987	0.001157	2699	0.740546789062813	0.185874621642367	0.0546985989936554	0.0137239986579638	0.00515599164320091	0.0305588792847723
3_196626406_197627009	ENSG00000234742.1	AC144530.1	Heart_Atrial_Appendage	COVID19_HGI_B1_ALL_leave_UKBB_23andme_20210107	3_197140043_T_C	0.229961	0.001468	2377	0.73624654585662	0.196339994386613	0.0488889311138196	0.0130320593052334	0.00549246933771365	0.0417614094707546
3_196626406_197627009	ENSG00000234742.1	AC144530.1	Testis	COVID19_HGI_C2_ALL_leave_23andme_20210107	3_196841528_G_A	0.354697	0.004287	2707	0.789754109373997	0.200249489586347	0.00743300147091133	0.00188402718751802	0.000679372381226645	0.0119141777932784
3_196626406_197627009	ENSG00000234742.1	AC144530.1	Artery_Aorta	COVID19_HGI_A2_ALL_eur_leave_ukbb_23andme_20210107	3_197126406_C_T	0.803203	2.18e-07	3020	0.111787809821953	0.0351062159120125	0.614482850150744	0.192928545152359	0.0456945789629319	0.306254645931544
3_196626406_197627009	ENSG00000234742.1	AC144530.1	Esophagus_Muscularis	COVID19_HGI_B1_ALL_eur_leave_ukbb_23andme_20210107	3_197046036_T_C	0.629869	0.0003785	2706	0.740402271855089	0.175678603788355	0.0631775359323382	0.0149846634522822	0.00575692497193517	0.0752875890354311
3_196626406_197627009	ENSG00000234742.1	AC144530.1	Liver	COVID19_HGI_C2_ALL_eur_leave_ukbb_23andme_20210107	3_196685228_A_G	0.231158	2.137e-05	2850	0.719134080485468	0.203750759808981	0.0560539547780379	0.015876465409246	0.00518473951826629	0.317017797063977
3_196626406_197627009	ENSG00000234742.1	AC144530.1	Muscle_Skeletal	COVID19_HGI_B2_ALL_eur_leave_ukbb_23andme_20210107	3_196706092_C_T	0.7839	0.0001443	2635	0.723853754821129	0.238013346032656	0.0268683523963673	0.00883226175873076	0.00243228499111704	0.148367649327225
3_196626406_197627009	ENSG00000234742.1	AC144530.1	Small_Intestine_Terminal_Ileum	COVID19_HGI_A2_ALL_eur_leave_23andme_20210107	3_197126406_C_T	0.512305	4.064e-07	3013	0.186958790008845	0.0543473980820928	0.541244207871014	0.157275110054024	0.0601744939840236	0.19413996068423
3_196626406_197627009	ENSG00000234742.1	AC144530.1	Artery_Coronary	COVID19_HGI_B1_ALL_leave_UKBB_23andme_20210107	3_197140043_T_C	0.509945	0.001468	2373	0.770097400614613	0.163424718573645	0.0510053951163592	0.0108193573617368	0.00465312833364615	0.0464333902855066
3_196626406_197627009	ENSG00000234742.1	AC144530.1	Brain_Spinal_cord_cervical_c-1	COVID19_HGI_B2_ALL_leave_23andme_20210107	3_197207605_T_C	0.307947	0.001108	2455	0.756958252858974	0.227255642430041	0.0112155221491295	0.00336594365700472	0.00120463890485117	0.0314819735921891
3_196626406_197627009	ENSG00000234742.1	AC144530.1	Brain_Nucleus_accumbens_basal_ganglia	COVID19_HGI_C2_ALL_eur_leave_ukbb_23andme_20210107	3_196685228_A_G	0.950273	2.137e-05	2843	0.713726428156715	0.208404108974061	0.0556033545069234	0.0162298309889005	0.00603627737339983	0.237811889997535
3_196626406_197627009	ENSG00000234742.1	AC144530.1	Brain_Anterior_cingulate_cortex_BA24	COVID19_HGI_A2_ALL_leave_UKBB_23andme_20210107	3_197127009_A_T	0.857753	3.152e-08	2338	0.028541915457481	0.00734846956226782	0.717298845071872	0.184615274308865	0.0621954955995141	0.449942589317367
3_196626406_197627009	ENSG00000234742.1	AC144530.1	Ovary	COVID19_HGI_B2_ALL_eur_leave_23andme_20210107	3_197197831_T_C	0.308727	0.0003594	2629	0.773405127873678	0.188936762528505	0.0280732787601769	0.00685535073083072	0.00272948010680929	0.0411435885131593
3_196626406_197627009	ENSG00000234742.1	AC144530.1	Pancreas	COVID19_HGI_B2_ALL_leave_UKBB_23andme_20210107	3_197207605_T_C	0.290366	0.001795	2211	0.827416658782592	0.156575974977813	0.0125151773042497	0.00236718129563958	0.00112500763970548	0.0280276902996732
3_196626406_197627009	ENSG00000234742.1	AC144530.1	Esophagus_Mucosa	COVID19_HGI_B1_ALL_eur_leave_ukbb_23andme_20210107	3_197046036_T_C	0.224092	0.0003785	2706	0.750270447635251	0.165951985163166	0.0640195741778121	0.0141548578794063	0.0056031351443653	0.0939671658623818
3_196626406_197627009	ENSG00000234742.1	AC144530.1	Nerve_Tibial	COVID19_HGI_A2_ALL_leave_23andme_20210107	3_197127009_A_T	0.373428	5.983e-08	2336	0.0585340198659038	0.0110256404934002	0.731283564175694	0.137685255867396	0.0614715195976065	0.367145087714164
3_196626406_197627009	ENSG00000234742.1	AC144530.1	Cells_EBV-transformed_lymphocytes	COVID19_HGI_A2_ALL_eur_leave_23andme_20210107	3_197126406_C_T	0.910737	4.064e-07	3010	0.192087682952938	0.0530629548542248	0.556075062411658	0.153566859083835	0.0452074406973442	0.246980364389252
3_196626406_197627009	ENSG00000234742.1	AC144530.1	Heart_Left_Ventricle	COVID19_HGI_C2_ALL_leave_UKBB_23andme_20210107	3_196685228_A_G	0.797532	0.0006744	2566	0.750552794953182	0.23220395404297	0.0123096954435228	0.00380721328989232	0.00112634227043331	0.0528246486161108
3_196626406_197627009	ENSG00000234742.1	AC144530.1	Brain_Putamen_basal_ganglia	COVID19_HGI_C2_ALL_eur_leave_23andme_20210107	3_196753906_G_A	0.486029	0.001435	2839	0.78347585421562	0.204543296841997	0.00886246960844954	0.00231293369784922	0.000805445636084371	0.0112802889293516
3_196626406_197627009	ENSG00000234742.1	AC144530.1	Brain_Putamen_basal_ganglia	COVID19_HGI_A2_ALL_leave_23andme_20210107	3_197127009_A_T	0.619081	5.983e-08	2333	0.0574112595165064	0.0121059910891359	0.717255510060614	0.151181610869455	0.0620456284642889	0.371495106661057
3_196626406_197627009	ENSG00000234742.1	AC144530.1	Heart_Atrial_Appendage	COVID19_HGI_C2_ALL_eur_leave_23andme_20210107	3_197126406_C_T	0.0745518	0.004961	2850	0.752600193414332	0.235366334168959	0.00855112159124161	0.00267344783993766	0.000808902985529473	0.00973765017016353
3_196626406_197627009	ENSG00000234742.1	AC144530.1	Heart_Atrial_Appendage	COVID19_HGI_B1_ALL_leave_23andme_20210107	3_197333067_A_C	0.353902	0.004073	2596	0.729956486781904	0.208398827353163	0.0444053115339572	0.012672921890359	0.0045664524406165	0.0151608613957192
3_196626406_197627009	ENSG00000234742.1	AC144530.1	Thyroid	COVID19_HGI_B1_ALL_leave_UKBB_23andme_20210107	3_197140043_T_C	0.231454	0.001468	2377	0.787075430253237	0.146588481996474	0.0522641181919026	0.00972956295259251	0.00434240660579406	0.0564027505587947
3_196626406_197627009	ENSG00000234742.1	AC144530.1	Artery_Tibial	COVID19_HGI_C2_ALL_eur_leave_23andme_20210107	3_196685228_A_G	0.472913	0.005854	2850	0.792886113952103	0.195124616389189	0.00900885440601903	0.00221626201123329	0.000764153241456692	0.0106164876262277
3_196626406_197627009	ENSG00000234742.1	AC144530.1	Adipose_Subcutaneous	COVID19_HGI_C2_ALL_eur_leave_23andme_20210107	3_196753906_G_A	0.14914	0.001435	2850	0.785769382325198	0.202255887465853	0.00892799336185984	0.00229730297349914	0.000749433873590138	0.0162401754455646
3_196626406_197627009	ENSG00000234742.1	AC144530.1	Esophagus_Mucosa	COVID19_HGI_C2_ALL_eur_leave_ukbb_23andme_20210107	3_196685228_A_G	0.287005	2.137e-05	2850	0.749385926482549	0.173886627880799	0.0584119790373356	0.0135490804418998	0.00476638615741684	0.349899295073094
3_196626406_197627009	ENSG00000234742.1	AC144530.1	Brain_Spinal_cord_cervical_c-1	COVID19_HGI_C2_ALL_leave_UKBB_23andme_20210107	3_196685228_A_G	0.866332	0.0006744	2554	0.749617005017251	0.23310151299264	0.0122268714598991	0.0038008240978646	0.00125378643234569	0.0488859145261074
3_196626406_197627009	ENSG00000234742.1	AC144530.1	Nerve_Tibial	COVID19_HGI_B1_ALL_leave_23andme_20210107	3_197333067_A_C	0.780182	0.004073	2596	0.773630593301036	0.165057795425642	0.0470621305924455	0.0100367183886816	0.00421276229219531	0.0139838492090926
3_196626406_197627009	ENSG00000234742.1	AC144530.1	Liver	COVID19_HGI_B1_ALL_eur_leave_ukbb_23andme_20210107	3_197046036_T_C	0.85637	0.0003785	2706	0.72118619709777	0.194466467642113	0.0615378539653755	0.016587341540584	0.00622213975415699	0.0686956650511673
3_196626406_197627009	ENSG00000234742.1	AC144530.1	Brain_Hippocampus	COVID19_HGI_C2_ALL_eur_leave_ukbb_23andme_20210107	3_196685228_A_G	0.433879	2.137e-05	2838	0.713166929678318	0.210012278823523	0.0555368154175156	0.01634945977634	0.00493451630430379	0.310418947037027
3_196626406_197627009	ENSG00000234742.1	AC144530.1	Esophagus_Gastroesophageal_Junction	COVID19_HGI_C2_ALL_eur_leave_23andme_20210107	3_196685228_A_G	0.0630144	0.005854	2850	0.767467130532938	0.220500851774202	0.00872004127542851	0.00250454615719958	0.000807430260231886	0.0115522469057736
3_196626406_197627009	ENSG00000234742.1	AC144530.1	Prostate	COVID19_HGI_B1_ALL_leave_23andme_20210107	3_197333067_A_C	0.472793	0.004073	2591	0.751935241155915	0.186868661720386	0.0455715976807368	0.0113210115192144	0.00430348792374821	0.015908388089755
3_196626406_197627009	ENSG00000234742.1	AC144530.1	Thyroid	COVID19_HGI_B2_ALL_eur_leave_ukbb_23andme_20210107	3_196706092_C_T	0.507296	0.0001443	2635	0.795540547014822	0.166250938871348	0.0295292572849539	0.00616847165716723	0.00251078517170893	0.16782080896155
3_196626406_197627009	ENSG00000234742.1	AC144530.1	Ovary	COVID19_HGI_B2_ALL_eur_leave_ukbb_23andme_20210107	3_196706092_C_T	0.768593	0.0001443	2630	0.77275112878876	0.188827032148127	0.0286570443004072	0.00699978007879924	0.00276501468390727	0.154275424261675
3_196626406_197627009	ENSG00000234742.1	AC144530.1	Stomach	COVID19_HGI_B1_ALL_leave_23andme_20210107	3_197333067_A_C	0.256162	0.004073	2596	0.766524329206175	0.172214644292346	0.0466298365082241	0.0104721434029228	0.00415904659033228	0.0185601732823032
3_196626406_197627009	ENSG00000234742.1	AC144530.1	Prostate	COVID19_HGI_A2_ALL_eur_leave_ukbb_23andme_20210107	3_197126406_C_T	0.888099	2.18e-07	3014	0.113162583317045	0.0327954862118048	0.62203348588052	0.180218844132969	0.0517896004576609	0.31894343688919
3_196626406_197627009	ENSG00000234742.1	AC144530.1	Artery_Tibial	COVID19_HGI_B1_ALL_eur_leave_ukbb_23andme_20210107	3_197046036_T_C	0.91209	0.0003785	2706	0.743056863786519	0.173181756643631	0.0634040487126317	0.0147717822000466	0.00558554865717203	0.0715285414618226
3_196626406_197627009	ENSG00000234742.1	AC144530.1	Heart_Left_Ventricle	COVID19_HGI_A2_ALL_eur_leave_ukbb_23andme_20210107	3_197126406_C_T	0.953044	2.18e-07	3020	0.108561983817852	0.0388138837908552	0.596750909966505	0.213312240182677	0.0425609822421108	0.307492329264633
3_196626406_197627009	ENSG00000234742.1	AC144530.1	Muscle_Skeletal	COVID19_HGI_B1_ALL_eur_leave_ukbb_23andme_20210107	3_197046036_T_C	0.391465	0.0003785	2706	0.687188321553168	0.228606480621728	0.0586368607006456	0.0195006176228569	0.0060677195016011	0.0665369812586952
3_196626406_197627009	ENSG00000234742.1	AC144530.1	Brain_Substantia_nigra	COVID19_HGI_B1_ALL_eur_leave_ukbb_23andme_20210107	3_197046036_T_C	0.283927	0.0003785	2676	0.733895043226819	0.184930123861032	0.0602449963998857	0.015175046264427	0.00575479024783628	0.0861186763902383
3_196626406_197627009	ENSG00000234742.1	AC144530.1	Brain_Cortex	COVID19_HGI_C2_ALL_leave_UKBB_23andme_20210107	3_196685228_A_G	0.136666	0.0006744	2565	0.788693347131318	0.19400043571253	0.0129316389669154	0.0031796910721517	0.00119488711708501	0.0623662953197858
3_196626406_197627009	ENSG00000234742.1	AC144530.1	Brain_Hypothalamus	COVID19_HGI_A2_ALL_leave_23andme_20210107	3_197127009_A_T	0.479932	5.983e-08	2334	0.0572042125573995	0.012150696475556	0.714669165019173	0.1517380108419	0.0642379151059709	0.37047066488589
3_196626406_197627009	ENSG00000234742.1	AC144530.1	Adipose_Visceral_Omentum	COVID19_HGI_A2_ALL_eur_leave_23andme_20210107	3_197126406_C_T	0.437414	4.064e-07	3016	0.186490017692843	0.0578391783528677	0.539892521205104	0.167397256073288	0.0483810266758977	0.219292686050189
3_196626406_197627009	ENSG00000234742.1	AC144530.1	Esophagus_Muscularis	COVID19_HGI_A2_ALL_leave_UKBB_23andme_20210107	3_197127009_A_T	0.269885	3.152e-08	2339	0.0293811920686524	0.0059607781370165	0.738391690385758	0.14972640319563	0.0765399362129436	0.41430252003499
3_196626406_197627009	ENSG00000234742.1	AC144530.1	Nerve_Tibial	COVID19_HGI_B2_ALL_eur_leave_ukbb_23andme_20210107	3_196706092_C_T	0.109741	0.0001443	2635	0.790384875667214	0.171346546167564	0.0293378865920691	0.00635755050776222	0.00257314106539071	0.193331548367748
3_196626406_197627009	ENSG00000234742.1	AC144530.1	Skin_Not_Sun_Exposed_Suprapubic	COVID19_HGI_A2_ALL_eur_leave_ukbb_23andme_20210107	3_197126406_C_T	0.266784	2.18e-07	3020	0.117070854325875	0.0291567465444516	0.643523049161836	0.160220762532753	0.0500285874350846	0.384558078467921
3_196626406_197627009	ENSG00000234742.1	AC144530.1	Esophagus_Muscularis	COVID19_HGI_B1_ALL_leave_UKBB_23andme_20210107	3_197140043_T_C	0.805427	0.001468	2377	0.773522077195668	0.159922053079556	0.0513641357774224	0.0106147165882772	0.00457701735907608	0.0417477879999684
3_196626406_197627009	ENSG00000234742.1	AC144530.1	Brain_Caudate_basal_ganglia	COVID19_HGI_B2_ALL_eur_leave_ukbb_23andme_20210107	3_196706092_C_T	0.296463	0.0001443	2630	0.769929077384819	0.191662529946725	0.0285467382469122	0.00710353287959072	0.00275812154195346	0.159236740877231
3_196626406_197627009	ENSG00000234742.1	AC144530.1	Brain_Substantia_nigra	COVID19_HGI_B2_ALL_leave_UKBB_23andme_20210107	3_197207605_T_C	0.650061	0.001795	2210	0.815987412298605	0.167979053569131	0.0123397013079488	0.00253909443186862	0.00115473839244677	0.0255996925033715
3_196626406_197627009	ENSG00000234742.1	AC144530.1	Esophagus_Gastroesophageal_Junction	COVID19_HGI_B1_ALL_eur_leave_23andme_20210107	3_197046036_T_C	0.107625	0.001157	2704	0.728116091928155	0.197424116772979	0.0540647685866453	0.014653581852612	0.00574144085960829	0.0330115839821563
3_196626406_197627009	ENSG00000234742.1	AC144530.1	Brain_Frontal_Cortex_BA9	COVID19_HGI_C2_ALL_leave_UKBB_23andme_20210107	3_196685228_A_G	0.413786	0.0006744	2566	0.792323650975611	0.190379760744003	0.0129947725220559	0.00312120716896277	0.00118060858936718	0.0548977691933432
3_196626406_197627009	ENSG00000234742.1	AC144530.1	Spleen	COVID19_HGI_B1_ALL_eur_leave_23andme_20210107	3_197046036_T_C	0.780474	0.001157	2699	0.741671931153096	0.184424342676279	0.0550013818939048	0.0136714275571961	0.00523091671952405	0.031129102789922
3_196626406_197627009	ENSG00000234742.1	AC144530.1	Brain_Cerebellum	COVID19_HGI_B1_ALL_leave_UKBB_23andme_20210107	3_197140043_T_C	0.371411	0.001468	2376	0.768556063902044	0.164510233864075	0.05102324844636	0.0109165861297714	0.00499386765774912	0.0453896143241903
3_196626406_197627009	ENSG00000234742.1	AC144530.1	Brain_Frontal_Cortex_BA9	COVID19_HGI_A2_ALL_eur_leave_23andme_20210107	3_197126406_C_T	0.778579	4.064e-07	3000	0.191128249474385	0.0537294625737965	0.553300773993622	0.155496089092787	0.0463454248654101	0.244653235783136
3_196626406_197627009	ENSG00000234742.1	AC144530.1	Colon_Sigmoid	COVID19_HGI_C2_ALL_eur_leave_ukbb_23andme_20210107	3_196685228_A_G	0.457456	2.137e-05	2850	0.695361079098053	0.227656442503392	0.0542009335113934	0.0177399718803947	0.00504157300676643	0.296044933276375
3_196626406_197627009	ENSG00000234742.1	AC144530.1	Esophagus_Muscularis	COVID19_HGI_C2_ALL_leave_UKBB_23andme_20210107	3_196685228_A_G	0.00916057	0.0006744	2566	0.802939901399555	0.179754592028447	0.013168887934522	0.00294693641540027	0.00118968222207642	0.0954806279236994
3_196626406_197627009	ENSG00000234742.1	AC144530.1	Artery_Coronary	COVID19_HGI_A2_ALL_leave_UKBB_23andme_20210107	3_197127009_A_T	0.16343	3.152e-08	2337	0.0291206885985217	0.00605768787296031	0.731844362355375	0.152157500557111	0.080819760616032	0.469409397607356
3_196626406_197627009	ENSG00000234742.1	AC144530.1	Pituitary	COVID19_HGI_A2_ALL_leave_23andme_20210107	3_197127009_A_T	0.705698	5.983e-08	2336	0.0566358949006677	0.0131399653908885	0.707569703535186	0.164103089117886	0.0585513470553723	0.368739401556262
3_196626406_197627009	ENSG00000234742.1	AC144530.1	Brain_Hypothalamus	COVID19_HGI_C2_ALL_eur_leave_23andme_20210107	3_196747848_C_A	0.792219	0.001297	2807	0.786351296950729	0.201860521772514	0.00875321673818118	0.00224620810719542	0.00078875643138039	0.0113718563544916
3_196626406_197627009	ENSG00000234742.1	AC144530.1	Brain_Amygdala	COVID19_HGI_C2_ALL_eur_leave_23andme_20210107	3_196747848_C_A	0.893691	0.001297	2827	0.768324268535259	0.219782182256604	0.00861400969414476	0.00246325510587597	0.000816284408116746	0.0108479468005037
3_196626406_197627009	ENSG00000234742.1	AC144530.1	Small_Intestine_Terminal_Ileum	COVID19_HGI_B1_ALL_eur_leave_23andme_20210107	3_197046036_T_C	0.840172	0.001157	2701	0.734047230837616	0.191839038562172	0.0544131570958196	0.0142150813922327	0.00548549211216004	0.0281368035914128
3_196626406_197627009	ENSG00000234742.1	AC144530.1	Brain_Cerebellar_Hemisphere	COVID19_HGI_B1_ALL_eur_leave_23andme_20210107	3_197046036_T_C	0.0371474	0.001157	2702	0.737976638931449	0.187915455505875	0.054744225676477	0.0139344240696315	0.00542925581656743	0.0447251121520302
3_196626406_197627009	ENSG00000234742.1	AC144530.1	Muscle_Skeletal	COVID19_HGI_C2_ALL_eur_leave_23andme_20210107	3_197458441_A_G	0.000519056	0.0761	2850	0.727240092132873	0.260638715475076	0.00826297748561743	0.00296050645662379	0.000897708449810397	0.0297890964419003
3_196626406_197627009	ENSG00000234742.1	AC144530.1	Uterus	COVID19_HGI_C2_ALL_leave_UKBB_23andme_20210107	3_196685228_A_G	0.0588201	0.0006744	2558	0.773958599967653	0.20871781118704	0.0126550179315691	0.0034114934796632	0.0012570774340755	0.0567837254155139
3_196626406_197627009	ENSG00000234742.1	AC144530.1	Heart_Left_Ventricle	COVID19_HGI_A2_ALL_leave_23andme_20210107	3_197127009_A_T	0.695247	5.983e-08	2336	0.0548691384585736	0.0155826762959531	0.685497070373057	0.194629759866554	0.049421355005862	0.375964437027019
3_196626406_197627009	ENSG00000234742.1	AC144530.1	Ovary	COVID19_HGI_B1_ALL_eur_leave_ukbb_23andme_20210107	3_197046036_T_C	0.595987	0.0003785	2701	0.732278047204444	0.183936561899139	0.0622347395000835	0.0156264493998547	0.00592420199647848	0.0779224441964138
3_196626406_197627009	ENSG00000234742.1	AC144530.1	Muscle_Skeletal	COVID19_HGI_A2_ALL_eur_leave_23andme_20210107	3_197126406_C_T	0.617991	4.064e-07	3016	0.180735771099513	0.0676322674957524	0.523233856364256	0.195764202114539	0.0326339029259397	0.250802109411217
3_196626406_197627009	ENSG00000234742.1	AC144530.1	Artery_Coronary	COVID19_HGI_B2_ALL_eur_leave_23andme_20210107	3_197197831_T_C	0.182249	0.0003594	2627	0.778274529208264	0.184006770743879	0.0282413204875827	0.00667426775385523	0.00280311180641939	0.0422023161935948
3_196626406_197627009	ENSG00000234742.1	AC144530.1	Brain_Cortex	COVID19_HGI_A2_ALL_leave_UKBB_23andme_20210107	3_197127009_A_T	0.291961	3.152e-08	2339	0.0289159895540285	0.00647236933894976	0.726700480909226	0.162584640639742	0.0753265195580543	0.433183956052692
3_196626406_197627009	ENSG00000234742.1	AC144530.1	Prostate	COVID19_HGI_C2_ALL_eur_leave_ukbb_23andme_20210107	3_196685228_A_G	0.43468	2.137e-05	2845	0.725091571593546	0.198155876871487	0.0564918074512059	0.0154334760858078	0.00482726799795328	0.325342425905401
3_196626406_197627009	ENSG00000234742.1	AC144530.1	Esophagus_Gastroesophageal_Junction	COVID19_HGI_A2_ALL_leave_UKBB_23andme_20210107	3_197127009_A_T	0.340336	3.152e-08	2339	0.0288549912178065	0.00686285389989029	0.725167504830908	0.172406698851689	0.0667079511997065	0.451878181389328
3_196626406_197627009	ENSG00000234742.1	AC144530.1	Esophagus_Muscularis	COVID19_HGI_B2_ALL_eur_leave_23andme_20210107	3_197197831_T_C	0.0475814	0.0003594	2634	0.781945420428634	0.179842139097329	0.0284050599602653	0.00652969329897212	0.00327768721479934	0.0468678969437866
3_196626406_197627009	ENSG00000234742.1	AC144530.1	Brain_Nucleus_accumbens_basal_ganglia	COVID19_HGI_B2_ALL_leave_23andme_20210107	3_197207605_T_C	0.862358	0.001108	2466	0.784247028715511	0.199811440494423	0.0117691596065513	0.00299738624422521	0.00117498493928975	0.0304625850883395
3_196626406_197627009	ENSG00000234742.1	AC144530.1	Brain_Anterior_cingulate_cortex_BA24	COVID19_HGI_B1_ALL_eur_leave_23andme_20210107	3_197046036_T_C	0.0912131	0.001157	2698	0.71633979911629	0.209208189816642	0.0530956517941265	0.0155008149110384	0.00585554436190323	0.0315909975504733
3_196626406_197627009	ENSG00000234742.1	AC144530.1	Skin_Sun_Exposed_Lower_leg	COVID19_HGI_B1_ALL_leave_UKBB_23andme_20210107	3_197140043_T_C	0.371535	0.001468	2377	0.792412514975738	0.141289907635413	0.0526185162788143	0.00937776317535773	0.00430129793467689	0.0511627810422956
3_196626406_197627009	ENSG00000234742.1	AC144530.1	Skin_Not_Sun_Exposed_Suprapubic	COVID19_HGI_C2_ALL_eur_leave_23andme_20210107	3_196932573_C_T	0.0359552	0.007778	2850	0.801761084727338	0.186256319995363	0.00910969274605913	0.00211550626318163	0.000757396268058092	0.0122898060154433
3_196626406_197627009	ENSG00000234742.1	AC144530.1	Brain_Hypothalamus	COVID19_HGI_C2_ALL_eur_leave_ukbb_23andme_20210107	3_196685228_A_G	0.612156	2.137e-05	2807	0.734819381255923	0.188632007455277	0.0570466408830806	0.0146393106743522	0.00486265973136795	0.31615677230844
3_196626406_197627009	ENSG00000234742.1	AC144530.1	Skin_Not_Sun_Exposed_Suprapubic	COVID19_HGI_B1_ALL_leave_UKBB_23andme_20210107	3_197140043_T_C	0.523475	0.001468	2377	0.785230493402903	0.148238671326532	0.0521416089711898	0.00983893247927029	0.00455029382010556	0.0460280979000007
3_196626406_197627009	ENSG00000234742.1	AC144530.1	Colon_Sigmoid	COVID19_HGI_C2_ALL_leave_23andme_20210107	3_196830086_C_A	0.021136	0.001947	2707	0.753931419517578	0.235890310957596	0.00709584576227459	0.00221928742382912	0.000863136338723235	0.0301863034995756
3_196626406_197627009	ENSG00000234742.1	AC144530.1	Brain_Spinal_cord_cervical_c-1	COVID19_HGI_C2_ALL_leave_23andme_20210107	3_196830086_C_A	0.31868	0.001947	2692	0.747367298101388	0.242651111436141	0.00697829884677836	0.00226493740576238	0.000738354209930241	0.0123711233469809
3_196626406_197627009	ENSG00000234742.1	AC144530.1	Heart_Atrial_Appendage	COVID19_HGI_C2_ALL_leave_UKBB_23andme_20210107	3_196685228_A_G	0.927365	0.0006744	2566	0.767027936347999	0.215685883929754	0.0125799015826816	0.00353625940727883	0.00117001873228734	0.0496816887277882
3_196626406_197627009	ENSG00000234742.1	AC144530.1	Brain_Caudate_basal_ganglia	COVID19_HGI_B1_ALL_leave_23andme_20210107	3_197333067_A_C	0.345418	0.004073	2591	0.753775182711089	0.184632825636985	0.0457842684869098	0.0112099912521085	0.00459773191290756	0.016179957320975
3_196626406_197627009	ENSG00000234742.1	AC144530.1	Brain_Cortex	COVID19_HGI_A2_ALL_eur_leave_23andme_20210107	3_197126406_C_T	0.113089	4.064e-07	3009	0.187333269217038	0.0546029552377618	0.542319657494054	0.158014865682162	0.0577292523689847	0.290442130655481
3_196626406_197627009	ENSG00000234742.1	AC144530.1	Artery_Tibial	COVID19_HGI_B2_ALL_eur_leave_ukbb_23andme_20210107	3_196706092_C_T	0.0915328	0.0001443	2635	0.785575469587376	0.175818536012357	0.0291593687402107	0.00652319369034977	0.00292343196970688	0.182368067894749
3_196626406_197627009	ENSG00000234742.1	AC144530.1	Nerve_Tibial	COVID19_HGI_B1_ALL_eur_leave_ukbb_23andme_20210107	3_197046036_T_C	0.234998	0.0003785	2706	0.748011993036616	0.168231996468572	0.0638268632664864	0.0143494316152306	0.00557971561309561	0.0930970527022221
3_196626406_197627009	ENSG00000234742.1	AC144530.1	Adipose_Subcutaneous	COVID19_HGI_A2_ALL_eur_leave_ukbb_23andme_20210107	3_197126406_C_T	0.659501	2.18e-07	3020	0.115336189215442	0.0315915249161544	0.633987823784277	0.173608971286589	0.045475490797539	0.30238022017962
3_196626406_197627009	ENSG00000234742.1	AC144530.1	Nerve_Tibial	COVID19_HGI_C2_ALL_eur_leave_ukbb_23andme_20210107	3_196685228_A_G	0.220268	2.137e-05	2850	0.746046352962721	0.17621254496091	0.0581516711084832	0.0137292836799853	0.00586014728790017	0.294645374094349
3_196626406_197627009	ENSG00000234742.1	AC144530.1	Pancreas	COVID19_HGI_A2_ALL_leave_23andme_20210107	3_197127009_A_T	0.182767	5.983e-08	2336	0.0572331147349317	0.0114630803200795	0.715030955128662	0.143138663877891	0.0731341859384359	0.396187237010377
3_196626406_197627009	ENSG00000234742.1	AC144530.1	Brain_Cortex	COVID19_HGI_B2_ALL_leave_23andme_20210107	3_197207605_T_C	0.185582	0.001108	2466	0.795993879958285	0.188017861146651	0.0119454440706149	0.00282035305677986	0.00122246176766937	0.035041413429544
3_196626406_197627009	ENSG00000234742.1	AC144530.1	Brain_Cerebellar_Hemisphere	COVID19_HGI_A2_ALL_leave_23andme_20210107	3_197127009_A_T	0.345673	5.983e-08	2336	0.0565221631007574	0.0123836807474908	0.706148817079941	0.154642840651246	0.0703024984205642	0.348974324301965
3_196626406_197627009	ENSG00000234742.1	AC144530.1	Brain_Cerebellum	COVID19_HGI_C2_ALL_eur_leave_ukbb_23andme_20210107	3_196685228_A_G	0.148013	2.137e-05	2847	0.731670951806533	0.19019759210089	0.0570165810593462	0.0148151393285871	0.00629973570464325	0.280163157263379
3_196626406_197627009	ENSG00000234742.1	AC144530.1	Cells_EBV-transformed_lymphocytes	COVID19_HGI_A2_ALL_leave_UKBB_23andme_20210107	3_197127009_A_T	0.961818	3.152e-08	2336	0.0296595760565366	0.00627701327752476	0.745386725476553	0.157689155756106	0.060987529433279	0.457320334467927
3_196626406_197627009	ENSG00000234742.1	AC144530.1	Brain_Amygdala	COVID19_HGI_A2_ALL_eur_leave_23andme_20210107	3_197126406_C_T	0.606308	4.064e-07	2980	0.187538701027362	0.0564269559695924	0.542863517379347	0.163287794071123	0.0498830315525758	0.244326767972596
3_196626406_197627009	ENSG00000234742.1	AC144530.1	Esophagus_Muscularis	COVID19_HGI_B2_ALL_eur_leave_ukbb_23andme_20210107	3_196706092_C_T	0.465445	0.0001443	2635	0.781495712602139	0.179784182260383	0.0290079343549626	0.00667027399346057	0.00304189678905491	0.142280897809259
3_196626406_197627009	ENSG00000234742.1	AC144530.1	Brain_Caudate_basal_ganglia	COVID19_HGI_C2_ALL_eur_leave_ukbb_23andme_20210107	3_196685228_A_G	0.580404	2.137e-05	2845	0.727304168913311	0.195777799211688	0.0566644393742662	0.0152480890179378	0.00500550348279706	0.298477918197692
3_196626406_197627009	ENSG00000234742.1	AC144530.1	Small_Intestine_Terminal_Ileum	COVID19_HGI_B2_ALL_eur_leave_ukbb_23andme_20210107	3_196706092_C_T	0.976625	0.0001443	2633	0.766998424402133	0.194545853912461	0.0284577768166301	0.00721541024792241	0.0027825346208539	0.155195223015786
3_196626406_197627009	ENSG00000234742.1	AC144530.1	Brain_Amygdala	COVID19_HGI_B1_ALL_eur_leave_23andme_20210107	3_197046036_T_C	0.417715	0.001157	2680	0.728710922250853	0.197724501258151	0.0536850809252604	0.0145613028456518	0.00531819272008379	0.0301307612963774
3_196626406_197627009	ENSG00000234742.1	AC144530.1	Prostate	COVID19_HGI_C2_ALL_leave_23andme_20210107	3_196830086_C_A	0.148462	0.001947	2703	0.786061746718902	0.203975506551399	0.00735128255151693	0.00190688294418256	0.00070458123399957	0.0164677619233266
3_196626406_197627009	ENSG00000234742.1	AC144530.1	Colon_Sigmoid	COVID19_HGI_C2_ALL_leave_UKBB_23andme_20210107	3_196685228_A_G	0.457456	0.0006744	2566	0.757215745688547	0.225171233908496	0.0124189734248441	0.0036914945701045	0.00150255240800798	0.0411909288774189
3_196626406_197627009	ENSG00000234742.1	AC144530.1	Artery_Tibial	COVID19_HGI_B1_ALL_leave_23andme_20210107	3_197510067_A_G	0.0307705	0.007659	2596	0.768997568110593	0.169441899208395	0.0467802906051973	0.0103031514564261	0.00447709061938871	0.0132092154300651
3_196626406_197627009	ENSG00000234742.1	AC144530.1	Cells_EBV-transformed_lymphocytes	COVID19_HGI_C2_ALL_eur_leave_23andme_20210107	3_196747252_G_T	0.278245	0.001308	2846	0.784042605326139	0.204036196339449	0.0088095643934863	0.00229174686636953	0.00081988707455609	0.0143775154256647
3_196626406_197627009	ENSG00000234742.1	AC144530.1	Vagina	COVID19_HGI_B1_ALL_leave_23andme_20210107	3_197333067_A_C	0.0229743	0.004073	2585	0.722810954477548	0.215246835214787	0.0437835708108671	0.0130332423711847	0.00512539712561325	0.0232204692616638
3_196626406_197627009	ENSG00000234742.1	AC144530.1	Brain_Anterior_cingulate_cortex_BA24	COVID19_HGI_C2_ALL_leave_23andme_20210107	3_197077503_C_T	0.0350051	0.004522	2704	0.765817316673857	0.224117574384867	0.00719784008959676	0.00210569701373826	0.00076157183794095	0.0104498660376856
3_196626406_197627009	ENSG00000234742.1	AC144530.1	Artery_Aorta	COVID19_HGI_B2_ALL_eur_leave_ukbb_23andme_20210107	3_196706092_C_T	0.28088	0.0001443	2635	0.754894886310954	0.206177461682211	0.0280205520694307	0.00764973698814733	0.00325736294925719	0.13279925012288
3_196626406_197627009	ENSG00000234742.1	AC144530.1	Prostate	COVID19_HGI_A2_ALL_leave_23andme_20210107	3_197127009_A_T	0.94656	5.983e-08	2334	0.0569278472369937	0.0127906758067993	0.711216210390325	0.159738318970261	0.0593269475956211	0.372934194104537
3_196626406_197627009	ENSG00000234742.1	AC144530.1	Esophagus_Gastroesophageal_Junction	COVID19_HGI_B2_ALL_eur_leave_23andme_20210107	3_197197831_T_C	0.32938	0.0003594	2634	0.76039855225306	0.201999634985559	0.0276223453787954	0.00733522307201853	0.00264424431056736	0.0412969434434237
3_196626406_197627009	ENSG00000234742.1	AC144530.1	Esophagus_Muscularis	COVID19_HGI_A2_ALL_leave_23andme_20210107	3_197127009_A_T	0.269885	5.983e-08	2336	0.0570296727277254	0.0115604355520014	0.712489291383823	0.144353519923661	0.0745670804127894	0.330702208154676
3_196626406_197627009	ENSG00000234742.1	AC144530.1	Esophagus_Gastroesophageal_Junction	COVID19_HGI_B2_ALL_leave_23andme_20210107	3_197207605_T_C	0.631988	0.001108	2466	0.786815828677973	0.197285593636242	0.0118077094711329	0.0029595246162732	0.00113134359837834	0.0317417518721914
3_196626406_197627009	ENSG00000234742.1	AC144530.1	Pancreas	COVID19_HGI_B2_ALL_eur_leave_23andme_20210107	3_197197831_T_C	0.23814	0.0003594	2633	0.783848484173807	0.178379185543145	0.0284469733307607	0.00647077908522169	0.00285457786706592	0.0412849510302446
3_196626406_197627009	ENSG00000234742.1	AC144530.1	Pancreas	COVID19_HGI_A2_ALL_leave_UKBB_23andme_20210107	3_197127009_A_T	0.182767	3.152e-08	2339	0.0294126997511708	0.00591345543738243	0.739183523845086	0.148536701886353	0.0769536190800081	0.48298347873004
3_196626406_197627009	ENSG00000234742.1	AC144530.1	Breast_Mammary_Tissue	COVID19_HGI_B1_ALL_leave_UKBB_23andme_20210107	3_197140043_T_C	0.784243	0.001468	2377	0.777287977732901	0.156232335734443	0.0516142026238917	0.0103697898526224	0.00449569405614113	0.0450213009716918
3_196626406_197627009	ENSG00000234742.1	AC144530.1	Brain_Substantia_nigra	COVID19_HGI_A2_ALL_eur_leave_ukbb_23andme_20210107	3_197126406_C_T	0.716092	2.18e-07	2979	0.113162352140848	0.0317639430858953	0.621982686810774	0.17452796940244	0.0585630485600423	0.30279898361205
3_196626406_197627009	ENSG00000234742.1	AC144530.1	Adrenal_Gland	COVID19_HGI_A2_ALL_eur_leave_ukbb_23andme_20210107	3_197126406_C_T	0.485233	2.18e-07	3020	0.112550317822632	0.032906580572351	0.61867425608549	0.180828093563128	0.0550407519563993	0.311422332564811
3_196626406_197627009	ENSG00000234742.1	AC144530.1	Brain_Putamen_basal_ganglia	COVID19_HGI_B1_ALL_leave_UKBB_23andme_20210107	3_197140043_T_C	0.750726	0.001468	2372	0.767214761171225	0.166196282379433	0.0508083260293098	0.0110014674936195	0.00477916292641269	0.0457263068356916
3_196626406_197627009	ENSG00000234742.1	AC144530.1	Brain_Amygdala	COVID19_HGI_B1_ALL_eur_leave_ukbb_23andme_20210107	3_197046036_T_C	0.417715	0.0003785	2682	0.720702806247568	0.195732137798616	0.0609383214719783	0.0165438567536604	0.00608287772817802	0.0771943134443528
3_196626406_197627009	ENSG00000234742.1	AC144530.1	Heart_Atrial_Appendage	COVID19_HGI_A2_ALL_leave_UKBB_23andme_20210107	3_197127009_A_T	0.124053	3.152e-08	2339	0.0274952585215046	0.00726683826542456	0.690995463010781	0.182534407954776	0.0917080322475137	0.438750201816189
3_196626406_197627009	ENSG00000234742.1	AC144530.1	Muscle_Skeletal	COVID19_HGI_C2_ALL_leave_UKBB_23andme_20210107	3_196685228_A_G	0.216494	0.0006744	2566	0.737747750320635	0.244977936323789	0.0120996819699507	0.00401668571143546	0.00115794567418976	0.0567422946976942
3_196626406_197627009	ENSG00000234742.1	AC144530.1	Artery_Aorta	COVID19_HGI_C2_ALL_eur_leave_23andme_20210107	3_196685228_A_G	0.152221	0.005854	2850	0.761673691956292	0.226273843420816	0.00865421562439387	0.00257011878814067	0.000828130210357704	0.0108991987800703
3_196626406_197627009	ENSG00000234742.1	AC144530.1	Brain_Cerebellar_Hemisphere	COVID19_HGI_C2_ALL_eur_leave_23andme_20210107	3_196753906_G_A	0.156741	0.001435	2849	0.779087211302365	0.208879944034404	0.00884982063357391	0.00237190147217925	0.000811122557477748	0.0164377554140922
3_196626406_197627009	ENSG00000234742.1	AC144530.1	Esophagus_Muscularis	COVID19_HGI_C2_ALL_leave_23andme_20210107	3_197413454_A_G	0.198949	0.01026	2707	0.801040023591814	0.188987137686379	0.0075392221489501	0.00177805208100512	0.000655564491851642	0.0121240501241914
3_196626406_197627009	ENSG00000234742.1	AC144530.1	Esophagus_Gastroesophageal_Junction	COVID19_HGI_B1_ALL_leave_UKBB_23andme_20210107	3_197140043_T_C	0.0301657	0.001468	2377	0.752225241174592	0.180328106515199	0.0499499633714041	0.0119687875326304	0.00552790140617472	0.064684780527579
3_196626406_197627009	ENSG00000234742.1	AC144530.1	Cells_Transformed_fibroblasts	COVID19_HGI_A2_ALL_leave_23andme_20210107	3_197127009_A_T	0.899231	5.983e-08	2336	0.0580701648386626	0.0124214085383366	0.725488480250844	0.155135603734669	0.048884342637488	0.370028934870898
3_196626406_197627009	ENSG00000234742.1	AC144530.1	Stomach	COVID19_HGI_C2_ALL_eur_leave_ukbb_23andme_20210107	3_196685228_A_G	0.872201	2.137e-05	2850	0.738637687928981	0.18453911348158	0.0575741919067097	0.0143793006490866	0.00486970603364253	0.321875875839392
3_196626406_197627009	ENSG00000234742.1	AC144530.1	Thyroid	COVID19_HGI_B2_ALL_eur_leave_23andme_20210107	3_197197831_T_C	0.518411	0.0003594	2634	0.796208868800285	0.166356875020432	0.0289231960035901	0.00604063294841172	0.00247042722728098	0.0420196206418904
3_196626406_197627009	ENSG00000234742.1	AC144530.1	Pancreas	COVID19_HGI_B2_ALL_eur_leave_ukbb_23andme_20210107	3_196706092_C_T	0.234948	0.0001443	2634	0.78321283322869	0.178275953631337	0.0290675687492477	0.00661356883756766	0.00283007555315823	0.158537395607913
3_196626406_197627009	ENSG00000234742.1	AC144530.1	Brain_Caudate_basal_ganglia	COVID19_HGI_A2_ALL_eur_leave_ukbb_23andme_20210107	3_197126406_C_T	0.196804	2.18e-07	3012	0.11103643134621	0.0318336629942076	0.610341246659045	0.174910308324868	0.0718783506756699	0.295185633611344
3_196626406_197627009	ENSG00000234742.1	AC144530.1	Esophagus_Gastroesophageal_Junction	COVID19_HGI_B2_ALL_eur_leave_ukbb_23andme_20210107	3_196706092_C_T	0.76417	0.0001443	2635	0.759750459113477	0.201866966213115	0.0282007835599431	0.00749030381634657	0.00269148729711847	0.155569763337785
3_196626406_197627009	ENSG00000234742.1	AC144530.1	Brain_Anterior_cingulate_cortex_BA24	COVID19_HGI_B2_ALL_eur_leave_23andme_20210107	3_197197831_T_C	0.0661042	0.0003594	2626	0.748539153845929	0.213521024950555	0.0271590525002169	0.00774409144120351	0.0030366772620964	0.0432863011978815
3_196626406_197627009	ENSG00000234742.1	AC144530.1	Artery_Aorta	COVID19_HGI_A2_ALL_leave_UKBB_23andme_20210107	3_197127009_A_T	0.498743	3.152e-08	2339	0.0289756547304929	0.0071649212229917	0.728199952761959	0.180009143536427	0.0556503277481298	0.474014174350258
3_196626406_197627009	ENSG00000234742.1	AC144530.1	Skin_Not_Sun_Exposed_Suprapubic	COVID19_HGI_B2_ALL_leave_UKBB_23andme_20210107	3_197207605_T_C	0.203487	0.001795	2211	0.844265175533645	0.139735281197357	0.0127700213084341	0.00211246356786301	0.00111705839269993	0.0308493627724234
3_196626406_197627009	ENSG00000234742.1	AC144530.1	Colon_Sigmoid	COVID19_HGI_B2_ALL_eur_leave_ukbb_23andme_20210107	3_196706092_C_T	0.56476	0.0001443	2635	0.736865922220371	0.22440364856186	0.0273513442946545	0.00832647012157018	0.00305261480154442	0.133075272434694
3_196626406_197627009	ENSG00000234742.1	AC144530.1	Adrenal_Gland	COVID19_HGI_B2_ALL_eur_leave_23andme_20210107	3_197197831_T_C	0.609461	0.0003594	2634	0.768837841434015	0.193506455863182	0.0279289121914453	0.00702664274227442	0.00270014776908358	0.0392035121843616
3_196626406_197627009	ENSG00000234742.1	AC144530.1	Brain_Hippocampus	COVID19_HGI_C2_ALL_eur_leave_23andme_20210107	3_196753906_G_A	0.116704	0.001435	2838	0.763246514246139	0.224759636335413	0.00862894295231543	0.00254021289221451	0.00082469357391749	0.0178247139546775
3_196626406_197627009	ENSG00000234742.1	AC144530.1	Esophagus_Gastroesophageal_Junction	COVID19_HGI_B2_ALL_leave_UKBB_23andme_20210107	3_197207605_T_C	0.631988	0.001795	2211	0.802746809968885	0.181221012274672	0.0121420309230458	0.00273992717562957	0.00115021965776712	0.0242144003604301
3_196626406_197627009	ENSG00000234742.1	AC144530.1	Small_Intestine_Terminal_Ileum	COVID19_HGI_C2_ALL_eur_leave_23andme_20210107	3_197030340_C_T	0.00444478	0.002235	2847	0.775152068990696	0.212771067129276	0.00876174321636578	0.00240409507403444	0.000911025589627708	0.0439292771924339
3_196626406_197627009	ENSG00000234742.1	AC144530.1	Esophagus_Mucosa	COVID19_HGI_B2_ALL_eur_leave_ukbb_23andme_20210107	3_196706092_C_T	0.859231	0.0001443	2635	0.793436625078991	0.168246043562171	0.029451162896951	0.00624241394490069	0.00262375451698669	0.160933032767466
3_196626406_197627009	ENSG00000234742.1	AC144530.1	Brain_Caudate_basal_ganglia	COVID19_HGI_B2_ALL_eur_leave_23andme_20210107	3_197197831_T_C	0.362452	0.0003594	2629	0.770680383239895	0.191670287202991	0.0279756591412059	0.00695490301576496	0.00271876740014312	0.0403926550176815
3_196626406_197627009	ENSG00000234742.1	AC144530.1	Vagina	COVID19_HGI_A2_ALL_eur_leave_ukbb_23andme_20210107	3_197126406_C_T	0.566683	2.18e-07	3005	0.108763074510934	0.0371582367179668	0.597739907546266	0.204161993142787	0.0521767880820463	0.326507889868911
3_196626406_197627009	ENSG00000234742.1	AC144530.1	Breast_Mammary_Tissue	COVID19_HGI_A2_ALL_leave_UKBB_23andme_20210107	3_197127009_A_T	0.569777	3.152e-08	2339	0.030084829717411	0.00590167593131471	0.756075118330816	0.148257939108614	0.0596804369118451	0.456524167154174
3_196626406_197627009	ENSG00000234742.1	AC144530.1	Brain_Hypothalamus	COVID19_HGI_A2_ALL_eur_leave_ukbb_23andme_20210107	3_197126406_C_T	0.459557	2.18e-07	2969	0.114187951457386	0.0310565423473064	0.627577476504718	0.170630343763896	0.0565476859266932	0.32249219818137
3_196626406_197627009	ENSG00000234742.1	AC144530.1	Brain_Substantia_nigra	COVID19_HGI_B1_ALL_eur_leave_23andme_20210107	3_197046036_T_C	0.283927	0.001157	2674	0.740227510541588	0.18637495521606	0.0543711381067526	0.0136842577283663	0.00534213840723235	0.0315808409908738
3_196626406_197627009	ENSG00000234742.1	AC144530.1	Colon_Sigmoid	COVID19_HGI_A2_ALL_eur_leave_ukbb_23andme_20210107	3_197126406_C_T	0.14926	2.18e-07	3019	0.106874218724485	0.0367735314904307	0.587472449741425	0.202072088723742	0.066807711319917	0.335291925138304
3_196626406_197627009	ENSG00000234742.1	AC144530.1	Minor_Salivary_Gland	COVID19_HGI_B1_ALL_leave_23andme_20210107	3_197333067_A_C	0.159303	0.004073	2571	0.759264965155449	0.18062100624034	0.0451092989577537	0.0107267412769243	0.00427798836953397	0.0195819185003312
3_196626406_197627009	ENSG00000234742.1	AC144530.1	Stomach	COVID19_HGI_C2_ALL_eur_leave_23andme_20210107	3_196747252_G_T	0.371156	0.001308	2850	0.790498860472724	0.197495959526319	0.00898173018395544	0.00224318935111078	0.000780260465890868	0.0121989714811686
3_196626406_197627009	ENSG00000234742.1	AC144530.1	Esophagus_Mucosa	COVID19_HGI_A2_ALL_leave_23andme_20210107	3_197127009_A_T	0.379129	5.983e-08	2336	0.058605919042693	0.0106991513690018	0.732181822767606	0.133602887835946	0.0649102189847532	0.33406413176113
3_196626406_197627009	ENSG00000234742.1	AC144530.1	Adipose_Visceral_Omentum	COVID19_HGI_B2_ALL_leave_23andme_20210107	3_197207605_T_C	0.782589	0.001108	2466	0.782936586789086	0.201214333262675	0.0117494938639695	0.00301853332457864	0.00108105275969155	0.0314033918880155
3_196626406_197627009	ENSG00000234742.1	AC144530.1	Adipose_Subcutaneous	COVID19_HGI_A2_ALL_eur_leave_23andme_20210107	3_197126406_C_T	0.659501	4.064e-07	3016	0.193590233102412	0.0529648016892627	0.560447794060969	0.153294511540759	0.0397026596065977	0.236662612425532
3_196626406_197627009	ENSG00000234742.1	AC144530.1	Testis	COVID19_HGI_A2_ALL_leave_UKBB_23andme_20210107	3_197127009_A_T	0.473849	3.152e-08	2339	0.0293785511826892	0.00643819628965854	0.738325321116397	0.161737028289472	0.0641209031217823	0.454609355691916
3_196626406_197627009	ENSG00000234742.1	AC144530.1	Esophagus_Muscularis	COVID19_HGI_B2_ALL_leave_23andme_20210107	3_197207605_T_C	0.042948	0.001108	2466	0.809582976084994	0.17436798720711	0.0121493750201347	0.0026154482657239	0.00128421342203777	0.0452326695609726
3_196626406_197627009	ENSG00000234742.1	AC144530.1	Spleen	COVID19_HGI_B2_ALL_eur_leave_23andme_20210107	3_197197831_T_C	0.946458	0.0003594	2627	0.77562220257575	0.186877796865922	0.0281508341434536	0.00678007050258839	0.00256909591228584	0.039962338518161
3_196626406_197627009	ENSG00000234742.1	AC144530.1	Stomach	COVID19_HGI_A2_ALL_leave_23andme_20210107	3_197127009_A_T	0.679144	5.983e-08	2336	0.0582799092380089	0.0117548317467827	0.728108881724572	0.146801683930876	0.0550546933597604	0.366999592466094
3_196626406_197627009	ENSG00000234742.1	AC144530.1	Brain_Caudate_basal_ganglia	COVID19_HGI_A2_ALL_leave_23andme_20210107	3_197127009_A_T	0.107754	5.983e-08	2336	0.0557113364220548	0.0122121227048246	0.696018909294883	0.152486244220627	0.0835713873576099	0.384252334171638
3_196626406_197627009	ENSG00000234742.1	AC144530.1	Skin_Not_Sun_Exposed_Suprapubic	COVID19_HGI_A2_ALL_leave_23andme_20210107	3_197127009_A_T	0.592901	5.983e-08	2336	0.059545804723033	0.0104805477720173	0.743924104466545	0.130881547897472	0.0551679951409326	0.361570816089604
3_196626406_197627009	ENSG00000234742.1	AC144530.1	Brain_Spinal_cord_cervical_c-1	COVID19_HGI_B1_ALL_leave_23andme_20210107	3_197333067_A_C	0.708142	0.004073	2584	0.716182946573148	0.222380746956599	0.0432671796271027	0.0134300792068608	0.00473904763628992	0.014384491712787
3_196626406_197627009	ENSG00000234742.1	AC144530.1	Skin_Sun_Exposed_Lower_leg	COVID19_HGI_A2_ALL_leave_23andme_20210107	3_197127009_A_T	0.952239	5.983e-08	2336	0.0603885690775391	0.0102738573678084	0.754453019486141	0.128307892260289	0.0465766618082224	0.372877399690861
3_196626406_197627009	ENSG00000234742.1	AC144530.1	Brain_Putamen_basal_ganglia	COVID19_HGI_B1_ALL_eur_leave_23andme_20210107	3_197046036_T_C	0.634102	0.001157	2693	0.74261652384264	0.184005184881992	0.0545975567366706	0.0135228999681299	0.00525783457056779	0.0296465233912917
3_196626406_197627009	ENSG00000234742.1	AC144530.1	Nerve_Tibial	COVID19_HGI_A2_ALL_eur_leave_ukbb_23andme_20210107	3_197126406_C_T	0.560952	2.18e-07	3020	0.116504598384124	0.0293123055445668	0.640410414917043	0.161073178929448	0.0526995022248183	0.285360032150322
3_196626406_197627009	ENSG00000234742.1	AC144530.1	Brain_Hypothalamus	COVID19_HGI_A2_ALL_eur_leave_23andme_20210107	3_197126406_C_T	0.459557	4.064e-07	2965	0.191892668033048	0.0521193358913567	0.555405564226195	0.150802096677911	0.0497803351714893	0.25061956317006
3_196626406_197627009	ENSG00000234742.1	AC144530.1	Skin_Sun_Exposed_Lower_leg	COVID19_HGI_B2_ALL_leave_23andme_20210107	3_197207605_T_C	0.659388	0.001108	2466	0.830748864197228	0.153476192235488	0.0124670105434918	0.002302204530631	0.00100572849316137	0.0338473223604139
3_196626406_197627009	ENSG00000234742.1	AC144530.1	Brain_Hypothalamus	COVID19_HGI_C2_ALL_leave_UKBB_23andme_20210107	3_196685228_A_G	0.612156	0.0006744	2532	0.798717570573692	0.184409922029162	0.0127570148353743	0.00294420038585854	0.00117129217591267	0.0543277885194484
3_196626406_197627009	ENSG00000234742.1	AC144530.1	Nerve_Tibial	COVID19_HGI_A2_ALL_leave_UKBB_23andme_20210107	3_197127009_A_T	0.373428	3.152e-08	2339	0.0301727871084808	0.00568876142847578	0.758285614301238	0.142903822297835	0.0629490148639699	0.461299214509537
3_196626406_197627009	ENSG00000234742.1	AC144530.1	Brain_Cerebellar_Hemisphere	COVID19_HGI_C2_ALL_leave_23andme_20210107	3_197033608_T_A	0.157912	0.001866	2707	0.789154892659388	0.200843039105909	0.0074273617677832	0.00188960782592492	0.000685098640995545	0.0134842630116659
3_196626406_197627009	ENSG00000234742.1	AC144530.1	Small_Intestine_Terminal_Ileum	COVID19_HGI_B2_ALL_leave_23andme_20210107	3_197207605_T_C	0.196623	0.001108	2465	0.7956711704433	0.188420037197809	0.0119366364110898	0.00282552544225687	0.00114663050554387	0.035676497490402
3_196626406_197627009	ENSG00000234742.1	AC144530.1	Brain_Hippocampus	COVID19_HGI_B2_ALL_leave_23andme_20210107	3_197207605_T_C	0.457881	0.001108	2464	0.782039957460587	0.202069512519818	0.01172773367304	0.00302916860127207	0.00113362774528218	0.033220062694562
3_196626406_197627009	ENSG00000234742.1	AC144530.1	Spleen	COVID19_HGI_B2_ALL_eur_leave_ukbb_23andme_20210107	3_196706092_C_T	0.82238	0.0001443	2628	0.774930801428891	0.18676026062076	0.0287332718820652	0.00692213683306148	0.0026535292352226	0.164544903774946
3_196626406_197627009	ENSG00000234742.1	AC144530.1	Cells_EBV-transformed_lymphocytes	COVID19_HGI_B1_ALL_leave_UKBB_23andme_20210107	3_197140043_T_C	0.650503	0.001468	2375	0.767981201838432	0.165332377753296	0.0509550298806032	0.0109649242350987	0.0047664662925704	0.0461479677444554
3_196626406_197627009	ENSG00000234742.1	AC144530.1	Lung	COVID19_HGI_C2_ALL_leave_UKBB_23andme_20210107	3_196685228_A_G	0.208079	0.0006744	2566	0.799302734214033	0.183397148832599	0.0131092353416172	0.00300668288606818	0.00118419872568299	0.0602318177200021
3_196626406_197627009	ENSG00000234742.1	AC144530.1	Esophagus_Mucosa	COVID19_HGI_A2_ALL_leave_UKBB_23andme_20210107	3_197127009_A_T	0.379129	3.152e-08	2339	0.0302684792798681	0.00553168267898622	0.760690496445647	0.138954601271803	0.0645547403236951	0.433028827841775
3_196626406_197627009	ENSG00000234742.1	AC144530.1	Brain_Nucleus_accumbens_basal_ganglia	COVID19_HGI_B2_ALL_leave_UKBB_23andme_20210107	3_197207605_T_C	0.862358	0.001795	2211	0.800362286468253	0.183490957359327	0.0121059635631736	0.00277414503976264	0.00126664756948344	0.0219230302634361
3_196626406_197627009	ENSG00000234742.1	AC144530.1	Adipose_Visceral_Omentum	COVID19_HGI_B1_ALL_leave_23andme_20210107	3_196689487_T_C	9.25843e-05	0.2396	2596	0.738618041131112	0.199642464464984	0.0449322183101961	0.0121401469666525	0.00466712912705568	0.0414903608441298
3_196626406_197627009	ENSG00000234742.1	AC144530.1	Stomach	COVID19_HGI_B2_ALL_leave_23andme_20210107	3_197130874_C_T	0.049354	0.001121	2466	0.810984771989647	0.173138460898361	0.0121704117077262	0.00259717185001615	0.00110918355424959	0.0333582841136572
3_196626406_197627009	ENSG00000234742.1	AC144530.1	Pituitary	COVID19_HGI_B2_ALL_leave_23andme_20210107	3_197207605_T_C	0.225792	0.001108	2466	0.789722060092381	0.194274151014037	0.0118513231542166	0.00291422513635914	0.00123824060300582	0.0331740215669952
3_196626406_197627009	ENSG00000234742.1	AC144530.1	Skin_Sun_Exposed_Lower_leg	COVID19_HGI_B1_ALL_leave_23andme_20210107	3_197333067_A_C	0.132583	0.004073	2596	0.784494137622214	0.154443050545563	0.0477229906281875	0.00939125772335582	0.00394856348068015	0.0249824081271467
3_196626406_197627009	ENSG00000234742.1	AC144530.1	Liver	COVID19_HGI_B2_ALL_leave_23andme_20210107	3_197207605_T_C	0.723496	0.001108	2466	0.789873001436054	0.194162490374761	0.0118535883241183	0.00291258936030583	0.00119833050476084	0.0311513077486791
3_196626406_197627009	ENSG00000234742.1	AC144530.1	Brain_Spinal_cord_cervical_c-1	COVID19_HGI_A2_ALL_eur_leave_ukbb_23andme_20210107	3_197126406_C_T	0.0295056	2.18e-07	2995	0.105326513842855	0.037464549673692	0.578792167229285	0.205803258658283	0.0726135105958846	0.362262156213494
3_196626406_197627009	ENSG00000234742.1	AC144530.1	Brain_Anterior_cingulate_cortex_BA24	COVID19_HGI_C2_ALL_eur_leave_23andme_20210107	3_196747848_C_A	0.273611	0.001297	2845	0.756024198333249	0.23189757823049	0.00856865252086088	0.0026274064176229	0.000882164497776853	0.0128368758553835
3_196626406_197627009	ENSG00000234742.1	AC144530.1	Skin_Not_Sun_Exposed_Suprapubic	COVID19_HGI_B1_ALL_leave_23andme_20210107	3_197333067_A_C	0.44436	0.004073	2596	0.776570550059778	0.162217475967524	0.0472409764526198	0.00986403955079974	0.00410695796927787	0.0157128938956172
3_196626406_197627009	ENSG00000234742.1	AC144530.1	Brain_Putamen_basal_ganglia	COVID19_HGI_B2_ALL_eur_leave_23andme_20210107	3_197197831_T_C	0.409315	0.0003594	2621	0.776105103090362	0.186315258855008	0.0281257175259482	0.00674928078138162	0.00270463974730017	0.0403561332841367
3_196626406_197627009	ENSG00000234742.1	AC144530.1	Heart_Left_Ventricle	COVID19_HGI_B2_ALL_eur_leave_ukbb_23andme_20210107	3_196706092_C_T	0.969919	0.0001443	2635	0.729154936446058	0.23249776578648	0.027065124209827	0.0086273092146067	0.00265486434302855	0.149320743752386
3_196626406_197627009	ENSG00000234742.1	AC144530.1	Pituitary	COVID19_HGI_B1_ALL_leave_UKBB_23andme_20210107	3_197140043_T_C	0.918978	0.001468	2376	0.755115435601838	0.178042861786489	0.0501309459205627	0.0118150945737424	0.004895662117368	0.0426638427101184
3_196626406_197627009	ENSG00000234742.1	AC144530.1	Pituitary	COVID19_HGI_C2_ALL_eur_leave_23andme_20210107	3_196753906_G_A	0.0459839	0.001435	2848	0.769917571482307	0.217957853702695	0.00874297987596827	0.00247416418641165	0.000907430752618053	0.0256572309392158
3_196626406_197627009	ENSG00000234742.1	AC144530.1	Brain_Cerebellum	COVID19_HGI_A2_ALL_leave_23andme_20210107	3_197127009_A_T	0.877127	5.983e-08	2336	0.057670823107165	0.0121068104851845	0.720499380827932	0.151195590170546	0.0585273954091733	0.367847310355691
3_196626406_197627009	ENSG00000234742.1	AC144530.1	Cells_Transformed_fibroblasts	COVID19_HGI_B2_ALL_eur_leave_ukbb_23andme_20210107	3_196706092_C_T	0.989674	0.0001443	2635	0.775833155935472	0.185747253745818	0.0287977488486071	0.00689192613508963	0.00272991533501349	0.14766510768369
3_196626406_197627009	ENSG00000234742.1	AC144530.1	Artery_Tibial	COVID19_HGI_A2_ALL_eur_leave_ukbb_23andme_20210107	3_197126406_C_T	0.386794	2.18e-07	3020	0.115403822274154	0.0303226002407038	0.634359593789861	0.166626047221502	0.0532879364737798	0.305963907143347
3_196626406_197627009	ENSG00000234742.1	AC144530.1	Adrenal_Gland	COVID19_HGI_A2_ALL_eur_leave_23andme_20210107	3_197126406_C_T	0.485233	4.064e-07	3016	0.189014644273869	0.0551953884820463	0.547201368224341	0.159742964217178	0.0488456348025662	0.239915174147893
3_196626406_197627009	ENSG00000234742.1	AC144530.1	Thyroid	COVID19_HGI_C2_ALL_eur_leave_23andme_20210107	3_197063044_T_A	0.0578011	0.003294	2850	0.805159111309345	0.182854115359962	0.00914830147713211	0.00207684583087726	0.000761626022684012	0.0190471007013109
3_196626406_197627009	ENSG00000234742.1	AC144530.1	Brain_Hippocampus	COVID19_HGI_B2_ALL_eur_leave_ukbb_23andme_20210107	3_196706092_C_T	0.969117	0.0001443	2622	0.755530566138543	0.206153101574846	0.0279924761910119	0.00763530260950669	0.00268855348609324	0.15460127471659
3_196626406_197627009	ENSG00000234742.1	AC144530.1	Brain_Hippocampus	COVID19_HGI_B2_ALL_eur_leave_23andme_20210107	3_197197831_T_C	0.510927	0.0003594	2621	0.756196714790806	0.206281439872667	0.0274230171993936	0.00747805106783384	0.00262077706930001	0.0402021560697416
3_196626406_197627009	ENSG00000234742.1	AC144530.1	Stomach	COVID19_HGI_B2_ALL_leave_UKBB_23andme_20210107	3_197130874_C_T	0.049354	0.0009101	2211	0.827394447579593	0.156576971471831	0.0125148413463732	0.00236717481106274	0.00114656479114078	0.0465948072616471
3_196626406_197627009	ENSG00000234742.1	AC144530.1	Lung	COVID19_HGI_A2_ALL_eur_leave_23andme_20210107	3_197126406_C_T	0.772803	4.064e-07	3016	0.193894885100063	0.0524841914300686	0.561329767997895	0.151902448690883	0.0403887067810911	0.22353590849038
3_196626406_197627009	ENSG00000234742.1	AC144530.1	Brain_Cerebellum	COVID19_HGI_B2_ALL_eur_leave_23andme_20210107	3_197197831_T_C	0.199306	0.0003594	2632	0.777165794070395	0.185014988718565	0.0282219072655883	0.00671573096701615	0.00288157897843576	0.0417318560705112
3_196626406_197627009	ENSG00000234742.1	AC144530.1	Artery_Coronary	COVID19_HGI_C2_ALL_leave_23andme_20210107	3_196830086_C_A	0.436672	0.001947	2703	0.796162460410301	0.193894261070181	0.00744639495604551	0.00181278151512619	0.000684102048347033	0.0130317890271173
3_196626406_197627009	ENSG00000234742.1	AC144530.1	Breast_Mammary_Tissue	COVID19_HGI_B2_ALL_eur_leave_ukbb_23andme_20210107	3_196706092_C_T	0.258194	0.0001443	2635	0.785798637454857	0.175845760134511	0.0291676523926296	0.00652446415453764	0.00266348586346478	0.170276353821333
3_196626406_197627009	ENSG00000234742.1	AC144530.1	Colon_Sigmoid	COVID19_HGI_B2_ALL_eur_leave_23andme_20210107	3_197197831_T_C	0.221537	0.0003594	2634	0.737666484615418	0.224603034915773	0.0267965770740023	0.00815618390028565	0.00277771949452123	0.0403492343126942
3_196626406_197627009	ENSG00000234742.1	AC144530.1	Muscle_Skeletal	COVID19_HGI_B2_ALL_leave_UKBB_23andme_20210107	3_197258469_T_C	0.00022725	0.03011	2211	0.76306476726133	0.220709608807881	0.0115418160313	0.00333701950827773	0.00134678839121098	0.0768723262501009
3_196626406_197627009	ENSG00000234742.1	AC144530.1	Adipose_Visceral_Omentum	COVID19_HGI_B1_ALL_eur_leave_23andme_20210107	3_196689487_T_C	9.25843e-05	0.1854	2704	0.72260723865786	0.203315169887896	0.0536557199740159	0.015091420921925	0.00533045055830297	0.0481530686201597
3_196626406_197627009	ENSG00000234742.1	AC144530.1	Testis	COVID19_HGI_C2_ALL_eur_leave_ukbb_23andme_20210107	3_196685228_A_G	0.934825	2.137e-05	2850	0.728204868466206	0.194399887716855	0.056760990577162	0.0151472958276563	0.00548695741212042	0.26892248195433
3_196626406_197627009	ENSG00000234742.1	AC144530.1	Muscle_Skeletal	COVID19_HGI_C2_ALL_eur_leave_ukbb_23andme_20210107	3_196685228_A_G	0.216494	2.137e-05	2850	0.67989040031172	0.243668855056336	0.0529950488890302	0.0189886672758679	0.00445702846704561	0.356765149136978
3_196626406_197627009	ENSG00000234742.1	AC144530.1	Vagina	COVID19_HGI_C2_ALL_eur_leave_23andme_20210107	3_196747252_G_T	0.130945	0.001308	2838	0.746169552770519	0.241768533473149	0.00843591274611013	0.00273245069505334	0.000893550315168948	0.0163111559713622
3_196626406_197627009	ENSG00000234742.1	AC144530.1	Heart_Atrial_Appendage	COVID19_HGI_B1_ALL_eur_leave_ukbb_23andme_20210107	3_197046036_T_C	0.61441	0.0003785	2706	0.705011782719199	0.209424232321203	0.0601577128118017	0.0178623458153953	0.00754392633240191	0.0540700712945985
3_196626406_197627009	ENSG00000234742.1	AC144530.1	Pancreas	COVID19_HGI_C2_ALL_leave_UKBB_23andme_20210107	3_196685228_A_G	0.948221	0.0006744	2565	0.804677351307854	0.178071548577386	0.0131951132972486	0.00291888326818869	0.00113710354932258	0.0564493211116521
3_196626406_197627009	ENSG00000234742.1	AC144530.1	Artery_Coronary	COVID19_HGI_C2_ALL_leave_UKBB_23andme_20210107	3_196685228_A_G	0.339333	0.0006744	2564	0.79903095130725	0.18370114199158	0.0130414643401027	0.00299706736006266	0.0012293750010043	0.0549192057944647
3_196626406_197627009	ENSG00000234742.1	AC144530.1	Artery_Coronary	COVID19_HGI_A2_ALL_eur_leave_ukbb_23andme_20210107	3_197126406_C_T	0.314234	2.18e-07	3011	0.11291010385213	0.030837908273353	0.620639805400526	0.16944242811921	0.0661697543547819	0.284130827394681
3_196626406_197627009	ENSG00000234742.1	AC144530.1	Brain_Frontal_Cortex_BA9	COVID19_HGI_B2_ALL_leave_UKBB_23andme_20210107	3_197207605_T_C	0.0162311	0.001795	2211	0.815095670504188	0.168735103649828	0.0123288149060177	0.00255093099714504	0.00128947994282096	0.0389662401131278
3_196626406_197627009	ENSG00000234742.1	AC144530.1	Brain_Cortex	COVID19_HGI_B2_ALL_eur_leave_23andme_20210107	3_197197831_T_C	0.178161	0.0003594	2631	0.768052877497297	0.194099819541595	0.0278713717395678	0.00704062690803672	0.00293530431350369	0.0407918333466151
3_196626406_197627009	ENSG00000234742.1	AC144530.1	Uterus	COVID19_HGI_B2_ALL_eur_leave_ukbb_23andme_20210107	3_196706092_C_T	0.836184	0.0001443	2627	0.753573069371528	0.208151106093265	0.0278424650430347	0.00768786890451553	0.00274549058765629	0.152923579772332
3_196626406_197627009	ENSG00000234742.1	AC144530.1	Breast_Mammary_Tissue	COVID19_HGI_B1_ALL_eur_leave_23andme_20210107	3_197046036_T_C	0.733437	0.001157	2704	0.751732078378102	0.174578449959631	0.0558183252742617	0.0129580520178114	0.00491309437019346	0.0295755799535194
3_196626406_197627009	ENSG00000234742.1	AC144530.1	Brain_Caudate_basal_ganglia	COVID19_HGI_B2_ALL_leave_UKBB_23andme_20210107	3_197130874_C_T	0.0188512	0.0009101	2211	0.815110851580678	0.168816650875395	0.0123290445289797	0.00255226273790926	0.00119119027703827	0.0601692186872761
3_196626406_197627009	ENSG00000234742.1	AC144530.1	Nerve_Tibial	COVID19_HGI_B1_ALL_leave_UKBB_23andme_20210107	3_197140043_T_C	0.250829	0.001468	2377	0.781788659018606	0.151411135699871	0.0519130610682272	0.0100493058785415	0.00483783833475456	0.0493344088380175
3_196626406_197627009	ENSG00000234742.1	AC144530.1	Pancreas	COVID19_HGI_C2_ALL_leave_23andme_20210107	3_196841528_G_A	0.778175	0.004287	2705	0.802515965776953	0.187517966319148	0.00754876158431692	0.00176320915401446	0.000654097165568239	0.0113778635751095
3_196626406_197627009	ENSG00000234742.1	AC144530.1	Prostate	COVID19_HGI_C2_ALL_eur_leave_23andme_20210107	3_196747625_T_C	0.716735	0.001321	2845	0.775965096726262	0.212058793933482	0.00876826152640859	0.00239541256511297	0.000812435248733625	0.0106212715679225
3_196626406_197627009	ENSG00000234742.1	AC144530.1	Brain_Cerebellar_Hemisphere	COVID19_HGI_B2_ALL_eur_leave_ukbb_23andme_20210107	3_196706092_C_T	0.788699	0.0001443	2634	0.770893648863943	0.190802235865256	0.0286114996690996	0.00707895734231547	0.0026136582593858	0.161085855341618
3_196626406_197627009	ENSG00000234742.1	AC144530.1	Pituitary	COVID19_HGI_C2_ALL_leave_23andme_20210107	3_196830086_C_A	0.0836724	0.001947	2706	0.779898825135187	0.210047439614541	0.00733729296321529	0.00197538655332891	0.000741055733727845	0.0198965757846147
3_196626406_197627009	ENSG00000234742.1	AC144530.1	Artery_Coronary	COVID19_HGI_A2_ALL_leave_23andme_20210107	3_197127009_A_T	0.16343	5.983e-08	2334	0.0565979436644781	0.0117590385977281	0.707094848428897	0.146831430070429	0.0777167392384685	0.380102632369656
3_196626406_197627009	ENSG00000234742.1	AC144530.1	Cells_EBV-transformed_lymphocytes	COVID19_HGI_B1_ALL_leave_23andme_20210107	3_197333067_A_C	0.953502	0.004073	2593	0.759426811956868	0.179302215885885	0.0461349857067146	0.01088831634902	0.00424767010151269	0.0150535249858309
3_196626406_197627009	ENSG00000234742.1	AC144530.1	Vagina	COVID19_HGI_B1_ALL_leave_UKBB_23andme_20210107	3_197140043_T_C	0.703251	0.001468	2366	0.733352352608834	0.199516770689139	0.0484609535097484	0.0131788573778576	0.00549106581442052	0.03632152314986
3_196626406_197627009	ENSG00000234742.1	AC144530.1	Brain_Caudate_basal_ganglia	COVID19_HGI_A2_ALL_leave_UKBB_23andme_20210107	3_197127009_A_T	0.107754	3.152e-08	2339	0.0286484433132555	0.00628660971063551	0.719976658386328	0.15790437613675	0.0871839124530307	0.472768059565744
3_196626406_197627009	ENSG00000234742.1	AC144530.1	Brain_Hypothalamus	COVID19_HGI_B1_ALL_leave_23andme_20210107	3_197333067_A_C	0.995672	0.004073	2557	0.762773410576647	0.177679850002385	0.0449407097658725	0.0104643125571069	0.00414171709798825	0.0173438790223599
3_196626406_197627009	ENSG00000234742.1	AC144530.1	Minor_Salivary_Gland	COVID19_HGI_C2_ALL_eur_leave_23andme_20210107	3_196747848_C_A	0.526141	0.001297	2819	0.783278981422252	0.204838964630475	0.00875573510383472	0.00228891600020558	0.000837402843232935	0.0121461750754741
3_196626406_197627009	ENSG00000234742.1	AC144530.1	Artery_Aorta	COVID19_HGI_B1_ALL_eur_leave_ukbb_23andme_20210107	3_197046036_T_C	0.620084	0.0003785	2706	0.714304861950031	0.200477882517444	0.0609506788376311	0.0170993424400751	0.00716723425481813	0.0592306987417915
3_196626406_197627009	ENSG00000234742.1	AC144530.1	Brain_Hippocampus	COVID19_HGI_C2_ALL_leave_UKBB_23andme_20210107	3_196685228_A_G	0.433879	0.0006744	2564	0.775098305473787	0.207660518057108	0.0126580519073096	0.0033900898491519	0.00119303471264383	0.0531378017776362
3_196626406_197627009	ENSG00000234742.1	AC144530.1	Artery_Aorta	COVID19_HGI_B1_ALL_eur_leave_23andme_20210107	3_197046036_T_C	0.620084	0.001157	2704	0.72287883547713	0.202735643481325	0.0536758868393627	0.0150480582505894	0.00566157595159271	0.0256108348257447
3_196626406_197627009	ENSG00000234742.1	AC144530.1	Artery_Aorta	COVID19_HGI_B2_ALL_eur_leave_23andme_20210107	3_197197831_T_C	0.0299901	0.0003594	2634	0.755270973146324	0.206239297697283	0.027436080214792	0.00748831256738414	0.00356533637421698	0.0476279526597885
3_196626406_197627009	ENSG00000234742.1	AC144530.1	Heart_Left_Ventricle	COVID19_HGI_B2_ALL_leave_23andme_20210107	3_197207605_T_C	0.352021	0.001108	2466	0.757724245531038	0.226387212836677	0.0113711334016968	0.00339626149317013	0.00112114673741763	0.0328700331058202
3_196626406_197627009	ENSG00000234742.1	AC144530.1	Skin_Sun_Exposed_Lower_leg	COVID19_HGI_C2_ALL_eur_leave_ukbb_23andme_20210107	3_196685228_A_G	0.919406	2.137e-05	2850	0.758136555819899	0.165788940986528	0.0590940596040417	0.0129185989677876	0.00406184462174459	0.360170066062647
3_196626406_197627009	ENSG00000234742.1	AC144530.1	Esophagus_Muscularis	COVID19_HGI_C2_ALL_eur_leave_ukbb_23andme_20210107	3_196685228_A_G	0.00916057	2.137e-05	2850	0.737968493865066	0.18425559803765	0.0575220305993619	0.0143561736264574	0.00589770387146499	0.464857446880616
3_196626406_197627009	ENSG00000234742.1	AC144530.1	Skin_Not_Sun_Exposed_Suprapubic	COVID19_HGI_B1_ALL_eur_leave_23andme_20210107	3_197046036_T_C	0.777143	0.001157	2704	0.758065000322653	0.16827596944148	0.0562885634178834	0.0124901069744629	0.00488035984351988	0.0300738736626577
3_196626406_197627009	ENSG00000234742.1	AC144530.1	Brain_Cerebellum	COVID19_HGI_C2_ALL_leave_23andme_20210107	3_197033608_T_A	0.0279846	0.001866	2706	0.794509556414095	0.19544406888113	0.00747475081331729	0.00183800538851519	0.000733618502942611	0.0300612867103471
3_196626406_197627009	ENSG00000234742.1	AC144530.1	Prostate	COVID19_HGI_B1_ALL_leave_UKBB_23andme_20210107	3_197140043_T_C	0.566892	0.001468	2375	0.759816256873426	0.173402185047672	0.0503777771189429	0.0114921003288454	0.00491168063111385	0.0445544644381118
3_196626406_197627009	ENSG00000234742.1	AC144530.1	Brain_Cerebellar_Hemisphere	COVID19_HGI_C2_ALL_leave_UKBB_23andme_20210107	3_196685228_A_G	0.0273092	0.0006744	2566	0.791973292219796	0.190700152971813	0.0129890263445597	0.00312643138176934	0.00121109708206197	0.0747802080109673
3_196626406_197627009	ENSG00000234742.1	AC144530.1	Cells_Transformed_fibroblasts	COVID19_HGI_A2_ALL_eur_leave_ukbb_23andme_20210107	3_197126406_C_T	0.918397	2.18e-07	3020	0.115503880356351	0.0318144496286434	0.63490959987395	0.174836899356102	0.042935170784955	0.318497349424289
3_196626406_197627009	ENSG00000234742.1	AC144530.1	Nerve_Tibial	COVID19_HGI_C2_ALL_leave_23andme_20210107	3_197080903_T_C	0.00125742	0.04249	2707	0.809605491819151	0.180406310730989	0.00761983855496451	0.00169727560303567	0.000671083291859825	0.0221520548722699
3_196626406_197627009	ENSG00000234742.1	AC144530.1	Brain_Hypothalamus	COVID19_HGI_B1_ALL_eur_leave_ukbb_23andme_20210107	3_197046036_T_C	0.835754	0.0003785	2663	0.738377740205805	0.18011710660143	0.0609990899267652	0.0148742582358953	0.00563180503010511	0.0794167256764884
3_196626406_197627009	ENSG00000234742.1	AC144530.1	Uterus	COVID19_HGI_C2_ALL_leave_23andme_20210107	3_197413454_A_G	0.0862707	0.01026	2698	0.771413530593006	0.218594334365399	0.00723648670512735	0.00204988699042402	0.000705761346042909	0.01257482930067
3_196626406_197627009	ENSG00000234742.1	AC144530.1	Minor_Salivary_Gland	COVID19_HGI_B2_ALL_leave_UKBB_23andme_20210107	3_197130874_C_T	0.09011	0.0009101	2209	0.817936793282918	0.166027699291966	0.0123620565489891	0.00250812857938488	0.00116532229674201	0.0300204991784364
3_196626406_197627009	ENSG00000234742.1	AC144530.1	Nerve_Tibial	COVID19_HGI_B2_ALL_eur_leave_23andme_20210107	3_197080903_T_C	0.00125742	0.002939	2634	0.791016900713674	0.171449601160904	0.028734591836395	0.00622552908865904	0.00257337720036816	0.0706487718627451
3_196626406_197627009	ENSG00000234742.1	AC144530.1	Brain_Substantia_nigra	COVID19_HGI_B2_ALL_eur_leave_ukbb_23andme_20210107	3_196706092_C_T	0.250994	0.0001443	2614	0.772147780783257	0.189570828567847	0.0285352967141781	0.00700298814950481	0.00274310578521307	0.162023166114156
3_196626406_197627009	ENSG00000234742.1	AC144530.1	Brain_Cerebellum	COVID19_HGI_A2_ALL_leave_UKBB_23andme_20210107	3_197127009_A_T	0.877127	3.152e-08	2339	0.029703280389806	0.00624217649343073	0.74648623397522	0.156814135105498	0.0607541740360456	0.455566552149411
3_196626406_197627009	ENSG00000234742.1	AC144530.1	Uterus	COVID19_HGI_A2_ALL_eur_leave_ukbb_23andme_20210107	3_197126406_C_T	0.19979	2.18e-07	3007	0.110337112551114	0.0346617549210267	0.606406940453816	0.190441020374125	0.0581531716999184	0.35974332554549
3_196626406_197627009	ENSG00000234742.1	AC144530.1	Breast_Mammary_Tissue	COVID19_HGI_A2_ALL_leave_23andme_20210107	3_197127009_A_T	0.569777	5.983e-08	2336	0.05842893923767	0.0114488966034597	0.729970759476535	0.142977422535184	0.0571739821471513	0.370787312455295
3_196626406_197627009	ENSG00000234742.1	AC144530.1	Artery_Coronary	COVID19_HGI_C2_ALL_eur_leave_ukbb_23andme_20210107	3_196685228_A_G	0.339333	2.137e-05	2845	0.733847568204993	0.188654403444656	0.0571400445654076	0.0146836446520787	0.00567433913286449	0.286970550411231
3_196626406_197627009	ENSG00000234742.1	AC144530.1	Lung	COVID19_HGI_B2_ALL_leave_UKBB_23andme_20210107	3_197139358_T_C	0.0481138	0.002228	2211	0.822495437989983	0.161504140108903	0.0124407408638915	0.00244172982974879	0.00111795120747367	0.0312751569126284
3_196626406_197627009	ENSG00000234742.1	AC144530.1	Heart_Left_Ventricle	COVID19_HGI_C2_ALL_eur_leave_ukbb_23andme_20210107	3_196685228_A_G	0.797532	2.137e-05	2850	0.689536011925681	0.23423283347393	0.0537468901546403	0.0182533889639448	0.00423087548180388	0.339276827520517
3_196626406_197627009	ENSG00000234742.1	AC144530.1	Esophagus_Gastroesophageal_Junction	COVID19_HGI_C2_ALL_leave_UKBB_23andme_20210107	3_196685228_A_G	0.0630144	0.0006744	2566	0.779904286188406	0.202731708436652	0.0127910845214775	0.00332372088125427	0.00124919997221069	0.0590505007901809
3_196626406_197627009	ENSG00000234742.1	AC144530.1	Vagina	COVID19_HGI_A2_ALL_leave_23andme_20210107	3_197127009_A_T	0.781501	5.983e-08	2333	0.054969668478584	0.0147150278619919	0.686750698875828	0.183778973959609	0.059785630823987	0.364517055293624
3_196626406_197627009	ENSG00000234742.1	AC144530.1	Pancreas	COVID19_HGI_C2_ALL_eur_leave_ukbb_23andme_20210107	3_196685228_A_G	0.948221	2.137e-05	2848	0.740267907940815	0.183026814487811	0.0576963054358108	0.0142603179228413	0.00474865421272252	0.326555552803031
3_196626406_197627009	ENSG00000234742.1	AC144530.1	Esophagus_Mucosa	COVID19_HGI_B1_ALL_leave_UKBB_23andme_20210107	3_197140043_T_C	0.479599	0.001468	2377	0.783473481048581	0.149854761300631	0.0520249381950212	0.00994609516539409	0.00470072429037289	0.0446512387924453
3_196626406_197627009	ENSG00000234742.1	AC144530.1	Breast_Mammary_Tissue	COVID19_HGI_B2_ALL_eur_leave_23andme_20210107	3_197212313_G_A	0.00864059	0.0005827	2634	0.786314192819381	0.175920340223274	0.0285637606041592	0.00638769315229048	0.00281401320089588	0.0597336801654931
3_196626406_197627009	ENSG00000234742.1	AC144530.1	Small_Intestine_Terminal_Ileum	COVID19_HGI_C2_ALL_leave_23andme_20210107	3_197030340_C_T	0.00444478	0.003252	2705	0.78582509758442	0.204113388305649	0.00738914844479036	0.00191853346263674	0.000753832202504204	0.0368559204227922
3_196626406_197627009	ENSG00000234742.1	AC144530.1	Colon_Transverse	COVID19_HGI_A2_ALL_eur_leave_ukbb_23andme_20210107	3_197126406_C_T	0.935162	2.18e-07	3019	0.113299890900122	0.0335670404249905	0.622793459984208	0.184467396791495	0.0458722118991843	0.317562400090684
3_196626406_197627009	ENSG00000234742.1	AC144530.1	Brain_Cortex	COVID19_HGI_C2_ALL_eur_leave_ukbb_23andme_20210107	3_196685228_A_G	0.136666	2.137e-05	2845	0.724046491897667	0.19899942040799	0.0564154891672927	0.0155003882671205	0.00503821025993011	0.356582930803275
3_196626406_197627009	ENSG00000234742.1	AC144530.1	Liver	COVID19_HGI_B1_ALL_leave_23andme_20210107	3_197333067_A_C	0.799971	0.004073	2596	0.745422810303345	0.192946153440549	0.0453461716080725	0.0117329066548874	0.00455195799314563	0.0141232306378969
3_196626406_197627009	ENSG00000234742.1	AC144530.1	Breast_Mammary_Tissue	COVID19_HGI_C2_ALL_leave_23andme_20210107	3_196841528_G_A	0.0862248	0.004287	2707	0.804831831374563	0.185212214263991	0.00757490985540461	0.00174254034697249	0.000638504159069133	0.0177518639497991
3_196626406_197627009	ENSG00000234742.1	AC144530.1	Adrenal_Gland	COVID19_HGI_B2_ALL_eur_leave_ukbb_23andme_20210107	3_196706092_C_T	0.322261	0.0001443	2635	0.768179374276207	0.193384355455544	0.0285136520936807	0.00717538643921299	0.00274723173535512	0.158928135919459
3_196626406_197627009	ENSG00000234742.1	AC144530.1	Brain_Frontal_Cortex_BA9	COVID19_HGI_A2_ALL_leave_UKBB_23andme_20210107	3_197127009_A_T	0.871275	3.152e-08	2338	0.029476624398986	0.00644929136098073	0.74078929027356	0.162018553531352	0.0612662404351217	0.455294294845214
3_196626406_197627009	ENSG00000234742.1	AC144530.1	Brain_Caudate_basal_ganglia	COVID19_HGI_C2_ALL_leave_23andme_20210107	3_196830086_C_A	0.560538	0.001947	2705	0.788796268741502	0.201189396955146	0.0074171017636601	0.00189109062503323	0.000706141914658308	0.0111732767002594
3_196626406_197627009	ENSG00000234742.1	AC144530.1	Spleen	COVID19_HGI_B2_ALL_leave_UKBB_23andme_20210107	3_197207605_T_C	0.946458	0.001795	2210	0.819188141527545	0.164829346311066	0.0123875922621794	0.00249141149692436	0.00110350840228463	0.0257310105098307
3_196626406_197627009	ENSG00000234742.1	AC144530.1	Heart_Left_Ventricle	COVID19_HGI_B1_ALL_leave_UKBB_23andme_20210107	3_197140043_T_C	0.0352373	0.001468	2377	0.722509596830183	0.20979022448515	0.0479767573882557	0.0139248879886561	0.00579853330775543	0.0556779735177632
3_196626406_197627009	ENSG00000234742.1	AC144530.1	Vagina	COVID19_HGI_B1_ALL_eur_leave_ukbb_23andme_20210107	3_197046036_T_C	0.925614	0.0003785	2692	0.700375496991396	0.215663462613935	0.0593763351345535	0.0182771790998726	0.00630752616024256	0.0692070228032855
3_196626406_197627009	ENSG00000234742.1	AC144530.1	Spleen	COVID19_HGI_C2_ALL_eur_leave_ukbb_23andme_20210107	3_196685228_A_G	0.160938	2.137e-05	2845	0.730107314039346	0.192919282924927	0.0568978802211983	0.0150293166075182	0.00504620620701082	0.337766791720352
3_196626406_197627009	ENSG00000234742.1	AC144530.1	Brain_Hippocampus	COVID19_HGI_C2_ALL_leave_23andme_20210107	3_196830086_C_A	0.123274	0.001947	2702	0.772611536608689	0.21739607399356	0.00725058600729199	0.00203945477751117	0.000702348612947204	0.0173914364523784
3_196626406_197627009	ENSG00000234742.1	AC144530.1	Cells_EBV-transformed_lymphocytes	COVID19_HGI_B1_ALL_eur_leave_ukbb_23andme_20210107	3_197046036_T_C	0.897507	0.0003785	2702	0.734442811560619	0.1817013119428	0.0624919229382445	0.0154546060322615	0.00590934752607542	0.0781398026639047
3_196626406_197627009	ENSG00000234742.1	AC144530.1	Pancreas	COVID19_HGI_C2_ALL_eur_leave_23andme_20210107	3_196753906_G_A	0.212879	0.001435	2848	0.792145716437712	0.195853292483065	0.00899590660153776	0.00222340244245199	0.000781682035233508	0.0145092971993367
3_196626406_197627009	ENSG00000234742.1	AC144530.1	Brain_Nucleus_accumbens_basal_ganglia	COVID19_HGI_B1_ALL_leave_23andme_20210107	3_197333067_A_C	0.567114	0.004073	2593	0.740898001648542	0.19748644953081	0.0450255970812122	0.011996985234257	0.00459296650517853	0.01516682645279
3_196626406_197627009	ENSG00000234742.1	AC144530.1	Esophagus_Mucosa	COVID19_HGI_A2_ALL_eur_leave_ukbb_23andme_20210107	3_197126406_C_T	0.467614	2.18e-07	3020	0.116352421499876	0.0288042655632184	0.639573918650511	0.158276256507027	0.0569931377793675	0.266990385915737
3_196626406_197627009	ENSG00000234742.1	AC144530.1	Brain_Amygdala	COVID19_HGI_B2_ALL_leave_UKBB_23andme_20210107	3_197207605_T_C	0.135609	0.001795	2210	0.803089283905526	0.18081469674889	0.0121406014774314	0.00273222029181422	0.00122319757633894	0.0267750924966966
3_196626406_197627009	ENSG00000234742.1	AC144530.1	Spleen	COVID19_HGI_A2_ALL_leave_23andme_20210107	3_197127009_A_T	0.536723	5.983e-08	2334	0.057359009147821	0.0123089729058274	0.716603141695114	0.15371964607426	0.0600092301769783	0.380030208665106
3_196626406_197627009	ENSG00000234742.1	AC144530.1	Colon_Transverse	COVID19_HGI_A2_ALL_leave_23andme_20210107	3_197127009_A_T	0.990984	5.983e-08	2336	0.0571285764242221	0.0130801359624224	0.713724925769602	0.163361468067796	0.0527048937759571	0.372856613251314
3_196626406_197627009	ENSG00000234742.1	AC144530.1	Heart_Atrial_Appendage	COVID19_HGI_A2_ALL_eur_leave_23andme_20210107	3_197126406_C_T	0.0745518	4.064e-07	3016	0.179366613546715	0.0595153909120146	0.519270116469478	0.172228688501789	0.069619190570003	0.298158175967043
3_196626406_197627009	ENSG00000234742.1	AC144530.1	Liver	COVID19_HGI_B2_ALL_leave_UKBB_23andme_20210107	3_197126406_C_T	0.00394776	0.004054	2211	0.805845710101204	0.17797902073561	0.0121889036614569	0.00269074469201188	0.00129562080971708	0.0261346262630878
3_196626406_197627009	ENSG00000234742.1	AC144530.1	Heart_Left_Ventricle	COVID19_HGI_B1_ALL_leave_23andme_20210107	3_197337246_T_G	0.0690378	0.005126	2596	0.713460899954582	0.22453458383593	0.043401838470471	0.0136541233573402	0.00494855438167636	0.0180508525962
3_196626406_197627009	ENSG00000234742.1	AC144530.1	Adrenal_Gland	COVID19_HGI_B1_ALL_leave_23andme_20210107	3_197557173_A_C	0.00866161	0.005427	2596	0.750230152794875	0.188036320024346	0.0456386158083124	0.0114341188081089	0.00466079256435846	0.0202412796831879
3_196626406_197627009	ENSG00000234742.1	AC144530.1	Brain_Hypothalamus	COVID19_HGI_B1_ALL_leave_UKBB_23andme_20210107	3_197140043_T_C	0.155919	0.001468	2347	0.769836409325793	0.164899822806899	0.049883704477075	0.0106804458621789	0.00469961752805392	0.0513544798670187
3_196626406_197627009	ENSG00000234742.1	AC144530.1	Brain_Spinal_cord_cervical_c-1	COVID19_HGI_B1_ALL_eur_leave_ukbb_23andme_20210107	3_197046036_T_C	0.523654	0.0003785	2688	0.697277878147903	0.221049577325674	0.0573662566973225	0.0181800046598943	0.00612628316920614	0.0720710868951779
3_196626406_197627009	ENSG00000234742.1	AC144530.1	Esophagus_Muscularis	COVID19_HGI_C2_ALL_eur_leave_23andme_20210107	3_196685228_A_G	0.00916057	0.005854	2850	0.790585567209883	0.197393002136521	0.00898271535491169	0.00224200308680484	0.00079671221187949	0.0180388173574526
3_196626406_197627009	ENSG00000234742.1	AC144530.1	Esophagus_Gastroesophageal_Junction	COVID19_HGI_C2_ALL_eur_leave_ukbb_23andme_20210107	3_196685228_A_G	0.0630144	2.137e-05	2850	0.717079950584405	0.206024119605312	0.0558938426269009	0.0160539023089656	0.00494818487441682	0.359946241148502
3_196626406_197627009	ENSG00000234742.1	AC144530.1	Spleen	COVID19_HGI_C2_ALL_leave_23andme_20210107	3_197413454_A_G	0.022742	0.01026	2702	0.791858329710418	0.198161288438381	0.00741821853665486	0.0018556909259675	0.000706472388578716	0.0187549695773069
3_196626406_197627009	ENSG00000234742.1	AC144530.1	Liver	COVID19_HGI_B1_ALL_eur_leave_23andme_20210107	3_197046036_T_C	0.85637	0.001157	2704	0.729415229999287	0.196554831462781	0.0541612334223445	0.0145894970857908	0.0052792080297967	0.0276381171419833
3_196626406_197627009	ENSG00000234742.1	AC144530.1	Esophagus_Gastroesophageal_Junction	COVID19_HGI_A2_ALL_leave_23andme_20210107	3_197127009_A_T	0.340336	5.983e-08	2336	0.0560746273024996	0.0133257061939095	0.700557614316217	0.166418534088108	0.0636235180992657	0.36887042814212
3_196626406_197627009	ENSG00000234742.1	AC144530.1	Adrenal_Gland	COVID19_HGI_B1_ALL_leave_UKBB_23andme_20210107	3_197140043_T_C	0.967568	0.001468	2377	0.759456558363913	0.173338104432219	0.0504301440526181	0.0115048884793356	0.00527030467191458	0.0375122328819246
3_196626406_197627009	ENSG00000234742.1	AC144530.1	Small_Intestine_Terminal_Ileum	COVID19_HGI_C2_ALL_eur_leave_ukbb_23andme_20210107	3_196685228_A_G	0.0310036	2.137e-05	2847	0.723507216470106	0.198595099829275	0.056374402398561	0.0154681236996316	0.00605515760242573	0.301091208127689
3_196626406_197627009	ENSG00000234742.1	AC144530.1	Lung	COVID19_HGI_A2_ALL_eur_leave_ukbb_23andme_20210107	3_197126406_C_T	0.772803	2.18e-07	3020	0.115566362588962	0.0313468211285735	0.635253056467648	0.172263772336435	0.0455699874783813	0.290063305361495
3_196626406_197627009	ENSG00000234742.1	AC144530.1	Brain_Frontal_Cortex_BA9	COVID19_HGI_A2_ALL_eur_leave_ukbb_23andme_20210107	3_197126406_C_T	0.778579	2.18e-07	3004	0.113821692682617	0.0320445481331558	0.625643616593922	0.176086841456447	0.0524033011338586	0.316518214880023
3_196626406_197627009	ENSG00000234742.1	AC144530.1	Vagina	COVID19_HGI_B2_ALL_leave_UKBB_23andme_20210107	3_196839640_T_A	0.0111018	0.00249	2209	0.783534609684143	0.200158961720484	0.0118428771761692	0.00302389958662278	0.00143965183258032	0.038141234356418
3_196626406_197627009	ENSG00000234742.1	AC144530.1	Artery_Aorta	COVID19_HGI_B2_ALL_leave_23andme_20210107	3_197207605_T_C	0.0304048	0.001108	2466	0.783222487948195	0.200569840294484	0.0117537843697031	0.0030084971103051	0.00144539027731271	0.0428047886746198
3_196626406_197627009	ENSG00000234742.1	AC144530.1	Brain_Cerebellum	COVID19_HGI_A2_ALL_eur_leave_ukbb_23andme_20210107	3_197126406_C_T	0.894857	2.18e-07	3016	0.114321241142604	0.0317094392410905	0.628404746992986	0.174250170995394	0.0513144016279266	0.318514438975751
3_196626406_197627009	ENSG00000234742.1	AC144530.1	Brain_Cerebellar_Hemisphere	COVID19_HGI_B2_ALL_leave_23andme_20210107	3_197207605_T_C	0.971917	0.001108	2466	0.799103143726046	0.185015708014475	0.0119921046510211	0.00277540870769307	0.00111363490076495	0.0319083013581869
3_196626406_197627009	ENSG00000234742.1	AC144530.1	Brain_Anterior_cingulate_cortex_BA24	COVID19_HGI_C2_ALL_leave_UKBB_23andme_20210107	3_196685228_A_G	0.590657	0.0006744	2565	0.768425755332825	0.21419924314474	0.0125962510446484	0.00350994541635182	0.00126880506143446	0.0491385878094087
3_196626406_197627009	ENSG00000234742.1	AC144530.1	Artery_Tibial	COVID19_HGI_B2_ALL_leave_UKBB_23andme_20210107	3_197225482_G_A	0.0414813	0.001806	2211	0.832346735920557	0.151586240954043	0.0125897477021869	0.00229164793137787	0.001185627491835	0.0496817871084097
3_196626406_197627009	ENSG00000234742.1	AC144530.1	Nerve_Tibial	COVID19_HGI_C2_ALL_leave_UKBB_23andme_20210107	3_196685228_A_G	0.220268	0.0006744	2566	0.811988859418857	0.170723857819198	0.0133172984368183	0.00279884334011316	0.0011711409850137	0.0611056687881028
3_196626406_197627009	ENSG00000234742.1	AC144530.1	Adipose_Visceral_Omentum	COVID19_HGI_B2_ALL_eur_leave_ukbb_23andme_20210107	3_196706092_C_T	0.0733192	0.0001443	2635	0.755930652396994	0.205701649198201	0.0280589981340046	0.00763265687068686	0.00267604340011377	0.195590012940419
3_196626406_197627009	ENSG00000234742.1	AC144530.1	Colon_Sigmoid	COVID19_HGI_A2_ALL_eur_leave_23andme_20210107	3_197126406_C_T	0.14926	4.064e-07	3015	0.180000264168212	0.0618490013823584	0.521103422536143	0.17899572063358	0.0580515912797072	0.264567433855837
3_196626406_197627009	ENSG00000234742.1	AC144530.1	Colon_Sigmoid	COVID19_HGI_A2_ALL_leave_23andme_20210107	3_197127009_A_T	0.165329	5.983e-08	2336	0.0536905529018502	0.0147985597920803	0.670772637494857	0.184807040679895	0.075931209131318	0.369266818610059
3_196626406_197627009	ENSG00000234742.1	AC144530.1	Ovary	COVID19_HGI_B2_ALL_leave_23andme_20210107	3_197207605_T_C	0.270401	0.001108	2466	0.801925580828663	0.182173095352947	0.0120344608366665	0.00273272924951827	0.00113413373220527	0.035921876734868
3_196626406_197627009	ENSG00000234742.1	AC144530.1	Colon_Sigmoid	COVID19_HGI_B1_ALL_leave_UKBB_23andme_20210107	3_197140043_T_C	0.436538	0.001468	2377	0.730994244313389	0.201759636783533	0.0485401628788023	0.0133921180953957	0.00531383792887974	0.0386249569825641
3_196626406_197627009	ENSG00000234742.1	AC144530.1	Brain_Cortex	COVID19_HGI_A2_ALL_leave_23andme_20210107	3_197127009_A_T	0.291961	5.983e-08	2336	0.0561456771854868	0.0125538762024507	0.701445262418708	0.156766358637306	0.073088825556049	0.347291890424367
3_196626406_197627009	ENSG00000234742.1	AC144530.1	Adipose_Visceral_Omentum	COVID19_HGI_C2_ALL_leave_UKBB_23andme_20210107	3_196685228_A_G	0.25631	0.0006744	2566	0.776132487031487	0.206543282365086	0.0127292238513048	0.00338627435862389	0.0012087323934986	0.0552826980392176
3_196626406_197627009	ENSG00000234742.1	AC144530.1	Pituitary	COVID19_HGI_B2_ALL_leave_UKBB_23andme_20210107	3_197207605_T_C	0.225792	0.001795	2211	0.806021571833676	0.177828633841068	0.0121915636765044	0.00268849588533905	0.00126973476341196	0.0251007175496957
3_196626406_197627009	ENSG00000234742.1	AC144530.1	Testis	COVID19_HGI_B2_ALL_leave_UKBB_23andme_20210107	3_197207605_T_C	0.0835299	0.001795	2211	0.815811880243316	0.168149855616505	0.0123396480114152	0.00254221184239707	0.00115640428636682	0.0311720851915246
3_196626406_197627009	ENSG00000234742.1	AC144530.1	Brain_Amygdala	COVID19_HGI_C2_ALL_leave_UKBB_23andme_20210107	3_196685228_A_G	0.446922	0.0006744	2558	0.78031715684653	0.202808129137297	0.0124673206936514	0.00323914751945882	0.00116824580306304	0.0556087153541958
3_196626406_197627009	ENSG00000234742.1	AC144530.1	Brain_Cerebellar_Hemisphere	COVID19_HGI_A2_ALL_leave_UKBB_23andme_20210107	3_197127009_A_T	0.345673	3.152e-08	2339	0.0290950373676569	0.00638115701804629	0.731200210445591	0.160294641158302	0.0730289540104036	0.431640516469914
3_196626406_197627009	ENSG00000234742.1	AC144530.1	Skin_Sun_Exposed_Lower_leg	COVID19_HGI_C2_ALL_leave_UKBB_23andme_20210107	3_196685228_A_G	0.919406	0.0006744	2566	0.82355460352275	0.159293572837135	0.0135069863421248	0.00261151489661906	0.00103332240137161	0.0585650208332863
3_196626406_197627009	ENSG00000234742.1	AC144530.1	Liver	COVID19_HGI_C2_ALL_leave_UKBB_23andme_20210107	3_196685228_A_G	0.231158	0.0006744	2566	0.782790069082669	0.19971400716534	0.0128384137817019	0.00327409383282037	0.00138341613746862	0.049248323251497
3_196626406_197627009	ENSG00000234742.1	AC144530.1	Adipose_Visceral_Omentum	COVID19_HGI_C2_ALL_eur_leave_ukbb_23andme_20210107	3_196685228_A_G	0.25631	2.137e-05	2850	0.7134686764964	0.209132342060047	0.05561235660098	0.0162956344360861	0.00549099040648632	0.293771385550125
3_196626406_197627009	ENSG00000234742.1	AC144530.1	Esophagus_Gastroesophageal_Junction	COVID19_HGI_C2_ALL_leave_23andme_20210107	3_197413611_T_C	0.0105304	0.01179	2707	0.777792410902873	0.212166994954254	0.00732042045199021	0.00199614761644713	0.000724026074435307	0.0199020067915229
3_196626406_197627009	ENSG00000234742.1	AC144530.1	Prostate	COVID19_HGI_B2_ALL_eur_leave_23andme_20210107	3_197197831_T_C	0.433196	0.0003594	2629	0.768495331589687	0.193963924719153	0.0278575599596922	0.00702843762462207	0.00265474610684544	0.0406029812778445
3_196626406_197627009	ENSG00000234742.1	AC144530.1	Thyroid	COVID19_HGI_B2_ALL_leave_UKBB_23andme_20210107	3_197207605_T_C	0.46625	0.001795	2211	0.841299386704468	0.142823523606188	0.0127251619589756	0.00215929953195593	0.000992628198412548	0.0291171753720267
3_196626406_197627009	ENSG00000234742.1	AC144530.1	Brain_Caudate_basal_ganglia	COVID19_HGI_C2_ALL_eur_leave_23andme_20210107	3_197030340_C_T	0.110843	0.002235	2845	0.778424091449292	0.209538404963364	0.00882006567021501	0.00237336622383862	0.000844071693290505	0.0129848535471839
3_196626406_197627009	ENSG00000234742.1	AC144530.1	Minor_Salivary_Gland	COVID19_HGI_C2_ALL_eur_leave_ukbb_23andme_20210107	3_196685228_A_G	0.710789	2.137e-05	2819	0.731551730653194	0.191311528375929	0.0568884310883772	0.0148717842305785	0.00537652565192128	0.289999196979308
3_196626406_197627009	ENSG00000234742.1	AC144530.1	Colon_Transverse	COVID19_HGI_A2_ALL_eur_leave_23andme_20210107	3_197126406_C_T	0.935162	4.064e-07	3015	0.190158666079499	0.0562562974846094	0.550512146061807	0.162822561533735	0.04025032884035	0.247284326723698
3_196626406_197627009	ENSG00000234742.1	AC144530.1	Heart_Left_Ventricle	COVID19_HGI_B2_ALL_eur_leave_23andme_20210107	3_197197831_T_C	0.352021	0.0003594	2634	0.729736536303002	0.232648288486575	0.0265085126497967	0.00844855653308599	0.00265810602754003	0.0387615329315562
3_196626406_197627009	ENSG00000234742.1	AC144530.1	Heart_Atrial_Appendage	COVID19_HGI_B2_ALL_leave_UKBB_23andme_20210107	3_197225482_G_A	0.239383	0.001806	2211	0.78815732073397	0.195834082426014	0.0119213560760804	0.00296098265976884	0.00112625810416727	0.0258155948945387
3_196626406_197627009	ENSG00000234742.1	AC144530.1	Small_Intestine_Terminal_Ileum	COVID19_HGI_C2_ALL_leave_UKBB_23andme_20210107	3_196685228_A_G	0.0310036	0.0006744	2565	0.788324532915809	0.194268197671646	0.012925405353694	0.00318393238578267	0.001297931673068	0.0582816896133063
3_196626406_197627009	ENSG00000234742.1	AC144530.1	Artery_Coronary	COVID19_HGI_A2_ALL_eur_leave_23andme_20210107	3_197126406_C_T	0.314234	4.064e-07	3007	0.189838681694233	0.0517854075390804	0.54957094116982	0.149856521392417	0.0589484482044489	0.218302163466386
3_196626406_197627009	ENSG00000234742.1	AC144530.1	Stomach	COVID19_HGI_A2_ALL_eur_leave_ukbb_23andme_20210107	3_197126406_C_T	0.848929	2.18e-07	3020	0.115765451346181	0.0307401057433366	0.636347421114059	0.168926086918422	0.0482209348780022	0.302145701509295
3_196626406_197627009	ENSG00000234742.1	AC144530.1	Brain_Anterior_cingulate_cortex_BA24	COVID19_HGI_C2_ALL_eur_leave_ukbb_23andme_20210107	3_196685228_A_G	0.590657	2.137e-05	2845	0.706153299830822	0.216600527405413	0.0550135694982745	0.0168691142917509	0.00536348897373944	0.280523338000772
3_196626406_197627009	ENSG00000234742.1	AC144530.1	Testis	COVID19_HGI_B2_ALL_eur_leave_23andme_20210107	3_197197831_T_C	0.0835299	0.0003594	2634	0.772340764222938	0.189781770243	0.0280561598602161	0.00689110923685578	0.0029301964369901	0.0444764272838849
3_196626406_197627009	ENSG00000234742.1	AC144530.1	Pituitary	COVID19_HGI_C2_ALL_eur_leave_ukbb_23andme_20210107	3_196685228_A_G	0.869385	2.137e-05	2848	0.718438978107189	0.203384652441588	0.0559888485517601	0.0158436766171709	0.00634384428229205	0.223188357710824
3_196626406_197627009	ENSG00000234742.1	AC144530.1	Esophagus_Mucosa	COVID19_HGI_B2_ALL_eur_leave_23andme_20210107	3_197197831_T_C	0.485851	0.0003594	2634	0.794094710252186	0.168349092935035	0.0288463967810928	0.00611287604144336	0.0025969239902437	0.0406768019583736
3_196626406_197627009	ENSG00000234742.1	AC144530.1	Skin_Sun_Exposed_Lower_leg	COVID19_HGI_A2_ALL_eur_leave_ukbb_23andme_20210107	3_197126406_C_T	0.944438	2.18e-07	3020	0.119643880358451	0.0280285689123645	0.657666633981393	0.154028715237606	0.0406322015101852	0.317942743612924
3_196626406_197627009	ENSG00000234742.1	AC144530.1	Esophagus_Mucosa	COVID19_HGI_B1_ALL_leave_23andme_20210107	3_197333067_A_C	0.524691	0.004073	2596	0.776210531332613	0.16255781748538	0.0472190754982104	0.00988472258995346	0.00412785309384262	0.0149326010230855
3_196626406_197627009	ENSG00000234742.1	AC144530.1	Brain_Putamen_basal_ganglia	COVID19_HGI_B1_ALL_leave_23andme_20210107	3_197333067_A_C	0.919642	0.004073	2589	0.759104441388193	0.179617426869875	0.045996615507987	0.0108792037789005	0.00440231245504427	0.0162514914495546
3_196626406_197627009	ENSG00000234742.1	AC144530.1	Brain_Substantia_nigra	COVID19_HGI_A2_ALL_leave_UKBB_23andme_20210107	3_197127009_A_T	0.250525	3.152e-08	2338	0.0291525373553037	0.00637748725379421	0.73264503009002	0.160203770431986	0.0716211748688963	0.474802033064773
3_196626406_197627009	ENSG00000234742.1	AC144530.1	Skin_Not_Sun_Exposed_Suprapubic	COVID19_HGI_B1_ALL_eur_leave_ukbb_23andme_20210107	3_197046036_T_C	0.777143	0.0003785	2706	0.749762277569813	0.166562687303463	0.0639762127055566	0.0142070796689153	0.00549174275225252	0.0783190582075361
3_196626406_197627009	ENSG00000234742.1	AC144530.1	Brain_Putamen_basal_ganglia	COVID19_HGI_B2_ALL_eur_leave_ukbb_23andme_20210107	3_196706092_C_T	0.509679	0.0001443	2622	0.775459397326234	0.186212812353709	0.028710646381398	0.00689162668946447	0.00272551724919447	0.158848111089993
3_196626406_197627009	ENSG00000234742.1	AC144530.1	Brain_Nucleus_accumbens_basal_ganglia	COVID19_HGI_B1_ALL_leave_UKBB_23andme_20210107	3_197140043_T_C	0.570669	0.001468	2376	0.749554721698085	0.183350988710481	0.0497617787246007	0.0121672232853007	0.00516528758153313	0.0414905625883697
3_196626406_197627009	ENSG00000234742.1	AC144530.1	Brain_Nucleus_accumbens_basal_ganglia	COVID19_HGI_C2_ALL_eur_leave_23andme_20210107	3_196747625_T_C	0.100783	0.001321	2843	0.764643318455855	0.22327155500927	0.00866640501698038	0.00252965252835138	0.000889068989543926	0.0188430937660306
3_196626406_197627009	ENSG00000234742.1	AC144530.1	Testis	COVID19_HGI_A2_ALL_leave_23andme_20210107	3_197127009_A_T	0.473849	5.983e-08	2336	0.0570411717762467	0.0124847055899375	0.712632952543717	0.155913349845794	0.0619278202443049	0.366148589728718
3_196626406_197627009	ENSG00000234742.1	AC144530.1	Cells_Transformed_fibroblasts	COVID19_HGI_A2_ALL_eur_leave_23andme_20210107	3_197126406_C_T	0.918397	4.064e-07	3016	0.193756457650785	0.0533124534254314	0.560929017622516	0.154302974187033	0.0376990971142352	0.247712724074928
6_30620729_31621958	ENSG00000234745.5	HLA-B	Brain_Nucleus_accumbens_basal_ganglia	COVID19_HGI_A2_ALL_leave_23andme_20210107	6_31121232_T_C	0.625469	4.713e-12	11299	4.56252810874936e-07	5.35088881644846e-06	0.0780422013229455	0.915264698035972	0.00668729349945497	0.258869786322911
6_30620729_31621958	ENSG00000234745.5	HLA-B	Brain_Cerebellum	COVID19_HGI_B2_ALL_eur_leave_23andme_20210107	6_31121232_T_C	0.115108	9.818e-08	11278	0.00669177619748908	0.0907314507805271	0.0614143267961419	0.832686881314207	0.00847556491163573	0.219512998654279
6_30620729_31621958	ENSG00000234745.5	HLA-B	Brain_Amygdala	COVID19_HGI_C2_ALL_eur_leave_23andme_20210107	6_31121232_T_C	0.258905	3.824e-06	11702	0.305838828480185	0.436234458999664	0.101901011448237	0.145336233359388	0.0106894677125256	0.162043771454352
6_30620729_31621958	ENSG00000234745.5	HLA-B	Stomach	COVID19_HGI_B1_ALL_leave_23andme_20210107	6_31220318_G_T	6.83406e-09	0.453	11004	0.0242567528175597	0.799289453281599	0.0049034126148738	0.161563411482746	0.00998696980322227	0.269812335157334
6_30620729_31621958	ENSG00000234745.5	HLA-B	Vagina	COVID19_HGI_B1_ALL_eur_leave_ukbb_23andme_20210107	6_31220232_G_C	3.32525e-05	0.006321	11075	0.246703693307319	0.521325378011032	0.069420367976024	0.146680756791307	0.0158698039143186	0.0412810436842269
6_30620729_31621958	ENSG00000234745.5	HLA-B	Stomach	COVID19_HGI_B2_ALL_eur_leave_ukbb_23andme_20210107	6_31121232_T_C	0.00477301	3.223e-10	11288	1.13307896870268e-05	0.000372931316373725	0.0290223217673618	0.955198933899159	0.0153944822274188	0.250058660800286
6_30620729_31621958	ENSG00000234745.5	HLA-B	Artery_Aorta	COVID19_HGI_B1_ALL_leave_23andme_20210107	6_31217815_A_C	1.8569e-08	0.1439	11004	0.0065709317213011	0.814099142645708	0.00132828947617333	0.164553674267149	0.013447961889669	0.0836396167855374
6_30620729_31621958	ENSG00000234745.5	HLA-B	Brain_Hypothalamus	COVID19_HGI_C2_ALL_eur_leave_23andme_20210107	6_31121232_T_C	0.625549	3.824e-06	11777	0.224939564334448	0.51911356125164	0.0750948201794619	0.173295613458456	0.0075564407759942	0.147476591353054
6_30620729_31621958	ENSG00000234745.5	HLA-B	Esophagus_Mucosa	COVID19_HGI_C2_ALL_eur_leave_23andme_20210107	6_31244331_C_T	8.48342e-10	0.0183	11801	0.000325884155600576	0.747727717121642	0.000108856643450444	0.249764993760017	0.00207254831928961	0.267911291611446
6_30620729_31621958	ENSG00000234745.5	HLA-B	Artery_Coronary	COVID19_HGI_C2_ALL_eur_leave_23andme_20210107	6_31121232_T_C	0.246544	3.824e-06	11800	0.0622025585072223	0.684336852259451	0.0207776370303581	0.228586222768335	0.00409672943463293	0.0859906942024666
6_30620729_31621958	ENSG00000234745.5	HLA-B	Lung	COVID19_HGI_A2_ALL_eur_leave_ukbb_23andme_20210107	6_31121232_T_C	0.307987	7.312e-13	11985	7.02038191202174e-09	7.81458663600687e-07	0.00889701186642541	0.990350926214431	0.000751273440099243	0.264640935760683
6_30620729_31621958	ENSG00000234745.5	HLA-B	Esophagus_Muscularis	COVID19_HGI_A2_ALL_eur_leave_23andme_20210107	6_31121232_T_C	0.00297238	5.656e-12	11970	6.27312221093691e-10	7.01812765787895e-06	8.93683097943169e-05	0.999818163925912	8.5449009322286e-05	0.260421096920519
6_30620729_31621958	ENSG00000234745.5	HLA-B	Minor_Salivary_Gland	COVID19_HGI_C2_ALL_leave_UKBB_23andme_20210107	6_31121232_T_C	0.428874	8.216e-07	11351	0.198810183282729	0.258194689801929	0.227032596401027	0.294825987657657	0.0211365428566573	0.22397153074875
6_30620729_31621958	ENSG00000234745.5	HLA-B	Thyroid	COVID19_HGI_B2_ALL_eur_leave_23andme_20210107	6_31097453_T_G	7.87632e-11	0.2342	11278	9.77746779969816e-06	0.0982239765661857	8.97335154326785e-05	0.901458410822004	0.000218101628578227	0.0971659999789286
6_30620729_31621958	ENSG00000234745.5	HLA-B	Brain_Frontal_Cortex_BA9	COVID19_HGI_A2_ALL_eur_leave_ukbb_23andme_20210107	6_31121232_T_C	0.255921	7.312e-13	11880	1.56450755195064e-07	6.16751280401705e-07	0.198271866319061	0.781595957745901	0.0201314027330019	0.264641598577455
6_30620729_31621958	ENSG00000234745.5	HLA-B	Brain_Hippocampus	COVID19_HGI_A2_ALL_eur_leave_23andme_20210107	6_31121232_T_C	0.0320119	5.656e-12	11967	2.78055427677981e-06	3.79718819303886e-06	0.396124015430282	0.540892993024418	0.0629764138028305	0.261485226926492
6_30620729_31621958	ENSG00000234745.5	HLA-B	Brain_Cortex	COVID19_HGI_B1_ALL_eur_leave_ukbb_23andme_20210107	6_31220232_G_C	4.4669e-06	0.006321	11087	0.13105974561427	0.626284240277602	0.0369420095754234	0.176502478603896	0.0292115259288083	0.0530260346509289
6_30620729_31621958	ENSG00000234745.5	HLA-B	Cells_EBV-transformed_lymphocytes	COVID19_HGI_C2_ALL_eur_leave_23andme_20210107	6_31121232_T_C	0.28868	3.824e-06	11794	0.307799072751559	0.433354447693645	0.102804726189156	0.144728841565395	0.0113129118002451	0.148913681954542
6_30620729_31621958	ENSG00000234745.5	HLA-B	Muscle_Skeletal	COVID19_HGI_B2_ALL_leave_UKBB_23andme_20210107	6_31121232_T_C	0.0507391	2.263e-10	10551	9.64874642220897e-08	0.000284325513510437	0.000339120090531941	0.99930584606418	7.06118443139807e-05	0.246787454979422
6_30620729_31621958	ENSG00000234745.5	HLA-B	Brain_Substantia_nigra	COVID19_HGI_C2_ALL_eur_leave_ukbb_23andme_20210107	6_31121232_T_C	0.0149866	1.649e-05	11626	0.327982006748339	0.557032418963436	0.0404138810360454	0.0686314894417806	0.00594020381039837	0.138971702610085
6_30620729_31621958	ENSG00000234745.5	HLA-B	Skin_Not_Sun_Exposed_Suprapubic	COVID19_HGI_C2_ALL_eur_leave_23andme_20210107	6_31326948_C_A	4.89453e-10	0.04847	11801	0.00359410637662805	0.744448603866933	0.00120055654636704	0.248669641329458	0.00208709188061426	0.135033267841925
6_30620729_31621958	ENSG00000234745.5	HLA-B	Brain_Cerebellar_Hemisphere	COVID19_HGI_B1_ALL_eur_leave_23andme_20210107	6_31326272_A_G	3.55747e-07	0.9025	11077	0.210728578641124	0.581131565516999	0.0529869989249937	0.14611455744579	0.00903829947109294	0.0192116247876014
6_30620729_31621958	ENSG00000234745.5	HLA-B	Brain_Frontal_Cortex_BA9	COVID19_HGI_B2_ALL_leave_UKBB_23andme_20210107	6_31121232_T_C	0.255921	2.263e-10	10495	6.31725129491703e-05	0.000214863494934083	0.222029523393113	0.755148291197582	0.0225441494014215	0.248423511416025
6_30620729_31621958	ENSG00000234745.5	HLA-B	Esophagus_Muscularis	COVID19_HGI_C2_ALL_leave_UKBB_23andme_20210107	6_31100768_T_C	4.40049e-11	0.06117	11438	4.16620131617075e-05	0.466026876277307	4.76056594940398e-05	0.532510502657431	0.00137335339260689	0.159482752126304
6_30620729_31621958	ENSG00000234745.5	HLA-B	Uterus	COVID19_HGI_B1_ALL_leave_UKBB_23andme_20210107	6_31321211_C_T	0.141953	0.00127	9998	0.385191811362728	0.437508653881455	0.0789286283178218	0.0896400022967883	0.00873090414120779	0.007486097030666
6_30620729_31621958	ENSG00000234745.5	HLA-B	Brain_Putamen_basal_ganglia	COVID19_HGI_C2_ALL_leave_UKBB_23andme_20210107	6_31121232_T_C	0.84729	8.216e-07	11434	0.128982433423229	0.331711206649476	0.147381966425281	0.379017389011758	0.0129070044902554	0.219744849725014
6_30620729_31621958	ENSG00000234745.5	HLA-B	Colon_Sigmoid	COVID19_HGI_B1_ALL_eur_leave_ukbb_23andme_20210107	6_31346762_T_C	3.42755e-07	0.1929	11088	0.145271450598109	0.624569355797085	0.0409501796287166	0.17604501677528	0.0131639972008099	0.149805463701221
6_30620729_31621958	ENSG00000234745.5	HLA-B	Heart_Atrial_Appendage	COVID19_HGI_A2_ALL_eur_leave_ukbb_23andme_20210107	6_31121232_T_C	0.0682006	7.312e-13	11985	1.8448709077994e-09	7.86918362199875e-07	0.00233802641571495	0.997270426433398	0.000390758387655891	0.26464021233511
6_30620729_31621958	ENSG00000234745.5	HLA-B	Cells_Transformed_fibroblasts	COVID19_HGI_A2_ALL_leave_23andme_20210107	6_31121232_T_C	0.103613	4.713e-12	11300	1.72796011820649e-11	5.84617800685662e-06	2.95568176739102e-06	0.999990772609426	4.25513519508126e-07	0.249920076473529
6_30620729_31621958	ENSG00000234745.5	HLA-B	Cells_Transformed_fibroblasts	COVID19_HGI_B2_ALL_leave_UKBB_23andme_20210107	6_31327217_C_A	3.52425e-16	0.5327	10551	8.40753690339105e-10	0.000284440846983994	2.95495865583735e-06	0.999711272645447	1.33070816065427e-06	0.12991147038324
6_30620729_31621958	ENSG00000234745.5	HLA-B	Brain_Cortex	COVID19_HGI_B2_ALL_leave_23andme_20210107	6_31121232_T_C	0.911381	2.128e-08	11292	0.00428513890879738	0.0204684771102523	0.166471821221939	0.795158894419454	0.0136156683395562	0.240424415743142
6_30620729_31621958	ENSG00000234745.5	HLA-B	Vagina	COVID19_HGI_C2_ALL_eur_leave_23andme_20210107	6_31121232_T_C	0.799494	3.824e-06	11786	0.231137480500479	0.512876682685849	0.0771899465590788	0.171271160328841	0.00752472992575203	0.148297680329091
6_30620729_31621958	ENSG00000234745.5	HLA-B	Skin_Sun_Exposed_Lower_leg	COVID19_HGI_A2_ALL_eur_leave_ukbb_23andme_20210107	6_31121232_T_C	0.10145	7.312e-13	11985	4.37596792693283e-12	7.89066262700103e-07	5.54571518486042e-06	0.999992875754356	7.89459820158962e-07	0.263255018677811
6_30620729_31621958	ENSG00000234745.5	HLA-B	Brain_Hippocampus	COVID19_HGI_B2_ALL_leave_UKBB_23andme_20210107	6_31121232_T_C	0.0320119	2.263e-10	10550	0.000119967344952791	0.00014542669529873	0.421643754246754	0.511057538106932	0.0670333136060614	0.248430327624252
6_30620729_31621958	ENSG00000234745.5	HLA-B	Breast_Mammary_Tissue	COVID19_HGI_C2_ALL_leave_23andme_20210107	6_31121232_T_C	0.190781	1.595e-07	11659	0.00246922288317083	0.164333395398455	0.0123106514949722	0.819305243151599	0.00158148707180358	0.196393940416479
6_30620729_31621958	ENSG00000234745.5	HLA-B	Brain_Substantia_nigra	COVID19_HGI_A2_ALL_leave_23andme_20210107	6_31121232_T_C	0.0149866	4.713e-12	11202	2.07269627096438e-06	3.42648649812718e-06	0.354535411878856	0.586042280255515	0.0594168086828591	0.258870669430612
6_30620729_31621958	ENSG00000234745.5	HLA-B	Liver	COVID19_HGI_B1_ALL_eur_leave_23andme_20210107	6_31308550_A_G	0.000149411	0.01502	11079	0.235369099213176	0.554199424985583	0.0591966490388041	0.139372402409261	0.0118624243531759	0.0105036264571594
6_30620729_31621958	ENSG00000234745.5	HLA-B	Ovary	COVID19_HGI_B1_ALL_leave_23andme_20210107	6_31325320_G_C	1.23165e-05	0.3086	10984	0.306342262273207	0.51939752590403	0.0616016175007738	0.104436157794148	0.00822243652784167	0.0078221434904839
6_30620729_31621958	ENSG00000234745.5	HLA-B	Brain_Frontal_Cortex_BA9	COVID19_HGI_C2_ALL_eur_leave_23andme_20210107	6_31121232_T_C	0.255921	3.824e-06	11705	0.152667298723219	0.59267731570177	0.0508365819474888	0.197348753891935	0.00647004973558707	0.13379282525835
6_30620729_31621958	ENSG00000234745.5	HLA-B	Whole_Blood	COVID19_HGI_C2_ALL_eur_leave_ukbb_23andme_20210107	6_31249576_G_A	2.45879e-17	0.5333	11813	6.4609636124997e-08	0.887724343603676	8.05943293082413e-09	0.11073356248379	0.00154202124346396	0.700445427906264
6_30620729_31621958	ENSG00000234745.5	HLA-B	Cells_EBV-transformed_lymphocytes	COVID19_HGI_C2_ALL_eur_leave_ukbb_23andme_20210107	6_31121232_T_C	0.28868	1.649e-05	11806	0.367101135051871	0.517342069940109	0.0457778470443719	0.064507757743866	0.00527119021978151	0.102509723849822
6_30620729_31621958	ENSG00000234745.5	HLA-B	Brain_Hippocampus	COVID19_HGI_A2_ALL_leave_23andme_20210107	6_31121232_T_C	0.0320119	4.713e-12	11299	2.37835183573247e-06	3.0901121120415e-06	0.406817905242251	0.528500070466672	0.0646765558271292	0.258870534904421
6_30620729_31621958	ENSG00000234745.5	HLA-B	Testis	COVID19_HGI_C2_ALL_leave_UKBB_23andme_20210107	6_31325235_CA_C	2.54977e-26	0.4427	11438	1.08745197104724e-14	0.466421266938069	1.24259161574505e-14	0.532961914983935	0.000616818077972823	0.986875844378869
6_30620729_31621958	ENSG00000234745.5	HLA-B	Artery_Aorta	COVID19_HGI_C2_ALL_eur_leave_ukbb_23andme_20210107	6_31337207_G_C	3.71499e-06	0.001103	11813	0.00625786009653665	0.881415830247093	0.000780608075874998	0.109946578797611	0.00159912278288471	0.120493785641971
6_30620729_31621958	ENSG00000234745.5	HLA-B	Nerve_Tibial	COVID19_HGI_B1_ALL_eur_leave_ukbb_23andme_20210107	6_31236175_C_T	1.90358e-14	0.7408	11088	4.52684629362498e-07	0.770915010437389	1.27606056188129e-07	0.217299379868512	0.011785029403413	0.484344777452311
6_30620729_31621958	ENSG00000234745.5	HLA-B	Brain_Cortex	COVID19_HGI_A2_ALL_leave_UKBB_23andme_20210107	6_31121232_T_C	0.911381	7.928e-13	11344	1.42988027464979e-07	6.965838559475e-07	0.167977203827663	0.818308004502345	0.0137139520981084	0.261475575036402
6_30620729_31621958	ENSG00000234745.5	HLA-B	Heart_Atrial_Appendage	COVID19_HGI_B1_ALL_leave_23andme_20210107	6_31220318_G_T	5.00638e-10	0.453	11004	0.00199205345364346	0.819057771683601	0.000402686217218127	0.165556499708781	0.0129909889367568	0.174447919997317
6_30620729_31621958	ENSG00000234745.5	HLA-B	Cells_Transformed_fibroblasts	COVID19_HGI_B1_ALL_eur_leave_23andme_20210107	6_31327241_C_A	3.52425e-16	0.7521	11079	2.34124696189345e-06	0.792079524973142	5.8883674696332e-07	0.19920373084156	0.00871381410158924	0.315354039447977
6_30620729_31621958	ENSG00000234745.5	HLA-B	Brain_Caudate_basal_ganglia	COVID19_HGI_C2_ALL_leave_23andme_20210107	6_31121232_T_C	0.123547	1.595e-07	11659	0.0268712568247893	0.137447465776376	0.13397035976642	0.685246847546088	0.0164640700863256	0.229035685509985
6_30620729_31621958	ENSG00000234745.5	HLA-B	Brain_Substantia_nigra	COVID19_HGI_A2_ALL_eur_leave_ukbb_23andme_20210107	6_31121232_T_C	0.0149866	7.312e-13	11785	2.73330963810503e-07	4.6997842577211e-07	0.346395516248958	0.595551084163173	0.05805265627848	0.264641637391011
6_30620729_31621958	ENSG00000234745.5	HLA-B	Brain_Substantia_nigra	COVID19_HGI_B2_ALL_leave_23andme_20210107	6_31121232_T_C	0.0149866	2.128e-08	11166	0.00894624213639982	0.0146905641747196	0.347527352914365	0.570614112265957	0.0582217285085589	0.240960492092298
6_30620729_31621958	ENSG00000234745.5	HLA-B	Prostate	COVID19_HGI_B1_ALL_eur_leave_ukbb_23andme_20210107	6_31220232_G_C	0.0272974	0.006321	11088	0.356188339413634	0.415759004868676	0.100404975792487	0.117186729974571	0.0104609499506328	0.0044501938517603
6_30620729_31621958	ENSG00000234745.5	HLA-B	Spleen	COVID19_HGI_C2_ALL_leave_UKBB_23andme_20210107	6_31121232_T_C	0.347731	8.216e-07	11433	0.187049044769854	0.270307610020241	0.213731267362005	0.308846457265461	0.0200656205824398	0.224867549526184
6_30620729_31621958	ENSG00000234745.5	HLA-B	Small_Intestine_Terminal_Ileum	COVID19_HGI_A2_ALL_eur_leave_23andme_20210107	6_31121232_T_C	0.567391	5.656e-12	11957	3.01267210641975e-06	3.75287494549937e-06	0.429192043141181	0.534606809774127	0.0361943815376399	0.261485137269441
6_30620729_31621958	ENSG00000234745.5	HLA-B	Adipose_Subcutaneous	COVID19_HGI_A2_ALL_leave_UKBB_23andme_20210107	6_31121232_T_C	0.0507233	7.928e-13	11345	1.20672281275367e-11	8.51219522452443e-07	1.41761465960576e-05	0.999982147854537	2.82476727698858e-06	0.261283168767219
6_30620729_31621958	ENSG00000234745.5	HLA-B	Adipose_Visceral_Omentum	COVID19_HGI_B1_ALL_leave_UKBB_23andme_20210107	6_31346762_T_C	5.25432e-08	0.1444	10048	0.015364721815578	0.798460849214757	0.00319129099449579	0.165825149352928	0.0171579886222414	0.124667044246741
6_30620729_31621958	ENSG00000234745.5	HLA-B	Brain_Spinal_cord_cervical_c-1	COVID19_HGI_C2_ALL_eur_leave_23andme_20210107	6_31121232_T_C	0.98165	3.824e-06	11778	0.301180370994836	0.440480228259556	0.10056435264032	0.147065970785532	0.0107090773197566	0.13690430853987
6_30620729_31621958	ENSG00000234745.5	HLA-B	Brain_Putamen_basal_ganglia	COVID19_HGI_B1_ALL_eur_leave_23andme_20210107	6_31222610_G_A	8.1959e-06	0.06766	11072	0.226609926594004	0.562575587767767	0.056961832720271	0.14139943020439	0.0124532227135689	0.0114883628994206
6_30620729_31621958	ENSG00000234745.5	HLA-B	Artery_Coronary	COVID19_HGI_B2_ALL_leave_23andme_20210107	6_31121232_T_C	0.246544	2.128e-08	11293	0.00208923339269785	0.0227985241958631	0.0811638849714578	0.885683492609216	0.00826486483076521	0.239878101830656
6_30620729_31621958	ENSG00000234745.5	HLA-B	Brain_Spinal_cord_cervical_c-1	COVID19_HGI_A2_ALL_leave_UKBB_23andme_20210107	6_31121232_T_C	0.98165	7.928e-13	11328	3.39645783421787e-07	4.82011329214107e-07	0.399003678794922	0.566214832797236	0.0347806667507293	0.261475614947489
6_30620729_31621958	ENSG00000234745.5	HLA-B	Cells_Transformed_fibroblasts	COVID19_HGI_B2_ALL_leave_23andme_20210107	6_31327217_C_A	3.52425e-16	0.789	11293	7.41692183698232e-08	0.0250935333424487	2.88137358383773e-06	0.974849697704266	5.38134104853861e-05	0.20940352682591
6_30620729_31621958	ENSG00000234745.5	HLA-B	Brain_Hippocampus	COVID19_HGI_B2_ALL_eur_leave_23andme_20210107	6_31121232_T_C	0.0320119	9.818e-08	11275	0.0403374842572657	0.0521534374731878	0.370199087267785	0.478581804458325	0.0587281865434367	0.240184233797251
6_30620729_31621958	ENSG00000234745.5	HLA-B	Thyroid	COVID19_HGI_B1_ALL_leave_23andme_20210107	6_31097453_T_G	7.87632e-11	0.3743	11004	8.21539774968627e-05	0.825049666081126	1.66071218456148e-05	0.166772651004698	0.00807892181483338	0.122643009660785
6_30620729_31621958	ENSG00000234745.5	HLA-B	Artery_Coronary	COVID19_HGI_A2_ALL_eur_leave_ukbb_23andme_20210107	6_31121232_T_C	0.246544	7.312e-13	11984	6.47549194480134e-08	7.17755837810397e-07	0.0820646645655195	0.909612020940792	0.00832253198293087	0.264641436659009
6_30620729_31621958	ENSG00000234745.5	HLA-B	Brain_Putamen_basal_ganglia	COVID19_HGI_A2_ALL_leave_UKBB_23andme_20210107	6_31121232_T_C	0.84729	7.928e-13	11343	2.31061300775848e-07	6.00523271391035e-07	0.271442524974303	0.705450084082565	0.0231065593585613	0.261475608109107
6_30620729_31621958	ENSG00000234745.5	HLA-B	Colon_Sigmoid	COVID19_HGI_C2_ALL_eur_leave_ukbb_23andme_20210107	6_31338626_G_A	8.0878e-07	0.01123	11813	0.155796797490204	0.726168605445673	0.019434157434044	0.0905745485214285	0.00802589110865066	0.137358834739895
6_30620729_31621958	ENSG00000234745.5	HLA-B	Liver	COVID19_HGI_A2_ALL_leave_UKBB_23andme_20210107	6_31121232_T_C	0.0455103	7.928e-13	11345	2.35195127637887e-07	5.77296023972986e-07	0.276298796445623	0.678141094562078	0.0455592965011485	0.261475640720467
6_30620729_31621958	ENSG00000234745.5	HLA-B	Esophagus_Mucosa	COVID19_HGI_B1_ALL_leave_UKBB_23andme_20210107	6_31220318_G_T	3.77042e-10	0.5923	10048	0.000394686295258759	0.812907116848763	8.19773266856766e-05	0.168825041937079	0.0177911775922141	0.0765431056892418
6_30620729_31621958	ENSG00000234745.5	HLA-B	Pituitary	COVID19_HGI_B2_ALL_leave_23andme_20210107	6_31121232_T_C	0.260731	2.128e-08	11285	0.000656143976132292	0.0243736493518504	0.0254902332705647	0.94687800691431	0.00260196648714301	0.237697500511085
6_30620729_31621958	ENSG00000234745.5	HLA-B	Artery_Tibial	COVID19_HGI_B2_ALL_eur_leave_23andme_20210107	6_31236175_C_T	2.75274e-17	0.8201	11278	2.68014093015785e-10	0.0982464537397792	2.45972139663295e-09	0.90166482631698	8.87172155063726e-05	0.916064809612655
6_30620729_31621958	ENSG00000234745.5	HLA-B	Adipose_Subcutaneous	COVID19_HGI_B2_ALL_leave_23andme_20210107	6_31325758_G_A	4.15441e-12	0.5377	11293	3.55779286823178e-07	0.0250939322328434	1.38215429697183e-05	0.974865221199498	2.6669245401763e-05	0.24966657307694
6_30620729_31621958	ENSG00000234745.5	HLA-B	Adipose_Subcutaneous	COVID19_HGI_A2_ALL_leave_23andme_20210107	6_31121232_T_C	0.0507233	4.713e-12	11300	8.28809619641954e-11	5.84609834789336e-06	1.41768172517583e-05	0.999977144509187	2.83249233106339e-06	0.257986742521143
6_30620729_31621958	ENSG00000234745.5	HLA-B	Pituitary	COVID19_HGI_B1_ALL_eur_leave_ukbb_23andme_20210107	6_31236175_C_T	2.12584e-09	0.7408	11081	0.0191374577099467	0.751892293285814	0.0053859064167081	0.211595089830514	0.0119892527570173	0.155332562394717
6_30620729_31621958	ENSG00000234745.5	HLA-B	Brain_Frontal_Cortex_BA9	COVID19_HGI_B2_ALL_leave_23andme_20210107	6_31121232_T_C	0.255921	2.128e-08	11234	0.00513993554406974	0.0194464330304473	0.199676187216889	0.755434618582546	0.0203028256260483	0.240521842478288
6_30620729_31621958	ENSG00000234745.5	HLA-B	Adipose_Visceral_Omentum	COVID19_HGI_A2_ALL_eur_leave_23andme_20210107	6_31121232_T_C	0.0808767	5.656e-12	11970	1.09433107819211e-07	6.89277300324049e-06	0.0155900866466325	0.98195749794888	0.00244541319837457	0.261478382044067
6_30620729_31621958	ENSG00000234745.5	HLA-B	Artery_Tibial	COVID19_HGI_B1_ALL_leave_UKBB_23andme_20210107	6_31236175_C_T	2.75274e-17	0.4554	10048	2.34440407981246e-09	0.820923667659192	4.86938567269023e-10	0.170499313671324	0.00857701583814318	0.968316756844227
6_30620729_31621958	ENSG00000234745.5	HLA-B	Ovary	COVID19_HGI_B2_ALL_eur_leave_ukbb_23andme_20210107	6_31121232_T_C	0.0796391	3.223e-10	11266	0.000135956422635985	0.00023614368234689	0.348234410173047	0.604804247104667	0.0465892426173028	0.250059432811339
6_30620729_31621958	ENSG00000234745.5	HLA-B	Brain_Frontal_Cortex_BA9	COVID19_HGI_B2_ALL_eur_leave_ukbb_23andme_20210107	6_31121232_T_C	0.255921	3.223e-10	11203	8.1206990991108e-05	0.000300823087593475	0.208000926785258	0.77049728332567	0.0211197598104877	0.250051296417703
6_30620729_31621958	ENSG00000234745.5	HLA-B	Brain_Spinal_cord_cervical_c-1	COVID19_HGI_B1_ALL_eur_leave_ukbb_23andme_20210107	6_31220232_G_C	0.015877	0.006321	11068	0.324358921947016	0.447536157361695	0.0912680505366915	0.125916716989975	0.0109201531646222	0.0041574546303402
6_30620729_31621958	ENSG00000234745.5	HLA-B	Minor_Salivary_Gland	COVID19_HGI_A2_ALL_eur_leave_ukbb_23andme_20210107	6_31121232_T_C	0.428874	7.312e-13	11876	3.22465582466115e-07	4.36910877772598e-07	0.408664392669654	0.553664579597226	0.0376702683566601	0.264641622685151
6_30620729_31621958	ENSG00000234745.5	HLA-B	Adipose_Subcutaneous	COVID19_HGI_B2_ALL_eur_leave_23andme_20210107	6_31325756_G_A	4.15441e-12	0.3294	11278	1.39310072929161e-06	0.0982423806507969	1.27852965974507e-05	0.901627417901787	0.000116023050088968	0.309599322506474
6_30620729_31621958	ENSG00000234745.5	HLA-B	Brain_Hippocampus	COVID19_HGI_B2_ALL_leave_23andme_20210107	6_31121232_T_C	0.0320119	2.128e-08	11292	0.0102378207130852	0.0132727047841403	0.397725181560318	0.515563030922495	0.0632012620199609	0.240973318775654
6_30620729_31621958	ENSG00000234745.5	HLA-B	Artery_Coronary	COVID19_HGI_A2_ALL_leave_UKBB_23andme_20210107	6_31121232_T_C	0.246544	7.928e-13	11345	7.03380585546645e-08	7.73769783127437e-07	0.0826306272504811	0.908988596115639	0.00837993252603852	0.261475322051511
6_30620729_31621958	ENSG00000234745.5	HLA-B	Brain_Anterior_cingulate_cortex_BA24	COVID19_HGI_A2_ALL_eur_leave_23andme_20210107	6_31121232_T_C	0.442457	5.656e-12	11952	2.11139733768552e-06	4.71451511834443e-06	0.300794412419933	0.671612838906896	0.0275859227607146	0.261484976784135
6_30620729_31621958	ENSG00000234745.5	HLA-B	Heart_Atrial_Appendage	COVID19_HGI_B1_ALL_leave_UKBB_23andme_20210107	6_31220318_G_T	5.00638e-10	0.5923	10048	0.00213384326065238	0.812379570146944	0.000443204560624144	0.16871693390246	0.0163264481293199	0.157149572375293
6_30620729_31621958	ENSG00000234745.5	HLA-B	Brain_Caudate_basal_ganglia	COVID19_HGI_B1_ALL_leave_UKBB_23andme_20210107	6_31487580_T_C	0.000851545	0.003165	10048	0.160335516267493	0.65621575554403	0.0333020861232582	0.136283784196871	0.0138628578683479	0.0148450447624336
6_30620729_31621958	ENSG00000234745.5	HLA-B	Adipose_Subcutaneous	COVID19_HGI_B1_ALL_eur_leave_23andme_20210107	6_31325756_G_A	4.15441e-12	0.006487	11079	1.02844485207905e-05	0.725648781350573	2.5865965059903e-06	0.182412814378024	0.0919255332263772	0.614173461383706
6_30620729_31621958	ENSG00000234745.5	HLA-B	Cells_EBV-transformed_lymphocytes	COVID19_HGI_B1_ALL_leave_UKBB_23andme_20210107	6_31321211_C_T	0.011897	0.00127	10043	0.372656146607807	0.448233002684005	0.0773262355436809	0.092999665493176	0.00878494967133102	0.0247325242042484
6_30620729_31621958	ENSG00000234745.5	HLA-B	Pituitary	COVID19_HGI_C2_ALL_eur_leave_23andme_20210107	6_31236175_C_T	2.12584e-09	0.9503	11793	0.0195789498870968	0.728899016361938	0.00653868213395355	0.243425132345124	0.00155821927188791	0.0933239012072462
6_30620729_31621958	ENSG00000234745.5	HLA-B	Spleen	COVID19_HGI_B2_ALL_leave_23andme_20210107	6_31121232_T_C	0.347731	2.128e-08	11291	0.00995373679894838	0.014235688190508	0.386689092748153	0.553000941038977	0.036120541223413	0.240790856303805
6_30620729_31621958	ENSG00000234745.5	HLA-B	Uterus	COVID19_HGI_A2_ALL_leave_23andme_20210107	6_31121232_T_C	0.577516	4.713e-12	11265	2.46146664819828e-06	3.16657807314939e-06	0.421034721004911	0.541606921241914	0.037352729708455	0.258870534916304
6_30620729_31621958	ENSG00000234745.5	HLA-B	Pituitary	COVID19_HGI_B1_ALL_leave_UKBB_23andme_20210107	6_31236175_C_T	2.12584e-09	0.4554	10041	0.0225402349166698	0.798084182681728	0.00467185124761741	0.165407372915597	0.00929635823838714	0.247977840147968
6_30620729_31621958	ENSG00000234745.5	HLA-B	Ovary	COVID19_HGI_C2_ALL_leave_23andme_20210107	6_31121232_T_C	0.0796391	1.595e-07	11639	0.0574513922031661	0.102801636421516	0.286418810168247	0.512467561878493	0.0408605993285782	0.21740602919608
6_30620729_31621958	ENSG00000234745.5	HLA-B	Brain_Hypothalamus	COVID19_HGI_B2_ALL_leave_UKBB_23andme_20210107	6_31121232_T_C	0.625549	2.263e-10	10535	9.201100647684e-05	0.000184278775537219	0.323386880176706	0.647647502746148	0.0286893272951316	0.248426496727439
6_30620729_31621958	ENSG00000234745.5	HLA-B	Brain_Putamen_basal_ganglia	COVID19_HGI_B2_ALL_eur_leave_ukbb_23andme_20210107	6_31121232_T_C	0.84729	3.223e-10	11282	0.000108942561668507	0.000272060460431767	0.279041983255376	0.696823183505906	0.0237538302166167	0.250053574364176
6_30620729_31621958	ENSG00000234745.5	HLA-B	Artery_Tibial	COVID19_HGI_C2_ALL_eur_leave_23andme_20210107	6_31236175_C_T	2.75274e-17	0.9503	11801	2.04302376174879e-09	0.748959650194787	6.8244100049484e-10	0.250177712171135	0.000862634908614645	0.609301651907073
6_30620729_31621958	ENSG00000234745.5	HLA-B	Thyroid	COVID19_HGI_C2_ALL_leave_UKBB_23andme_20210107	6_31097453_T_G	7.87632e-11	0.1088	11438	4.63296611556862e-05	0.466060385919798	5.29392102319006e-05	0.532548874783937	0.00129147042487725	0.131701726204107
6_30620729_31621958	ENSG00000234745.5	HLA-B	Stomach	COVID19_HGI_B2_ALL_eur_leave_23andme_20210107	6_31121232_T_C	0.00477301	9.818e-08	11278	0.00285718343270761	0.0940300339846509	0.0262220361043558	0.862954439406468	0.0139363070718172	0.239199892576404
6_30620729_31621958	ENSG00000234745.5	HLA-B	Artery_Tibial	COVID19_HGI_B2_ALL_eur_leave_ukbb_23andme_20210107	6_31236175_C_T	2.75274e-17	0.6835	11288	1.0646308836701e-12	0.000390263839217378	2.72691144419714e-09	0.999609296777711	4.36655097347503e-07	0.9223269059226
6_30620729_31621958	ENSG00000234745.5	HLA-B	Brain_Amygdala	COVID19_HGI_B2_ALL_leave_23andme_20210107	6_31121232_T_C	0.258905	2.128e-08	11222	0.01014541546135	0.013948185792142	0.394121008287698	0.54180801979866	0.0399773706601503	0.240829853620183
6_30620729_31621958	ENSG00000234745.5	HLA-B	Esophagus_Gastroesophageal_Junction	COVID19_HGI_B2_ALL_leave_23andme_20210107	6_31121232_T_C	8.00358e-05	2.128e-08	11291	2.97617588306604e-05	0.0249854389086965	0.00115620374113091	0.970647044613484	0.00318155097785823	0.239138140996721
6_30620729_31621958	ENSG00000234745.5	HLA-B	Heart_Left_Ventricle	COVID19_HGI_B1_ALL_leave_23andme_20210107	6_31236175_C_T	3.40789e-07	0.9309	11004	0.0638025264061141	0.756698443730633	0.0128974440723197	0.15295013238654	0.0136514534043934	0.0333951704513971
6_30620729_31621958	ENSG00000234745.5	HLA-B	Brain_Hippocampus	COVID19_HGI_B2_ALL_eur_leave_ukbb_23andme_20210107	6_31121232_T_C	0.0320119	3.223e-10	11285	0.000159121404137314	0.000205880630425633	0.407568462535824	0.527271250191527	0.0647952852380857	0.250059707577993
6_30620729_31621958	ENSG00000234745.5	HLA-B	Brain_Amygdala	COVID19_HGI_A2_ALL_eur_leave_23andme_20210107	6_31121232_T_C	0.258905	5.656e-12	11858	2.7568017951857e-06	3.98324511621469e-06	0.392740179489759	0.5674222205018	0.0398308599615311	0.261485185681557
6_30620729_31621958	ENSG00000234745.5	HLA-B	Breast_Mammary_Tissue	COVID19_HGI_A2_ALL_eur_leave_23andme_20210107	6_31121232_T_C	0.190781	5.656e-12	11970	1.0200838179665e-07	6.90625461649932e-06	0.0145323434798162	0.983878982640431	0.00158166561675346	0.261482850000808
6_30620729_31621958	ENSG00000234745.5	HLA-B	Brain_Nucleus_accumbens_basal_ganglia	COVID19_HGI_C2_ALL_eur_leave_ukbb_23andme_20210107	6_31121232_T_C	0.625469	1.649e-05	11811	0.0693938462595767	0.817502306150233	0.00865479371350063	0.101956314870175	0.00249273900651393	0.0358254413664166
6_30620729_31621958	ENSG00000234745.5	HLA-B	Brain_Cerebellar_Hemisphere	COVID19_HGI_A2_ALL_leave_23andme_20210107	6_31121232_T_C	0.115394	4.713e-12	11300	1.48656727424937e-06	4.17936714294299e-06	0.254277847168112	0.714851332268491	0.0308651546289796	0.258869972556221
6_30620729_31621958	ENSG00000234745.5	HLA-B	Esophagus_Gastroesophageal_Junction	COVID19_HGI_A2_ALL_leave_23andme_20210107	6_31121232_T_C	8.00358e-05	4.713e-12	11298	6.93235185995902e-09	5.82034366666972e-06	0.00118578118667773	0.995568560238386	0.00323983129891843	0.258853211739083
6_30620729_31621958	ENSG00000234745.5	HLA-B	Brain_Frontal_Cortex_BA9	COVID19_HGI_C2_ALL_leave_23andme_20210107	6_31121232_T_C	0.255921	1.595e-07	11582	0.0337447464199551	0.130461446991671	0.168207471388829	0.650294013595326	0.0172923216042183	0.228994012620043
6_30620729_31621958	ENSG00000234745.5	HLA-B	Artery_Tibial	COVID19_HGI_B1_ALL_leave_23andme_20210107	6_31236175_C_T	2.75274e-17	0.9309	11004	2.25204250631951e-09	0.825514631935077	4.55242039928987e-10	0.166867102786781	0.00761826257085568	0.656893524586158
6_30620729_31621958	ENSG00000234745.5	HLA-B	Breast_Mammary_Tissue	COVID19_HGI_B2_ALL_eur_leave_ukbb_23andme_20210107	6_31121232_T_C	0.190781	3.223e-10	11288	5.90144688987672e-06	0.00038372087246867	0.0151157770342431	0.982848705867488	0.00164589477891092	0.249944322770575
6_30620729_31621958	ENSG00000234745.5	HLA-B	Brain_Putamen_basal_ganglia	COVID19_HGI_C2_ALL_leave_23andme_20210107	6_31121232_T_C	0.84729	1.595e-07	11652	0.0453792179533043	0.118429098758911	0.226238143982873	0.59040886518413	0.019544674120782	0.228425351057537
6_30620729_31621958	ENSG00000234745.5	HLA-B	Small_Intestine_Terminal_Ileum	COVID19_HGI_B2_ALL_eur_leave_23andme_20210107	6_31121232_T_C	0.567391	9.818e-08	11266	0.0436458454396376	0.0512905578440304	0.400559835797496	0.470685381145886	0.033818379772949	0.239394951129648
6_30620729_31621958	ENSG00000234745.5	HLA-B	Skin_Not_Sun_Exposed_Suprapubic	COVID19_HGI_B1_ALL_eur_leave_23andme_20210107	6_31328518_G_A	1.3981e-10	0.5532	11079	0.00381732512529053	0.787074414270759	0.000960078686897497	0.19794342647637	0.0102047554406828	0.182418695240718
6_30620729_31621958	ENSG00000234745.5	HLA-B	Adipose_Subcutaneous	COVID19_HGI_B2_ALL_leave_UKBB_23andme_20210107	6_31121232_T_C	0.0507233	2.263e-10	10551	4.03820192728073e-09	0.000284437087818571	1.41928841659017e-05	0.999698058501379	3.30748843570584e-06	0.212265735158107
6_30620729_31621958	ENSG00000234745.5	HLA-B	Lung	COVID19_HGI_A2_ALL_leave_UKBB_23andme_20210107	6_31121232_T_C	0.307987	7.928e-13	11345	7.57966372923194e-09	8.43014932033708e-07	0.00890431696813761	0.990342940368504	0.000751892068760889	0.261474328187951
6_30620729_31621958	ENSG00000234745.5	HLA-B	Pituitary	COVID19_HGI_A2_ALL_leave_UKBB_23andme_20210107	6_31121232_T_C	0.260731	7.928e-13	11337	2.22020519915044e-08	8.26797618700215e-07	0.0260821740004681	0.971289546931266	0.0026274300685936	0.261475238880536
6_30620729_31621958	ENSG00000234745.5	HLA-B	Lung	COVID19_HGI_A2_ALL_eur_leave_23andme_20210107	6_31121232_T_C	0.307987	5.656e-12	11970	6.24534082377509e-08	6.95163235675183e-06	0.00889725299049876	0.990344427928499	0.000751304995237349	0.261480649041802
6_30620729_31621958	ENSG00000234745.5	HLA-B	Cells_EBV-transformed_lymphocytes	COVID19_HGI_B2_ALL_leave_UKBB_23andme_20210107	6_31121232_T_C	0.28868	2.263e-10	10549	0.000120144058435462	0.000152538026873421	0.422264839874604	0.536077057149397	0.0413854208906908	0.248428028124351
6_30620729_31621958	ENSG00000234745.5	HLA-B	Brain_Nucleus_accumbens_basal_ganglia	COVID19_HGI_B1_ALL_leave_UKBB_23andme_20210107	6_31249593_G_A	5.72344e-07	0.1282	10047	0.081993553591361	0.732349425551714	0.0170291144140545	0.152083976324699	0.0165439301181708	0.0206578779144158
6_30620729_31621958	ENSG00000234745.5	HLA-B	Spleen	COVID19_HGI_B1_ALL_leave_UKBB_23andme_20210107	6_31428501_C_A	7.9389e-05	0.02569	10043	0.361323283679234	0.459023762958109	0.0750211950738815	0.0952973142550816	0.00933444403369345	0.014062087404416
6_30620729_31621958	ENSG00000234745.5	HLA-B	Brain_Hypothalamus	COVID19_HGI_B2_ALL_leave_23andme_20210107	6_31121232_T_C	0.625549	2.128e-08	11275	0.00756103516286484	0.0168802238648637	0.293735222103685	0.655746075350835	0.0260774435177512	0.24068536301985
6_30620729_31621958	ENSG00000234745.5	HLA-B	Brain_Cerebellar_Hemisphere	COVID19_HGI_A2_ALL_leave_UKBB_23andme_20210107	6_31121232_T_C	0.115394	7.928e-13	11345	2.15990407515058e-07	6.09052189298342e-07	0.253737780368019	0.715461857840037	0.0307995367493475	0.261475548540777
6_30620729_31621958	ENSG00000234745.5	HLA-B	Whole_Blood	COVID19_HGI_C2_ALL_leave_UKBB_23andme_20210107	6_31249576_G_A	2.45879e-17	0.9615	11438	3.39507979218656e-08	0.466441156838733	3.87943357212711e-08	0.532984685179195	0.000574085236940247	0.779267288213393
6_30620729_31621958	ENSG00000234745.5	HLA-B	Lung	COVID19_HGI_B2_ALL_eur_leave_ukbb_23andme_20210107	6_31121232_T_C	0.307987	3.223e-10	11288	4.80143207122314e-06	0.0003850573422469	0.0122982343123636	0.98627250324003	0.00103940367328876	0.249833714039606
6_30620729_31621958	ENSG00000234745.5	HLA-B	Pancreas	COVID19_HGI_B2_ALL_eur_leave_ukbb_23andme_20210107	6_31121232_T_C	0.0352606	3.223e-10	11288	7.94941326953966e-08	0.000390167751217413	0.000203613725206168	0.999363137487511	4.30015419339615e-05	0.245549802081002
6_30620729_31621958	ENSG00000234745.5	HLA-B	Brain_Spinal_cord_cervical_c-1	COVID19_HGI_B1_ALL_eur_leave_23andme_20210107	6_31271281_G_A	0.775618	0.001763	11060	0.332794210385856	0.458457765084773	0.0835980026032761	0.115154728860675	0.00999529306541922	0.007994863755823
6_30620729_31621958	ENSG00000234745.5	HLA-B	Muscle_Skeletal	COVID19_HGI_A2_ALL_eur_leave_23andme_20210107	6_31121232_T_C	0.0507391	5.656e-12	11970	1.94223953210255e-09	7.01701049663642e-06	0.000276695811691808	0.999659038825486	5.72464100852968e-05	0.261424163785742
6_30620729_31621958	ENSG00000234745.5	HLA-B	Colon_Transverse	COVID19_HGI_A2_ALL_leave_23andme_20210107	6_31121232_T_C	0.23478	4.713e-12	11300	1.19934509798643e-06	4.52631234546509e-06	0.205148394432138	0.774206655262561	0.0206392246478563	0.258870165196072
6_30620729_31621958	ENSG00000234745.5	HLA-B	Adipose_Visceral_Omentum	COVID19_HGI_A2_ALL_leave_23andme_20210107	6_31121232_T_C	0.0808767	4.713e-12	11300	9.19158936304015e-08	5.7398786552551e-06	0.0157222454427253	0.981805765967411	0.00246615679531702	0.258862376743631
6_30620729_31621958	ENSG00000234745.5	HLA-B	Breast_Mammary_Tissue	COVID19_HGI_C2_ALL_eur_leave_ukbb_23andme_20210107	6_31221581_A_C	1.03906e-06	0.04674	11813	0.0131283631271812	0.874106897821983	0.00163763748661766	0.109034365908652	0.00209273565556611	0.0171475402496958
6_30620729_31621958	ENSG00000234745.5	HLA-B	Small_Intestine_Terminal_Ileum	COVID19_HGI_B2_ALL_leave_23andme_20210107	6_31121232_T_C	0.567391	2.128e-08	11284	0.0111196326231628	0.0130617028305559	0.431982260041584	0.507392542324071	0.0364438621806272	0.240766372051856
6_30620729_31621958	ENSG00000234745.5	HLA-B	Whole_Blood	COVID19_HGI_A2_ALL_eur_leave_23andme_20210107	6_31249576_G_A	2.45879e-17	0.6762	11970	5.10842891062754e-13	7.01935351102865e-06	7.27758271074752e-08	0.999992887150762	2.07193909354192e-08	0.46455698802468
6_30620729_31621958	ENSG00000234745.5	HLA-B	Colon_Sigmoid	COVID19_HGI_B1_ALL_eur_leave_23andme_20210107	6_31346762_T_C	3.42755e-07	0.4117	11079	0.149369494818364	0.642063252919962	0.037567266015059	0.161472983534458	0.00952700271215599	0.101454809229451
6_30620729_31621958	ENSG00000234745.5	HLA-B	Whole_Blood	COVID19_HGI_B1_ALL_leave_UKBB_23andme_20210107	6_31249576_G_A	2.45879e-17	0.9172	10048	6.06770899139103e-08	0.820829158493098	1.26027827212691e-08	0.170479569699414	0.00869119852761635	0.769907518475334
6_30620729_31621958	ENSG00000234745.5	HLA-B	Cells_Transformed_fibroblasts	COVID19_HGI_A2_ALL_leave_UKBB_23andme_20210107	6_31121232_T_C	0.103613	7.928e-13	11345	2.5159913652232e-12	8.51231123818773e-07	2.95569637458241e-06	0.999995779134243	4.13935742060872e-07	0.25949694441032
6_30620729_31621958	ENSG00000234745.5	HLA-B	Uterus	COVID19_HGI_B2_ALL_leave_UKBB_23andme_20210107	6_31121232_T_C	0.577516	2.263e-10	10512	0.00012435656974831	0.000149067208014385	0.437070203349624	0.523880749106397	0.0387756237662172	0.248427575029593
6_30620729_31621958	ENSG00000234745.5	HLA-B	Muscle_Skeletal	COVID19_HGI_B2_ALL_eur_leave_ukbb_23andme_20210107	6_31121232_T_C	0.0507391	3.223e-10	11288	1.15092642250209e-07	0.000390124848209329	0.000294794607322547	0.999253228361289	6.1737090537346e-05	0.24697751290677
6_30620729_31621958	ENSG00000234745.5	HLA-B	Esophagus_Muscularis	COVID19_HGI_B2_ALL_eur_leave_23andme_20210107	6_31121232_T_C	0.00297238	9.818e-08	11278	8.79323582288083e-06	0.0982276431128381	8.07006454616007e-05	0.901492088182474	0.000190774823403321	0.0965418637396766
6_30620729_31621958	ENSG00000234745.5	HLA-B	Artery_Aorta	COVID19_HGI_C2_ALL_leave_UKBB_23andme_20210107	6_31121232_T_C	0.0658355	8.216e-07	11438	0.00328761677791089	0.462684809028798	0.00375663951400144	0.528691438438254	0.00157949624103519	0.0891645525406468
6_30620729_31621958	ENSG00000234745.5	HLA-B	Cells_Transformed_fibroblasts	COVID19_HGI_B1_ALL_eur_leave_ukbb_23andme_20210107	6_31327241_C_A	3.52425e-16	0.616	11088	2.28009684687952e-06	0.77139151105953	6.42730385537998e-07	0.217434313127454	0.0111712529857829	0.303869711361322
6_30620729_31621958	ENSG00000234745.5	HLA-B	Artery_Aorta	COVID19_HGI_A2_ALL_leave_UKBB_23andme_20210107	6_31121232_T_C	0.0658355	7.928e-13	11345	5.9946470416434e-09	8.44246221343832e-07	0.0070422962386895	0.991788998905154	0.00116785461528917	0.261474974464179
6_30620729_31621958	ENSG00000234745.5	HLA-B	Brain_Hypothalamus	COVID19_HGI_A2_ALL_leave_UKBB_23andme_20210107	6_31121232_T_C	0.625549	7.928e-13	11325	2.52657465676567e-07	5.76184659851164e-07	0.296812924377035	0.676854731205672	0.0263315155751684	0.26147559852799
6_30620729_31621958	ENSG00000234745.5	HLA-B	Minor_Salivary_Gland	COVID19_HGI_B1_ALL_eur_leave_23andme_20210107	6_31077724_T_C	0.548885	0.002687	10980	0.353520969595646	0.44396231390171	0.0855108997874752	0.107377543064126	0.00962827365104278	0.00398859438504004
6_30620729_31621958	ENSG00000234745.5	HLA-B	Lung	COVID19_HGI_B1_ALL_leave_UKBB_23andme_20210107	6_31221116_G_T	2.23471e-08	0.9205	10048	0.010532384940435	0.80965675453223	0.00218760258821574	0.168158259766729	0.00946499817239015	0.179351988276768
6_30620729_31621958	ENSG00000234745.5	HLA-B	Testis	COVID19_HGI_C2_ALL_eur_leave_ukbb_23andme_20210107	6_31325235_CA_C	2.54977e-26	0.8852	11813	2.07095462860708e-14	0.888257419512522	2.58331743267333e-15	0.110800658694223	0.000941921793229534	0.962750793612503
6_30620729_31621958	ENSG00000234745.5	HLA-B	Artery_Aorta	COVID19_HGI_B1_ALL_eur_leave_ukbb_23andme_20210107	6_31217815_A_C	1.8569e-08	0.06556	11088	0.00535114792789963	0.75507896569124	0.0015084207390036	0.212821945192142	0.0252395204497149	0.0969763925706214
6_30620729_31621958	ENSG00000234745.5	HLA-B	Lung	COVID19_HGI_C2_ALL_leave_23andme_20210107	6_31121232_T_C	0.307987	1.595e-07	11659	0.00148794100974512	0.165413611021738	0.00741833527499425	0.824691400011071	0.000988712682451017	0.146867839720054
6_30620729_31621958	ENSG00000234745.5	HLA-B	Prostate	COVID19_HGI_B1_ALL_eur_leave_23andme_20210107	6_31271281_G_A	0.664285	0.001763	11079	0.365405770834725	0.426205269571858	0.0919016015490874	0.107183712964476	0.00930364507985388	0.0095433745113081
6_30620729_31621958	ENSG00000234745.5	HLA-B	Nerve_Tibial	COVID19_HGI_B2_ALL_leave_23andme_20210107	6_31236175_C_T	1.90358e-14	0.9166	11293	1.58132321295786e-08	0.0250943667419642	6.14322630529435e-07	0.974882105060981	2.28980611933277e-05	0.736256275140768
6_30620729_31621958	ENSG00000234745.5	HLA-B	Brain_Hypothalamus	COVID19_HGI_A2_ALL_leave_23andme_20210107	6_31121232_T_C	0.625549	4.713e-12	11280	1.74754280224116e-06	3.94377901688544e-06	0.298917800849431	0.674558246845586	0.0265182609831648	0.25887042198053
6_30620729_31621958	ENSG00000234745.5	HLA-B	Uterus	COVID19_HGI_A2_ALL_eur_leave_ukbb_23andme_20210107	6_31121232_T_C	0.577516	7.312e-13	11886	3.23611194257786e-07	4.36779151102672e-07	0.41011623902881	0.55349892593608	0.036384074644765	0.264641621428408
6_30620729_31621958	ENSG00000234745.5	HLA-B	Skin_Sun_Exposed_Lower_leg	COVID19_HGI_B2_ALL_eur_leave_ukbb_23andme_20210107	6_31328518_G_A	7.75914e-15	0.09601	11288	2.16917778252865e-09	0.000390260590084352	5.55606249114647e-06	0.999600971779708	3.20939853968898e-06	0.616399222621477
6_30620729_31621958	ENSG00000234745.5	HLA-B	Uterus	COVID19_HGI_B2_ALL_eur_leave_ukbb_23andme_20210107	6_31121232_T_C	0.577516	3.223e-10	11203	0.000165236911415106	0.000210387825147357	0.423232397321545	0.53884291560993	0.0375490623319623	0.250048412130658
6_30620729_31621958	ENSG00000234745.5	HLA-B	Adipose_Subcutaneous	COVID19_HGI_B2_ALL_eur_leave_ukbb_23andme_20210107	6_31121232_T_C	0.0507233	3.223e-10	11288	5.53393952930669e-09	0.000390257190020775	1.41744554525224e-05	0.999592262875225	3.2999453635366e-06	0.213867171819101
6_30620729_31621958	ENSG00000234745.5	HLA-B	Brain_Substantia_nigra	COVID19_HGI_B1_ALL_eur_leave_ukbb_23andme_20210107	6_31220232_G_C	0.000754362	0.006321	10913	0.297412459155456	0.479360210969944	0.080816619835317	0.130245565295143	0.0121651447441392	0.0115176625741543
6_30620729_31621958	ENSG00000234745.5	HLA-B	Brain_Cerebellum	COVID19_HGI_B2_ALL_leave_UKBB_23andme_20210107	6_31121232_T_C	0.115108	2.263e-10	10551	1.97962383995198e-05	0.000262142664163152	0.0695769363653781	0.92133205857933	0.00880906615272868	0.248022035834887
6_30620729_31621958	ENSG00000234745.5	HLA-B	Esophagus_Gastroesophageal_Junction	COVID19_HGI_C2_ALL_leave_UKBB_23andme_20210107	6_31121232_T_C	8.00358e-05	8.216e-07	11436	0.000553825993863566	0.464962174547674	0.000632810925207909	0.531271045729438	0.00258014280381644	0.151486710453014
6_30620729_31621958	ENSG00000234745.5	HLA-B	Brain_Anterior_cingulate_cortex_BA24	COVID19_HGI_B2_ALL_eur_leave_ukbb_23andme_20210107	6_31121232_T_C	0.442457	3.223e-10	11283	0.000122957177671013	0.000256045938435575	0.31493857363719	0.655798976006846	0.0288834472398578	0.250054091526451
6_30620729_31621958	ENSG00000234745.5	HLA-B	Breast_Mammary_Tissue	COVID19_HGI_A2_ALL_leave_23andme_20210107	6_31121232_T_C	0.190781	4.713e-12	11300	8.64534732406975e-08	5.7503443796177e-06	0.0147878965430278	0.983596788423242	0.00160947823587645	0.258868412468619
6_30620729_31621958	ENSG00000234745.5	HLA-B	Brain_Hippocampus	COVID19_HGI_C2_ALL_eur_leave_ukbb_23andme_20210107	6_31121232_T_C	0.0320119	1.649e-05	11810	0.376036822934461	0.507418253298702	0.0469039766470397	0.0632851423982405	0.00635580472155695	0.141264955466644
6_30620729_31621958	ENSG00000234745.5	HLA-B	Artery_Coronary	COVID19_HGI_B2_ALL_eur_leave_ukbb_23andme_20210107	6_31121232_T_C	0.246544	3.223e-10	11288	3.29634725061952e-05	0.000353961762792874	0.0844315826230301	0.906617757719521	0.00856373442215008	0.250023308793604
6_30620729_31621958	ENSG00000234745.5	HLA-B	Colon_Transverse	COVID19_HGI_B2_ALL_eur_leave_23andme_20210107	6_31121232_T_C	0.23478	9.818e-08	11278	0.0204047391644721	0.0759701327020989	0.187266173024008	0.697202989368951	0.0191559657404707	0.235714925865333
6_30620729_31621958	ENSG00000234745.5	HLA-B	Brain_Cerebellar_Hemisphere	COVID19_HGI_B2_ALL_eur_leave_23andme_20210107	6_31121232_T_C	0.115394	9.818e-08	11276	0.0252150141289169	0.0702677309623559	0.23141242814974	0.644858413551949	0.0282464132070379	0.238336385034902
6_30620729_31621958	ENSG00000234745.5	HLA-B	Pancreas	COVID19_HGI_A2_ALL_eur_leave_23andme_20210107	6_31121232_T_C	0.0352606	5.656e-12	11970	1.41612818913775e-09	7.01764416705481e-06	0.000201744806588784	0.999749328276927	4.19078561877812e-05	0.261054298575066
6_30620729_31621958	ENSG00000234745.5	HLA-B	Brain_Cerebellum	COVID19_HGI_B2_ALL_leave_23andme_20210107	6_31121232_T_C	0.115108	2.128e-08	11293	0.00170771386590052	0.0231713105602298	0.0663423685743084	0.900165389132285	0.00861321786727699	0.234499582095267
6_30620729_31621958	ENSG00000234745.5	HLA-B	Esophagus_Gastroesophageal_Junction	COVID19_HGI_B2_ALL_leave_UKBB_23andme_20210107	6_31121232_T_C	8.00358e-05	2.263e-10	10549	3.46641971528605e-07	0.000283149515445186	0.00121832672428235	0.995169356452389	0.00332882066591126	0.248407641958486
6_30620729_31621958	ENSG00000234745.5	HLA-B	Minor_Salivary_Gland	COVID19_HGI_A2_ALL_leave_UKBB_23andme_20210107	6_31121232_T_C	0.428874	7.928e-13	11262	3.56956666755461e-07	4.61406355456561e-07	0.41933988276238	0.542004974561103	0.0386543243134943	0.261475624388617
6_30620729_31621958	ENSG00000234745.5	HLA-B	Lung	COVID19_HGI_A2_ALL_leave_23andme_20210107	6_31121232_T_C	0.307987	4.713e-12	11300	5.20867845785159e-08	5.78971704926516e-06	0.0089094625436457	0.990332354341019	0.000752341311499726	0.258864217772545
6_30620729_31621958	ENSG00000234745.5	HLA-B	Heart_Left_Ventricle	COVID19_HGI_C2_ALL_leave_UKBB_23andme_20210107	6_31121232_T_C	0.612096	8.216e-07	11438	0.0340414388576338	0.430953599045638	0.0388979078052135	0.492431248408346	0.00367580588316894	0.179046256332072
6_30620729_31621958	ENSG00000234745.5	HLA-B	Adrenal_Gland	COVID19_HGI_B1_ALL_eur_leave_23andme_20210107	6_31320242_C_T	1.29764e-07	0.08506	11077	0.0234726067484209	0.766852254339322	0.00590281718687515	0.192834651028677	0.0109376706967056	0.039239603487374
6_30620729_31621958	ENSG00000234745.5	HLA-B	Vagina	COVID19_HGI_C2_ALL_leave_UKBB_23andme_20210107	6_31121232_T_C	0.799494	8.216e-07	11426	0.144956882400691	0.314872217940768	0.165626836747779	0.359756259791087	0.0147878031196759	0.218909592438849
6_30620729_31621958	ENSG00000234745.5	HLA-B	Brain_Putamen_basal_ganglia	COVID19_HGI_A2_ALL_eur_leave_23andme_20210107	6_31121232_T_C	0.84729	5.656e-12	11959	1.87138866548874e-06	4.98882381318747e-06	0.266602237685884	0.710696364813781	0.0226945372878557	0.261485118964055
6_30620729_31621958	ENSG00000234745.5	HLA-B	Artery_Coronary	COVID19_HGI_A2_ALL_leave_23andme_20210107	6_31121232_T_C	0.246544	4.713e-12	11300	4.8501388794344e-07	5.31204535545746e-06	0.0829617935287642	0.908618784378591	0.00841362503340091	0.258866967564817
6_30620729_31621958	ENSG00000234745.5	HLA-B	Colon_Transverse	COVID19_HGI_B1_ALL_eur_leave_23andme_20210107	6_31155785_G_C	8.54656e-06	0.138	11079	0.174289185529569	0.613282023068864	0.0438347080459718	0.154229505168428	0.0143645781871664	0.0147508906365978
6_30620729_31621958	ENSG00000234745.5	HLA-B	Brain_Caudate_basal_ganglia	COVID19_HGI_C2_ALL_eur_leave_ukbb_23andme_20210107	6_31121232_T_C	0.123547	1.649e-05	11812	0.14442860873399	0.741645347223786	0.0180156272264559	0.0925073967926926	0.00340302002307561	0.0773945880623673
6_30620729_31621958	ENSG00000234745.5	HLA-B	Heart_Atrial_Appendage	COVID19_HGI_A2_ALL_leave_UKBB_23andme_20210107	6_31121232_T_C	0.0682006	7.928e-13	11345	1.99228631666165e-09	8.48909064161955e-07	0.00234046647563299	0.997267516019175	0.000391166603842111	0.261473961115779
6_30620729_31621958	ENSG00000234745.5	HLA-B	Uterus	COVID19_HGI_C2_ALL_leave_23andme_20210107	6_31121232_T_C	0.577516	1.595e-07	11572	0.0699627705135836	0.0921281959734313	0.348295215976511	0.458610209118608	0.0310036084178659	0.231375558724077
6_30620729_31621958	ENSG00000234745.5	HLA-B	Liver	COVID19_HGI_B2_ALL_eur_leave_ukbb_23andme_20210107	6_31121232_T_C	0.0455103	3.223e-10	11288	0.000110401009401427	0.000261683990534641	0.282777609221559	0.670222363402432	0.046627942376074	0.250055608266294
6_30620729_31621958	ENSG00000234745.5	HLA-B	Whole_Blood	COVID19_HGI_B1_ALL_leave_23andme_20210107	6_31249576_G_A	2.45879e-17	0.3449	11004	6.03869114009588e-08	0.821171384931379	1.22069901673886e-08	0.165983905139125	0.0128446373355931	0.679294842328587
6_30620729_31621958	ENSG00000234745.5	HLA-B	Minor_Salivary_Gland	COVID19_HGI_B1_ALL_leave_23andme_20210107	6_31005432_C_T	0.279825	0.001427	10917	0.367583285022482	0.45942126955803	0.0732922789742509	0.0915957092209259	0.00810745722431049	0.00697851468472213
6_30620729_31621958	ENSG00000234745.5	HLA-B	Vagina	COVID19_HGI_A2_ALL_leave_UKBB_23andme_20210107	6_31121232_T_C	0.799494	7.928e-13	11338	2.60414828034072e-07	5.68328397926311e-07	0.305925995490013	0.667625360699089	0.0264478150676718	0.261475602474483
6_30620729_31621958	ENSG00000234745.5	HLA-B	Whole_Blood	COVID19_HGI_B2_ALL_eur_leave_23andme_20210107	6_31249576_G_A	2.45879e-17	0.1596	11278	7.22169418110968e-09	0.0982045572430998	6.6277692703902e-08	0.901279891009519	0.000515478247996505	0.545971318320154
6_30620729_31621958	ENSG00000234745.5	HLA-B	Ovary	COVID19_HGI_B2_ALL_eur_leave_23andme_20210107	6_31121232_T_C	0.0796391	9.818e-08	11256	0.0343982191595316	0.0597165377451767	0.315688815302254	0.548004873536419	0.0421915542566192	0.239918287856084
6_30620729_31621958	ENSG00000234745.5	HLA-B	Artery_Aorta	COVID19_HGI_B2_ALL_eur_leave_23andme_20210107	6_31121232_T_C	0.0658355	9.818e-08	11278	0.000698543693465954	0.0974094727176755	0.00641094223802634	0.893981953731367	0.00149908761946582	0.169971257958173
6_30620729_31621958	ENSG00000234745.5	HLA-B	Brain_Cortex	COVID19_HGI_C2_ALL_eur_leave_ukbb_23andme_20210107	6_31121232_T_C	0.911381	1.649e-05	11812	0.150776135593755	0.735762087778718	0.0188072480072189	0.0917733140345555	0.00288121458575238	0.0641648302779936
6_30620729_31621958	ENSG00000234745.5	HLA-B	Cells_EBV-transformed_lymphocytes	COVID19_HGI_C2_ALL_leave_23andme_20210107	6_31121232_T_C	0.28868	1.595e-07	11652	0.0674036890433068	0.0939446647074762	0.336048097098418	0.468336622791749	0.0342669263590497	0.222806086670773
6_30620729_31621958	ENSG00000234745.5	HLA-B	Whole_Blood	COVID19_HGI_B1_ALL_eur_leave_23andme_20210107	6_31249576_G_A	2.45879e-17	0.2718	11079	5.69596793715305e-08	0.787312574721023	1.43256789459241e-08	0.197998841408715	0.014688512584902	0.739326145889984
6_30620729_31621958	ENSG00000234745.5	HLA-B	Skin_Not_Sun_Exposed_Suprapubic	COVID19_HGI_A2_ALL_leave_UKBB_23andme_20210107	6_31121232_T_C	0.457432	7.928e-13	11345	4.08909459281402e-09	8.46836113180299e-07	0.00480372159871572	0.994832315644374	0.000363111831702125	0.261471593897714
6_30620729_31621958	ENSG00000234745.5	HLA-B	Brain_Frontal_Cortex_BA9	COVID19_HGI_B2_ALL_eur_leave_23andme_20210107	6_31121232_T_C	0.255921	9.818e-08	11193	0.0205013422802326	0.0758973369272295	0.188097423585149	0.696330037711442	0.0191738594959472	0.238792772348902
6_30620729_31621958	ENSG00000234745.5	HLA-B	Brain_Nucleus_accumbens_basal_ganglia	COVID19_HGI_B2_ALL_eur_leave_ukbb_23andme_20210107	6_31121232_T_C	0.625469	3.223e-10	11287	3.19492013877893e-05	0.000355580701791376	0.0818336602311112	0.910765997816522	0.0070128120491876	0.250034030704903
6_30620729_31621958	ENSG00000234745.5	HLA-B	Heart_Atrial_Appendage	COVID19_HGI_A2_ALL_eur_leave_23andme_20210107	6_31121232_T_C	0.0682006	5.656e-12	11970	1.64115497509372e-08	7.00020238628632e-06	0.00233802628584139	0.997264184098264	0.000390773001958972	0.261474036720419
6_30620729_31621958	ENSG00000234745.5	HLA-B	Testis	COVID19_HGI_B1_ALL_eur_leave_23andme_20210107	6_31326175_G_T	4.03872e-25	0.5904	11079	1.49964126862856e-12	0.782164771013542	3.77168193105541e-13	0.19669769086794	0.0211375381166396	0.263772293960527
6_30620729_31621958	ENSG00000234745.5	HLA-B	Skin_Sun_Exposed_Lower_leg	COVID19_HGI_C2_ALL_eur_leave_23andme_20210107	6_31328518_G_A	7.75914e-15	0.6301	11801	4.16235366884987e-06	0.748869437254317	1.39037090775284e-06	0.250147462998959	0.000977547022147419	0.795840512386762
6_30620729_31621958	ENSG00000234745.5	HLA-B	Artery_Aorta	COVID19_HGI_A2_ALL_eur_leave_ukbb_23andme_20210107	6_31121232_T_C	0.0658355	7.312e-13	11985	5.55384351587608e-09	7.8259732175557e-07	0.00703845065471508	0.991793545030037	0.00116721616408174	0.26464112765144
6_30620729_31621958	ENSG00000234745.5	HLA-B	Brain_Cerebellar_Hemisphere	COVID19_HGI_B2_ALL_eur_leave_ukbb_23andme_20210107	6_31121232_T_C	0.115394	3.223e-10	11286	9.98397783110175e-05	0.000278320390276727	0.255726409300704	0.712849884727494	0.0310455458032139	0.250020139678481
6_30620729_31621958	ENSG00000234745.5	HLA-B	Brain_Nucleus_accumbens_basal_ganglia	COVID19_HGI_B1_ALL_eur_leave_ukbb_23andme_20210107	6_31220232_G_C	2.41981e-06	0.006321	11087	0.0605025024221849	0.696884819769887	0.0170540053869822	0.196403669999275	0.0291550024216707	0.0333116612941647
6_30620729_31621958	ENSG00000234745.5	HLA-B	Adipose_Visceral_Omentum	COVID19_HGI_B1_ALL_eur_leave_23andme_20210107	6_31220318_G_T	3.23038e-08	0.2463	11079	0.0129361144059382	0.773301294937868	0.00325350535382122	0.194473578936307	0.0160355063660657	0.101164444475868
6_30620729_31621958	ENSG00000234745.5	HLA-B	Brain_Cerebellar_Hemisphere	COVID19_HGI_B2_ALL_leave_23andme_20210107	6_31121232_T_C	0.115394	2.128e-08	11292	0.0064124241250071	0.0179229829698765	0.249113881995995	0.696253007569936	0.0302977033391848	0.240387500905369
6_30620729_31621958	ENSG00000234745.5	HLA-B	Brain_Nucleus_accumbens_basal_ganglia	COVID19_HGI_B1_ALL_eur_leave_23andme_20210107	6_31232318_T_C	2.25644e-07	0.1038	11078	0.0628532769227853	0.723902863784789	0.0158070944523718	0.182040361106666	0.0153964037333878	0.0141565815017768
6_30620729_31621958	ENSG00000234745.5	HLA-B	Brain_Spinal_cord_cervical_c-1	COVID19_HGI_B2_ALL_leave_UKBB_23andme_20210107	6_31121232_T_C	0.98165	2.263e-10	10539	0.000118566034984362	0.000155553982106603	0.416718629368981	0.546682153131974	0.036325097481954	0.248427683100863
6_30620729_31621958	ENSG00000234745.5	HLA-B	Skin_Sun_Exposed_Lower_leg	COVID19_HGI_A2_ALL_eur_leave_23andme_20210107	6_31121232_T_C	0.10145	5.656e-12	11970	3.89273995492383e-11	7.01930962170632e-06	5.54568488453519e-06	0.999986633798747	8.0116781938197e-07	0.256312521407009
6_30620729_31621958	ENSG00000234745.5	HLA-B	Esophagus_Gastroesophageal_Junction	COVID19_HGI_B2_ALL_eur_leave_ukbb_23andme_20210107	6_31121232_T_C	8.00358e-05	3.223e-10	11286	4.68400515183413e-07	0.000388517521171984	0.00119974606838699	0.99513304938132	0.00327821862860646	0.250022978805504
6_30620729_31621958	ENSG00000234745.5	HLA-B	Brain_Cortex	COVID19_HGI_C2_ALL_eur_leave_23andme_20210107	6_31121232_T_C	0.911381	3.824e-06	11800	0.12691945198827	0.61912140658928	0.0423946258726652	0.206798998531194	0.00476551701859072	0.12142605366472
6_30620729_31621958	ENSG00000234745.5	HLA-B	Colon_Transverse	COVID19_HGI_A2_ALL_leave_UKBB_23andme_20210107	6_31121232_T_C	0.23478	7.928e-13	11345	1.74334573381661e-07	6.59377836196265e-07	0.204802001163798	0.774592817170051	0.020604347953742	0.261475558322516
6_30620729_31621958	ENSG00000234745.5	HLA-B	Brain_Putamen_basal_ganglia	COVID19_HGI_B2_ALL_leave_UKBB_23andme_20210107	6_31121232_T_C	0.84729	2.263e-10	10549	8.47423437207725e-05	0.000192495212553658	0.297840049140119	0.676528787119661	0.025353926183946	0.248426609176471
6_30620729_31621958	ENSG00000234745.5	HLA-B	Brain_Hypothalamus	COVID19_HGI_B1_ALL_eur_leave_ukbb_23andme_20210107	6_31235383_T_C	8.7473e-05	0.01583	11069	0.242333536605888	0.525512869201993	0.0676533793346369	0.146692061158265	0.0178081536992173	0.0121247092463283
6_30620729_31621958	ENSG00000234745.5	HLA-B	Adipose_Visceral_Omentum	COVID19_HGI_B2_ALL_eur_leave_23andme_20210107	6_31121232_T_C	0.0808767	9.818e-08	11278	0.00156804975253497	0.0964524959005643	0.0143909056568458	0.885198329099661	0.00239021959039385	0.226334060769316
6_30620729_31621958	ENSG00000234745.5	HLA-B	Cells_EBV-transformed_lymphocytes	COVID19_HGI_C2_ALL_leave_UKBB_23andme_20210107	6_31121232_T_C	0.28868	8.216e-07	11434	0.19206510934332	0.263385632409796	0.219460749448759	0.30093007776689	0.0241584310312354	0.201277931433571
6_30620729_31621958	ENSG00000234745.5	HLA-B	Skin_Sun_Exposed_Lower_leg	COVID19_HGI_B1_ALL_eur_leave_23andme_20210107	6_31328518_G_A	7.75914e-15	0.5532	11079	4.39751403202032e-06	0.791097953150801	1.10599945220911e-06	0.198955632924622	0.00994091041109285	0.751482742146725
6_30620729_31621958	ENSG00000234745.5	HLA-B	Liver	COVID19_HGI_B1_ALL_leave_UKBB_23andme_20210107	6_31249576_G_A	2.67232e-06	0.9172	10048	0.260457271656977	0.559803787774373	0.0540976241201528	0.11626326313422	0.00937805331427743	0.00788804844103711
6_30620729_31621958	ENSG00000234745.5	HLA-B	Testis	COVID19_HGI_A2_ALL_leave_23andme_20210107	6_31325235_CA_C	2.54977e-26	0.7012	11300	1.36302945101187e-19	5.84619772037033e-06	2.33146659713089e-14	0.999994145029506	8.77275182810658e-09	0.987958452402906
6_30620729_31621958	ENSG00000234745.5	HLA-B	Adipose_Visceral_Omentum	COVID19_HGI_B1_ALL_eur_leave_ukbb_23andme_20210107	6_31220232_G_C	3.10824e-07	0.006321	11088	0.0123785844710899	0.739984199268088	0.0034893659803998	0.208556570205747	0.0355912800746742	0.164590411801658
6_30620729_31621958	ENSG00000234745.5	HLA-B	Colon_Sigmoid	COVID19_HGI_B2_ALL_leave_23andme_20210107	6_31121232_T_C	0.063817	2.128e-08	11293	0.00447732030204477	0.0199349844661415	0.173937823914578	0.774419891041645	0.0272299802755913	0.24060082355803
6_30620729_31621958	ENSG00000234745.5	HLA-B	Thyroid	COVID19_HGI_C2_ALL_eur_leave_ukbb_23andme_20210107	6_31097453_T_G	7.87632e-11	0.1259	11813	8.81478413653624e-05	0.887113114036353	1.09955984600601e-05	0.110656728460063	0.00213101406375934	0.139447395378398
6_30620729_31621958	ENSG00000234745.5	HLA-B	Colon_Sigmoid	COVID19_HGI_B2_ALL_leave_UKBB_23andme_20210107	6_31121232_T_C	0.063817	2.263e-10	10551	5.6322406269709e-05	0.000219322954866091	0.197953792932074	0.770813430889629	0.0309571308171609	0.248423018030008
6_30620729_31621958	ENSG00000234745.5	HLA-B	Brain_Anterior_cingulate_cortex_BA24	COVID19_HGI_C2_ALL_eur_leave_23andme_20210107	6_31121232_T_C	0.442457	3.824e-06	11795	0.231976603212025	0.511784594691626	0.0774810964336856	0.170930236911533	0.00782746875113075	0.151782500221214
6_30620729_31621958	ENSG00000234745.5	HLA-B	Adrenal_Gland	COVID19_HGI_B2_ALL_leave_UKBB_23andme_20210107	6_31121232_T_C	0.547068	2.263e-10	10550	8.03671341980222e-06	0.000275727421639441	0.0282462700857484	0.969084206588946	0.0023857591902472	0.248366630285302
6_30620729_31621958	ENSG00000234745.5	HLA-B	Cells_Transformed_fibroblasts	COVID19_HGI_A2_ALL_eur_leave_ukbb_23andme_20210107	6_31121232_T_C	0.103613	7.312e-13	11985	2.33180703264728e-12	7.89068602967852e-07	2.95512624521913e-06	0.999995841978596	4.13824225071915e-07	0.262659084874331
6_30620729_31621958	ENSG00000234745.5	HLA-B	Brain_Spinal_cord_cervical_c-1	COVID19_HGI_A2_ALL_eur_leave_ukbb_23andme_20210107	6_31121232_T_C	0.98165	7.312e-13	11953	3.07038723228712e-07	4.55295130981519e-07	0.3891137543943	0.57696691021718	0.0339185730546647	0.264641620056257
6_30620729_31621958	ENSG00000234745.5	HLA-B	Artery_Tibial	COVID19_HGI_C2_ALL_leave_UKBB_23andme_20210107	6_31236175_C_T	2.75274e-17	0.7038	11438	1.27254943334085e-09	0.466504776528995	1.45409571971042e-09	0.533057517455604	0.000437703288757347	0.870401279446946
6_30620729_31621958	ENSG00000234745.5	HLA-B	Brain_Anterior_cingulate_cortex_BA24	COVID19_HGI_B1_ALL_leave_UKBB_23andme_20210107	6_31485354_G_A	0.000296005	0.001714	10045	0.286965301354863	0.530642267714739	0.0595326257090613	0.110072046052163	0.0127877591691738	0.0457918089316975
6_30620729_31621958	ENSG00000234745.5	HLA-B	Brain_Cerebellar_Hemisphere	COVID19_HGI_B2_ALL_leave_UKBB_23andme_20210107	6_31121232_T_C	0.115394	2.263e-10	10551	7.50213953404465e-05	0.000200324980735348	0.263674277117755	0.704041065367381	0.0320093111387892	0.248400934096833
6_30620729_31621958	ENSG00000234745.5	HLA-B	Brain_Substantia_nigra	COVID19_HGI_C2_ALL_eur_leave_23andme_20210107	6_31121232_T_C	0.0149866	3.824e-06	11614	0.274321307301486	0.465353182778271	0.091123151582353	0.154564855540487	0.0146375027974027	0.175397713341256
6_30620729_31621958	ENSG00000234745.5	HLA-B	Uterus	COVID19_HGI_A2_ALL_eur_leave_23andme_20210107	6_31121232_T_C	0.577516	5.656e-12	11873	2.88057044112252e-06	3.8834870005262e-06	0.410372538265978	0.553213878255305	0.0364068194212745	0.261485176063665
6_30620729_31621958	ENSG00000234745.5	HLA-B	Brain_Nucleus_accumbens_basal_ganglia	COVID19_HGI_C2_ALL_leave_UKBB_23andme_20210107	6_31121232_T_C	0.625469	8.216e-07	11437	0.0366772453782815	0.428090532026265	0.0419096343875299	0.489157916529976	0.00416467167794794	0.194935853615458
6_30620729_31621958	ENSG00000234745.5	HLA-B	Brain_Spinal_cord_cervical_c-1	COVID19_HGI_A2_ALL_leave_23andme_20210107	6_31121232_T_C	0.98165	4.713e-12	11283	2.339157799546e-06	3.30334347166146e-06	0.400113751560937	0.565003167193096	0.0348774387446965	0.258870503337903
6_30620729_31621958	ENSG00000234745.5	HLA-B	Stomach	COVID19_HGI_C2_ALL_leave_23andme_20210107	6_31121232_T_C	0.00477301	1.595e-07	11659	0.00479108412493562	0.160156111404771	0.0238866111873367	0.798467700231518	0.0126984930514393	0.231299671223739
6_30620729_31621958	ENSG00000234745.5	HLA-B	Skin_Not_Sun_Exposed_Suprapubic	COVID19_HGI_B2_ALL_leave_23andme_20210107	6_31121232_T_C	0.457432	2.128e-08	11293	0.00012058113634359	0.0249637834458969	0.00468441367734455	0.969808721435862	0.000422500304553401	0.201859248483538
6_30620729_31621958	ENSG00000234745.5	HLA-B	Brain_Caudate_basal_ganglia	COVID19_HGI_B1_ALL_eur_leave_ukbb_23andme_20210107	6_31221895_A_T	5.6065e-07	0.07038	11087	0.126916130358763	0.636826669754227	0.0357709352690489	0.17946669027774	0.0210195743402206	0.0568684694238359
6_30620729_31621958	ENSG00000234745.5	HLA-B	Skin_Not_Sun_Exposed_Suprapubic	COVID19_HGI_B2_ALL_eur_leave_23andme_20210107	6_31121232_T_C	0.457432	9.818e-08	11278	0.000473198896261789	0.0977231492772327	0.00434282181545456	0.896861646076459	0.000599183934592093	0.131303093017903
6_30620729_31621958	ENSG00000234745.5	HLA-B	Cells_EBV-transformed_lymphocytes	COVID19_HGI_B2_ALL_leave_23andme_20210107	6_31121232_T_C	0.28868	2.128e-08	11289	0.0102345700472699	0.0138834158293331	0.397598105160443	0.539311464496443	0.0389724444665115	0.240831096521422
6_30620729_31621958	ENSG00000234745.5	HLA-B	Testis	COVID19_HGI_B1_ALL_leave_UKBB_23andme_20210107	6_31326175_G_T	4.03872e-25	0.2135	10048	1.58400443261189e-12	0.8138463089876	3.29001666395973e-13	0.16902077274316	0.0171329182673256	0.799164446189561
6_30620729_31621958	ENSG00000234745.5	HLA-B	Spleen	COVID19_HGI_B2_ALL_eur_leave_ukbb_23andme_20210107	6_31121232_T_C	0.347731	3.223e-10	11283	0.000155112632637238	0.000220686631856702	0.397300525339771	0.565222563955217	0.0371011114405185	0.25005737587072
6_30620729_31621958	ENSG00000234745.5	HLA-B	Brain_Putamen_basal_ganglia	COVID19_HGI_C2_ALL_eur_leave_23andme_20210107	6_31121232_T_C	0.84729	3.824e-06	11794	0.205364490041617	0.539141847282121	0.068541018128665	0.179933198656067	0.0070194458915305	0.139078951544875
6_30620729_31621958	ENSG00000234745.5	HLA-B	Small_Intestine_Terminal_Ileum	COVID19_HGI_C2_ALL_leave_UKBB_23andme_20210107	6_31121232_T_C	0.567391	8.216e-07	11428	0.208544429017278	0.248494442449718	0.238261516338989	0.283883495971521	0.020816116222495	0.218245086585642
6_30620729_31621958	ENSG00000234745.5	HLA-B	Pancreas	COVID19_HGI_B1_ALL_eur_leave_23andme_20210107	6_31219180_A_C	1.70951e-11	0.1094	11079	0.000135871265687862	0.774789584151103	3.41723856541498e-05	0.194833720878835	0.0302066513187213	0.104807733190538
6_30620729_31621958	ENSG00000234745.5	HLA-B	Breast_Mammary_Tissue	COVID19_HGI_C2_ALL_leave_UKBB_23andme_20210107	6_31121232_T_C	0.190781	8.216e-07	11438	0.0069619372241364	0.459063543707858	0.00795515117391738	0.524553664723654	0.00146570317043505	0.133541233982176
6_30620729_31621958	ENSG00000234745.5	HLA-B	Spleen	COVID19_HGI_A2_ALL_leave_UKBB_23andme_20210107	6_31121232_T_C	0.347731	7.928e-13	11341	3.35898111050711e-07	4.84000113252331e-07	0.394601047820573	0.568549116642895	0.0368490156383071	0.261475624824885
6_30620729_31621958	ENSG00000234745.5	HLA-B	Small_Intestine_Terminal_Ileum	COVID19_HGI_B1_ALL_eur_leave_ukbb_23andme_20210107	6_31433733_T_C	0.587022	0.007179	11076	0.35876719345777	0.414106270676729	0.100604231987555	0.116111810496613	0.0104104933813332	0.00227155573935043
6_30620729_31621958	ENSG00000234745.5	HLA-B	Brain_Amygdala	COVID19_HGI_A2_ALL_leave_23andme_20210107	6_31121232_T_C	0.258905	4.713e-12	11255	2.35392015816366e-06	3.25378825126053e-06	0.402638857443975	0.556520771333697	0.0408347635139193	0.258870528455076
6_30620729_31621958	ENSG00000234745.5	HLA-B	Thyroid	COVID19_HGI_B1_ALL_leave_UKBB_23andme_20210107	6_31097453_T_G	7.87632e-11	0.5318	10048	8.2115480473734e-05	0.821239422530515	1.70555898434054e-05	0.170565377731811	0.00809602866735635	0.12033803776314
6_30620729_31621958	ENSG00000234745.5	HLA-B	Brain_Cortex	COVID19_HGI_B1_ALL_eur_leave_23andme_20210107	6_31210691_A_G	8.9859e-06	0.03472	11078	0.135984068042674	0.649662571451033	0.0341846843446963	0.163300130683047	0.0168685454785492	0.0176918359532548
6_30620729_31621958	ENSG00000234745.5	HLA-B	Adrenal_Gland	COVID19_HGI_A2_ALL_eur_leave_23andme_20210107	6_31121232_T_C	0.547068	5.656e-12	11962	1.70214032128843e-07	6.8347814079245e-06	0.0242490738013054	0.973696282067887	0.00204763913536754	0.261483783699918
6_30620729_31621958	ENSG00000234745.5	HLA-B	Brain_Cerebellar_Hemisphere	COVID19_HGI_B1_ALL_eur_leave_ukbb_23andme_20210107	6_31326272_A_G	3.55747e-07	0.1472	11086	0.204797620310061	0.564950948736325	0.0577119282310095	0.15918971398783	0.0133497887347744	0.0435261551260303
6_30620729_31621958	ENSG00000234745.5	HLA-B	Lung	COVID19_HGI_B2_ALL_leave_UKBB_23andme_20210107	6_31121232_T_C	0.307987	2.263e-10	10551	3.57732273878944e-06	0.000280562915710312	0.0125730530988761	0.986080623584803	0.00106218307787152	0.2483115824831
6_30620729_31621958	ENSG00000234745.5	HLA-B	Colon_Transverse	COVID19_HGI_B2_ALL_eur_leave_ukbb_23andme_20210107	6_31121232_T_C	0.23478	3.223e-10	11288	8.08854605465897e-05	0.000301251217591523	0.207177427798534	0.771594373286599	0.0208460622367274	0.250024613890139
6_30620729_31621958	ENSG00000234745.5	HLA-B	Brain_Amygdala	COVID19_HGI_A2_ALL_eur_leave_ukbb_23andme_20210107	6_31121232_T_C	0.258905	7.312e-13	11872	3.09691044757765e-07	4.48003460001194e-07	0.392475071502654	0.567720203865827	0.0398039669370133	0.264641624172519
6_30620729_31621958	ENSG00000234745.5	HLA-B	Pituitary	COVID19_HGI_C2_ALL_eur_leave_ukbb_23andme_20210107	6_31236175_C_T	2.12584e-09	0.6104	11805	0.023225921764709	0.864739127417056	0.00289564695464845	0.107808350239536	0.00133095362405099	0.166123140100666
6_30620729_31621958	ENSG00000234745.5	HLA-B	Thyroid	COVID19_HGI_B2_ALL_leave_UKBB_23andme_20210107	6_31121232_T_C	0.00404245	2.263e-10	10551	2.83370465067925e-08	0.00028438959227862	9.95949251466727e-05	0.999531046459781	8.49406857471536e-05	0.24714603765468
6_30620729_31621958	ENSG00000234745.5	HLA-B	Heart_Left_Ventricle	COVID19_HGI_B1_ALL_leave_UKBB_23andme_20210107	6_31236175_C_T	3.40789e-07	0.4554	10048	0.0698295329624788	0.748283988285561	0.0145037679411198	0.155408474099682	0.0119742367111583	0.0664297831007981
6_30620729_31621958	ENSG00000234745.5	HLA-B	Artery_Tibial	COVID19_HGI_B1_ALL_eur_leave_23andme_20210107	6_31236175_C_T	2.75274e-17	0.7689	11079	2.06880412984625e-09	0.792032216083077	5.20315846106962e-10	0.199191770193239	0.00877601113456553	0.617614685311965
6_30620729_31621958	ENSG00000234745.5	HLA-B	Small_Intestine_Terminal_Ileum	COVID19_HGI_B1_ALL_leave_UKBB_23andme_20210107	6_31485354_G_A	0.0314887	0.001714	10039	0.400383567220334	0.420581061247842	0.0830651470816618	0.0872466749546295	0.00872354949553285	0.0123952229725325
6_30620729_31621958	ENSG00000234745.5	HLA-B	Brain_Caudate_basal_ganglia	COVID19_HGI_A2_ALL_eur_leave_23andme_20210107	6_31121232_T_C	0.123547	5.656e-12	11969	1.11087888174378e-06	5.77372684011186e-06	0.158258303765097	0.822518894344377	0.0192159172848038	0.261484866557316
6_30620729_31621958	ENSG00000234745.5	HLA-B	Brain_Nucleus_accumbens_basal_ganglia	COVID19_HGI_A2_ALL_eur_leave_23andme_20210107	6_31121232_T_C	0.625469	5.656e-12	11968	5.36798704041064e-07	6.43660451410032e-06	0.0764735505795355	0.916966601426955	0.00655287459029158	0.26148459078963
6_30620729_31621958	ENSG00000234745.5	HLA-B	Esophagus_Muscularis	COVID19_HGI_B1_ALL_leave_UKBB_23andme_20210107	6_31346762_T_C	8.77446e-11	0.1444	10048	7.38317060879138e-05	0.819073581493644	1.53350292686542e-05	0.170112898829086	0.0107243529419128	0.158199124005388
6_30620729_31621958	ENSG00000234745.5	HLA-B	Brain_Amygdala	COVID19_HGI_B2_ALL_eur_leave_23andme_20210107	6_31121232_T_C	0.258905	9.818e-08	11189	0.0400385378348487	0.0545625596126313	0.367433577341157	0.500683212478101	0.0372821127332623	0.239567275574858
6_30620729_31621958	ENSG00000234745.5	HLA-B	Brain_Cerebellar_Hemisphere	COVID19_HGI_A2_ALL_eur_leave_ukbb_23andme_20210107	6_31121232_T_C	0.115394	7.312e-13	11982	1.96803568895961e-07	5.68402931486692e-07	0.249411457891588	0.720313389130306	0.0302743877716059	0.264641593672724
6_30620729_31621958	ENSG00000234745.5	HLA-B	Cells_EBV-transformed_lymphocytes	COVID19_HGI_A2_ALL_eur_leave_23andme_20210107	6_31121232_T_C	0.28868	5.656e-12	11962	2.78178081607342e-06	3.96521196665201e-06	0.396298750839014	0.564854173569671	0.0388403285985327	0.261485214254316
6_30620729_31621958	ENSG00000234745.5	HLA-B	Nerve_Tibial	COVID19_HGI_B1_ALL_eur_leave_23andme_20210107	6_31221895_A_T	1.35982e-13	0.04072	11079	4.63655051407346e-07	0.789597468837059	1.16611846860877e-07	0.198576368028484	0.0118255828675587	0.465199528978566
6_30620729_31621958	ENSG00000234745.5	HLA-B	Pancreas	COVID19_HGI_B1_ALL_leave_UKBB_23andme_20210107	6_31217539_C_G	1.31485e-10	0.02472	10048	0.000170584473765173	0.814644178010084	3.54308201255981e-05	0.169187662901088	0.0159621437949366	0.198430745596244
6_30620729_31621958	ENSG00000234745.5	HLA-B	Esophagus_Mucosa	COVID19_HGI_C2_ALL_leave_UKBB_23andme_20210107	6_31220318_G_T	3.77042e-10	0.2469	11438	0.000203273038940637	0.466116860539591	0.000232272670995673	0.532613864008239	0.000833729742233769	0.151806279029874
6_30620729_31621958	ENSG00000234745.5	HLA-B	Minor_Salivary_Gland	COVID19_HGI_C2_ALL_leave_23andme_20210107	6_31121232_T_C	0.428874	1.595e-07	11561	0.0696583157718652	0.0920762885904048	0.347243615890783	0.458964158891879	0.0320576208550677	0.231489851340097
6_30620729_31621958	ENSG00000234745.5	HLA-B	Heart_Atrial_Appendage	COVID19_HGI_C2_ALL_leave_UKBB_23andme_20210107	6_31220318_G_T	5.00638e-10	0.2469	11438	0.00109553021204219	0.465119213386517	0.00125182232643163	0.531473663033899	0.0010597710411104	0.224301012500146
6_30620729_31621958	ENSG00000234745.5	HLA-B	Liver	COVID19_HGI_A2_ALL_eur_leave_ukbb_23andme_20210107	6_31121232_T_C	0.0455103	7.312e-13	11984	2.14026688733585e-07	5.39788728939863e-07	0.271238518537013	0.68403582611271	0.0447249015348586	0.264641630373107
6_30620729_31621958	ENSG00000234745.5	HLA-B	Breast_Mammary_Tissue	COVID19_HGI_C2_ALL_eur_leave_23andme_20210107	6_31121232_T_C	0.190781	3.824e-06	11801	0.0110693324279874	0.736909206187653	0.00369754206407248	0.24615113456302	0.00217278475726726	0.0309643039017082
6_30620729_31621958	ENSG00000234745.5	HLA-B	Prostate	COVID19_HGI_B2_ALL_eur_leave_ukbb_23andme_20210107	6_31121232_T_C	0.809221	3.223e-10	11288	0.000172190090721736	0.000204360633651946	0.441042182946804	0.52340760749343	0.0351736588353921	0.2500559220349
6_30620729_31621958	ENSG00000234745.5	HLA-B	Brain_Hypothalamus	COVID19_HGI_B2_ALL_eur_leave_23andme_20210107	6_31121232_T_C	0.625549	9.818e-08	11259	0.0299220745020057	0.0659383003260176	0.274604581575594	0.605112743895718	0.0244222997006644	0.239074726252472
6_30620729_31621958	ENSG00000234745.5	HLA-B	Nerve_Tibial	COVID19_HGI_A2_ALL_leave_UKBB_23andme_20210107	6_31121232_T_C	0.00171914	7.928e-13	11345	5.35347920838989e-13	8.51232821768428e-07	6.28907527519936e-07	0.999997773492136	7.46366979778999e-07	0.259883496041648
6_30620729_31621958	ENSG00000234745.5	HLA-B	Brain_Hippocampus	COVID19_HGI_C2_ALL_leave_UKBB_23andme_20210107	6_31121232_T_C	0.0320119	8.216e-07	11435	0.194899808099259	0.255541196334801	0.222703313439034	0.29196062663816	0.0348950554887448	0.22937733832965
6_30620729_31621958	ENSG00000234745.5	HLA-B	Testis	COVID19_HGI_B2_ALL_eur_leave_23andme_20210107	6_31326175_G_T	4.03872e-25	0.8093	11278	1.68115358595822e-13	0.0982431550050298	1.54289253967108e-12	0.901634518297841	0.000122326695419653	0.509256892254252
6_30620729_31621958	ENSG00000234745.5	HLA-B	Heart_Atrial_Appendage	COVID19_HGI_C2_ALL_leave_23andme_20210107	6_31220318_G_T	5.00638e-10	0.08862	11659	0.000391765763044385	0.166549207361912	0.00195320228456169	0.830353308500646	0.000752516089836122	0.218342233464805
6_30620729_31621958	ENSG00000234745.5	HLA-B	Muscle_Skeletal	COVID19_HGI_B1_ALL_leave_UKBB_23andme_20210107	6_31229289_A_G	1.57597e-09	0.07922	10048	0.000354431246091511	0.808430181220064	7.3616252698631e-05	0.16788971037167	0.0232520609094766	0.0792811313248246
6_30620729_31621958	ENSG00000234745.5	HLA-B	Pancreas	COVID19_HGI_B2_ALL_eur_leave_23andme_20210107	6_31121232_T_C	0.0352606	9.818e-08	11278	2.00115042486609e-05	0.0982184389358245	0.000183657227220299	0.901407636609514	0.000170255723192751	0.0536154940715037
6_30620729_31621958	ENSG00000234745.5	HLA-B	Whole_Blood	COVID19_HGI_B1_ALL_eur_leave_ukbb_23andme_20210107	6_31249576_G_A	2.45879e-17	0.7684	11088	5.58919467629879e-08	0.772605157221573	1.57552309853015e-08	0.217777979050294	0.00961679208095435	0.782954098888209
6_30620729_31621958	ENSG00000234745.5	HLA-B	Small_Intestine_Terminal_Ileum	COVID19_HGI_C2_ALL_leave_23andme_20210107	6_31121232_T_C	0.567391	1.595e-07	11647	0.0731133522508467	0.0887633651096079	0.364509080262863	0.442501633928142	0.0311125684485406	0.229038528875834
6_30620729_31621958	ENSG00000234745.5	HLA-B	Liver	COVID19_HGI_B1_ALL_eur_leave_ukbb_23andme_20210107	6_31249576_G_A	2.67232e-06	0.7684	11088	0.229477304591157	0.541396635872735	0.064686741992538	0.152601007490635	0.0118383100529351	0.0067254231398452
6_30620729_31621958	ENSG00000234745.5	HLA-B	Cells_Transformed_fibroblasts	COVID19_HGI_C2_ALL_leave_UKBB_23andme_20210107	6_31327217_C_A	3.52425e-16	0.7298	11438	1.37795897653732e-06	0.466202404890033	1.57454335149806e-06	0.532711362860429	0.00108327974721037	0.18994136649782
6_30620729_31621958	ENSG00000234745.5	HLA-B	Artery_Coronary	COVID19_HGI_C2_ALL_leave_23andme_20210107	6_31121232_T_C	0.246544	1.595e-07	11659	0.0138342239833498	0.151987410691483	0.0689724331177855	0.757746754667805	0.00745917753957688	0.217380802347264
6_30620729_31621958	ENSG00000234745.5	HLA-B	Adipose_Subcutaneous	COVID19_HGI_B1_ALL_leave_UKBB_23andme_20210107	6_31325756_G_A	4.15441e-12	0.1542	10048	1.56797057796727e-05	0.815780842645427	3.25671394846081e-06	0.16942493783797	0.0147752830968755	0.43991566005165
6_30620729_31621958	ENSG00000234745.5	HLA-B	Brain_Anterior_cingulate_cortex_BA24	COVID19_HGI_B1_ALL_eur_leave_ukbb_23andme_20210107	6_31503975_G_C	7.59828e-05	0.009796	11084	0.25240406184811	0.516149497159495	0.0710782088773502	0.145335170506506	0.0150330616085382	0.0161183397087789
6_30620729_31621958	ENSG00000234745.5	HLA-B	Colon_Transverse	COVID19_HGI_B1_ALL_leave_23andme_20210107	6_30900150_G_T	1.81809e-05	0.05921	11004	0.184792104259873	0.638286766801216	0.037355038490601	0.129016753194947	0.010549337253362	0.0216382613154205
6_30620729_31621958	ENSG00000234745.5	HLA-B	Muscle_Skeletal	COVID19_HGI_B2_ALL_eur_leave_23andme_20210107	6_31121232_T_C	0.0507391	9.818e-08	11278	2.89728289857154e-05	0.0982075938229936	0.00026590052252571	0.901308085502339	0.000189447323155707	0.0695796429872065
6_30620729_31621958	ENSG00000234745.5	HLA-B	Esophagus_Gastroesophageal_Junction	COVID19_HGI_B2_ALL_eur_leave_23andme_20210107	6_31121232_T_C	8.00358e-05	9.818e-08	11276	0.000117953707137775	0.0978370339363098	0.00108252890123374	0.897903581058759	0.00305890239655973	0.231723566951563
6_30620729_31621958	ENSG00000234745.5	HLA-B	Nerve_Tibial	COVID19_HGI_C2_ALL_leave_UKBB_23andme_20210107	6_31236175_C_T	1.90358e-14	0.7038	11438	2.93945556912087e-07	0.466469564454329	3.35880842767446e-07	0.533017207009624	0.000512598709646873	0.642213335940653
6_30620729_31621958	ENSG00000234745.5	HLA-B	Brain_Substantia_nigra	COVID19_HGI_B2_ALL_leave_UKBB_23andme_20210107	6_31121232_T_C	0.0149866	2.263e-10	10459	0.000105468286186353	0.000161321215869716	0.37068441188383	0.566925947129951	0.0621228514841635	0.24843104027071
6_30620729_31621958	ENSG00000234745.5	HLA-B	Small_Intestine_Terminal_Ileum	COVID19_HGI_B1_ALL_eur_leave_23andme_20210107	6_31271281_G_A	0.528736	0.001763	11067	0.367872477317188	0.424303877954572	0.0922556952624115	0.106398489924787	0.00916945954104127	0.00980201508370098
6_30620729_31621958	ENSG00000234745.5	HLA-B	Heart_Left_Ventricle	COVID19_HGI_C2_ALL_eur_leave_23andme_20210107	6_31312625_T_C	1.17823e-05	0.001014	11801	0.0541736679289066	0.688853687102642	0.0180958894527161	0.230092307973668	0.00878444754206648	0.045247785770229
6_30620729_31621958	ENSG00000234745.5	HLA-B	Esophagus_Gastroesophageal_Junction	COVID19_HGI_B1_ALL_leave_UKBB_23andme_20210107	6_31220318_G_T	5.16527e-10	0.5923	10046	0.00101013698429209	0.817931450811449	0.000209770430914514	0.16984500159806	0.0110036401752834	0.0487500749834613
6_30620729_31621958	ENSG00000234745.5	HLA-B	Testis	COVID19_HGI_B2_ALL_eur_leave_ukbb_23andme_20210107	6_31326175_G_T	4.03872e-25	0.9691	11288	6.67825942134034e-16	0.000390263793383617	1.71054797702201e-12	0.99960917926029	5.5694461530257e-07	0.557443403701556
6_30620729_31621958	ENSG00000234745.5	HLA-B	Spleen	COVID19_HGI_A2_ALL_eur_leave_23andme_20210107	6_31121232_T_C	0.347731	5.656e-12	11963	2.70017082976985e-06	4.06728726101852e-06	0.384672408702192	0.579398968089006	0.0359218557507124	0.261485180941902
6_30620729_31621958	ENSG00000234745.5	HLA-B	Brain_Anterior_cingulate_cortex_BA24	COVID19_HGI_C2_ALL_eur_leave_ukbb_23andme_20210107	6_31121232_T_C	0.442457	1.649e-05	11807	0.275952476551923	0.609646109453568	0.034413789111421	0.0760244635644904	0.00396316131859787	0.0959042238019179
6_30620729_31621958	ENSG00000234745.5	HLA-B	Uterus	COVID19_HGI_B1_ALL_eur_leave_ukbb_23andme_20210107	6_31220232_G_C	0.00673824	0.006321	11001	0.344285746891018	0.430055646161802	0.0954485346963486	0.119216077223314	0.0109939950275176	0.00662706912983822
6_30620729_31621958	ENSG00000234745.5	HLA-B	Minor_Salivary_Gland	COVID19_HGI_B2_ALL_leave_UKBB_23andme_20210107	6_31121232_T_C	0.428874	2.263e-10	10476	0.000124153774627477	0.00014885866364974	0.436357465293653	0.523146360186673	0.0402231620813961	0.248428334643113
6_30620729_31621958	ENSG00000234745.5	HLA-B	Small_Intestine_Terminal_Ileum	COVID19_HGI_C2_ALL_eur_leave_23andme_20210107	6_31121232_T_C	0.567391	3.824e-06	11788	0.332964663381455	0.40912917159414	0.111187240855238	0.13661082723285	0.0101080969363164	0.15513136768164
6_30620729_31621958	ENSG00000234745.5	HLA-B	Artery_Tibial	COVID19_HGI_B2_ALL_leave_23andme_20210107	6_31236175_C_T	2.75274e-17	0.9166	11293	6.84543014809275e-11	0.0250944244778863	2.65935681031066e-09	0.974884349698241	2.12230960633126e-05	0.919250380933637
6_30620729_31621958	ENSG00000234745.5	HLA-B	Nerve_Tibial	COVID19_HGI_C2_ALL_eur_leave_ukbb_23andme_20210107	6_31236175_C_T	1.90358e-14	0.6104	11813	5.58536712557636e-07	0.888101270296692	6.96721022472941e-08	0.110781005401679	0.00111709609281339	0.616737636619665
6_30620729_31621958	ENSG00000234745.5	HLA-B	Esophagus_Gastroesophageal_Junction	COVID19_HGI_A2_ALL_leave_UKBB_23andme_20210107	6_31121232_T_C	8.00358e-05	7.928e-13	11343	1.00935055167373e-09	8.4746979014805e-07	0.00118574880956359	0.995573860150729	0.00323954256056793	0.261474251230147
6_30620729_31621958	ENSG00000234745.5	HLA-B	Ovary	COVID19_HGI_B1_ALL_eur_leave_ukbb_23andme_20210107	6_31321425_G_A	3.57339e-06	0.2632	11064	0.284101637392636	0.487595579656115	0.0797950312646077	0.136938378822517	0.0115693728641246	0.0114746229469885
6_30620729_31621958	ENSG00000234745.5	HLA-B	Heart_Left_Ventricle	COVID19_HGI_B1_ALL_eur_leave_23andme_20210107	6_31236175_C_T	3.40789e-07	0.7689	11079	0.0612185598053123	0.726300661698657	0.0153968112703439	0.182654261770847	0.0144297054548406	0.0357413862146057
6_30620729_31621958	ENSG00000234745.5	HLA-B	Heart_Left_Ventricle	COVID19_HGI_B2_ALL_eur_leave_23andme_20210107	6_31121232_T_C	0.612096	9.818e-08	11278	0.00747290506988074	0.0902146003014745	0.0685832013106488	0.827946135912602	0.00578315740539361	0.212722605666044
6_30620729_31621958	ENSG00000234745.5	HLA-B	Skin_Sun_Exposed_Lower_leg	COVID19_HGI_B2_ALL_leave_UKBB_23andme_20210107	6_31328518_G_A	7.75914e-15	0.1686	10551	1.58108179088633e-09	0.00028443993982557	5.55695607078691e-06	0.999708083710002	1.9178130188418e-06	0.46977075420249
6_30620729_31621958	ENSG00000234745.5	HLA-B	Cells_Transformed_fibroblasts	COVID19_HGI_C2_ALL_eur_leave_ukbb_23andme_20210107	6_31326948_C_A	6.87067e-15	0.01612	11813	2.61868502360889e-06	0.88597562836883	3.26655860960096e-07	0.110513461072792	0.00350796521749394	0.133651959753388
6_30620729_31621958	ENSG00000234745.5	HLA-B	Minor_Salivary_Gland	COVID19_HGI_B2_ALL_eur_leave_ukbb_23andme_20210107	6_31121232_T_C	0.428874	3.223e-10	11193	0.000164543398042738	0.000210574349340131	0.421456010725937	0.539319315461595	0.0388495560650843	0.250056460929399
6_30620729_31621958	ENSG00000234745.5	HLA-B	Artery_Aorta	COVID19_HGI_B1_ALL_leave_UKBB_23andme_20210107	6_31217815_A_C	1.8569e-08	0.2725	10048	0.00679081864892299	0.810756008609528	0.00141046994925672	0.168383383255452	0.0126593195368406	0.0699566180690597
6_30620729_31621958	ENSG00000234745.5	HLA-B	Brain_Cerebellum	COVID19_HGI_C2_ALL_leave_UKBB_23andme_20210107	6_31121232_T_C	0.115108	8.216e-07	11438	0.0315989685195274	0.429338409866281	0.0361069862338322	0.49057692787436	0.0123787075059992	0.0833500389465888
6_30620729_31621958	ENSG00000234745.5	HLA-B	Adipose_Subcutaneous	COVID19_HGI_A2_ALL_eur_leave_ukbb_23andme_20210107	6_31121232_T_C	0.0507233	7.312e-13	11985	1.11857678415171e-11	7.89057848985149e-07	1.41758540301973e-05	0.999982210920571	2.82415636283037e-06	0.264498581641288
6_30620729_31621958	ENSG00000234745.5	HLA-B	Cells_EBV-transformed_lymphocytes	COVID19_HGI_A2_ALL_leave_UKBB_23andme_20210107	6_31121232_T_C	0.28868	7.928e-13	11344	3.45841145112211e-07	4.71531675570435e-07	0.406281767462436	0.553898673750918	0.0398187414138257	0.261475613235759
6_30620729_31621958	ENSG00000234745.5	HLA-B	Esophagus_Mucosa	COVID19_HGI_B1_ALL_leave_23andme_20210107	6_31220318_G_T	3.77042e-10	0.453	11004	0.000383064049814001	0.820561472840417	7.74349769027157e-05	0.165860340621898	0.0131176875109687	0.095331727373638
6_30620729_31621958	ENSG00000234745.5	HLA-B	Brain_Cerebellar_Hemisphere	COVID19_HGI_C2_ALL_leave_23andme_20210107	6_31121232_T_C	0.115394	1.595e-07	11657	0.0423410874283152	0.120269531991108	0.211088304765735	0.59956796709716	0.0267331087176815	0.22219271904436
6_30620729_31621958	ENSG00000234745.5	HLA-B	Adipose_Subcutaneous	COVID19_HGI_B1_ALL_leave_23andme_20210107	6_31325756_G_A	4.15441e-12	0.0173	11004	1.12469887388484e-05	0.793036039944752	2.27353705898715e-06	0.160262606306909	0.0466878332225419	0.495969292522872
6_30620729_31621958	ENSG00000234745.5	HLA-B	Esophagus_Mucosa	COVID19_HGI_B1_ALL_eur_leave_23andme_20210107	6_31220017_G_A	8.9438e-10	0.07735	11079	0.000359268777456787	0.780211403245264	9.03581132816736e-05	0.196204410893595	0.0231345589704032	0.108940415549867
6_30620729_31621958	ENSG00000234745.5	HLA-B	Whole_Blood	COVID19_HGI_B2_ALL_leave_23andme_20210107	6_31249576_G_A	2.45879e-17	0.7487	11293	1.82665237247489e-09	0.0250938444653197	7.09629683120012e-08	0.974861793930616	4.42888144442667e-05	0.59816341993617
6_30620729_31621958	ENSG00000234745.5	HLA-B	Artery_Aorta	COVID19_HGI_A2_ALL_eur_leave_23andme_20210107	6_31121232_T_C	0.0658355	5.656e-12	11970	4.9405975141358e-08	6.96176312619378e-06	0.00703848632890535	0.991787264193214	0.00116723830877958	0.261481099180662
6_30620729_31621958	ENSG00000234745.5	HLA-B	Stomach	COVID19_HGI_C2_ALL_leave_UKBB_23andme_20210107	6_31121232_T_C	0.00477301	8.216e-07	11438	0.0134548021280678	0.44937545439445	0.0153743105543732	0.513476586067539	0.00831884685556935	0.221618220336576
6_30620729_31621958	ENSG00000234745.5	HLA-B	Brain_Nucleus_accumbens_basal_ganglia	COVID19_HGI_B1_ALL_leave_23andme_20210107	6_31249593_G_A	5.72344e-07	0.1206	11003	0.0692525049476186	0.753054074135763	0.0139982158988529	0.152205582109538	0.0114896229082275	0.0193638859302428
6_30620729_31621958	ENSG00000234745.5	HLA-B	Adrenal_Gland	COVID19_HGI_C2_ALL_eur_leave_ukbb_23andme_20210107	6_31121232_T_C	0.547068	1.649e-05	11806	0.021672414116709	0.86673677090556	0.00269161532263616	0.107643511558343	0.00125568809675175	0.0218881590711514
6_30620729_31621958	ENSG00000234745.5	HLA-B	Artery_Aorta	COVID19_HGI_B2_ALL_eur_leave_ukbb_23andme_20210107	6_31121232_T_C	0.0658355	3.223e-10	11288	2.77535645266441e-06	0.000387028201562897	0.00710870912029838	0.991320457537239	0.00118102978444594	0.249599145507908
6_30620729_31621958	ENSG00000234745.5	HLA-B	Heart_Atrial_Appendage	COVID19_HGI_C2_ALL_eur_leave_ukbb_23andme_20210107	6_31220318_G_T	5.00638e-10	0.2481	11813	0.00208180176452781	0.885112411074559	0.00025968481952171	0.110407152002711	0.00213895033868187	0.21780635006704
6_30620729_31621958	ENSG00000234745.5	HLA-B	Brain_Cerebellum	COVID19_HGI_B1_ALL_eur_leave_23andme_20210107	6_31329734_C_T	3.98594e-10	0.6748	11079	0.0552552767079799	0.736542244400892	0.0138970121131398	0.185235436958598	0.00907002981938981	0.19949582631553
6_30620729_31621958	ENSG00000234745.5	HLA-B	Pancreas	COVID19_HGI_B2_ALL_leave_23andme_20210107	6_31121232_T_C	0.0352606	2.128e-08	11293	5.07619498967428e-06	0.0250881746836411	0.000197203293645708	0.974641506848665	6.80389790591957e-05	0.144776381081046
6_30620729_31621958	ENSG00000234745.5	HLA-B	Liver	COVID19_HGI_B2_ALL_leave_UKBB_23andme_20210107	6_31121232_T_C	0.0455103	2.263e-10	10551	8.27131781084461e-05	0.000188107745531025	0.290708235255903	0.661085780065921	0.047935163754537	0.24842999426672
6_30620729_31621958	ENSG00000234745.5	HLA-B	Vagina	COVID19_HGI_B1_ALL_eur_leave_23andme_20210107	6_31271281_G_A	0.0500751	0.001763	11067	0.254113706824669	0.536772771972376	0.0638375353836926	0.13483569316457	0.0104402926546929	0.00624228804358733
6_30620729_31621958	ENSG00000234745.5	HLA-B	Brain_Hypothalamus	COVID19_HGI_C2_ALL_leave_UKBB_23andme_20210107	6_31121232_T_C	0.625549	8.216e-07	11417	0.141268240332084	0.318633306440797	0.16141139706935	0.364051959238329	0.0146350969194401	0.221206645227324
6_30620729_31621958	ENSG00000234745.5	HLA-B	Spleen	COVID19_HGI_B2_ALL_leave_UKBB_23andme_20210107	6_31121232_T_C	0.347731	2.263e-10	10549	0.000116938530494656	0.000156597468968741	0.410998518958758	0.550347600620027	0.0383803444217527	0.248428784733662
6_30620729_31621958	ENSG00000234745.5	HLA-B	Brain_Amygdala	COVID19_HGI_B1_ALL_eur_leave_23andme_20210107	6_31271281_G_A	0.22853	0.001763	10989	0.339427689455615	0.454275750463744	0.0840522532327955	0.11248224021148	0.00976206663636599	0.0086701910111701
6_30620729_31621958	ENSG00000234745.5	HLA-B	Prostate	COVID19_HGI_A2_ALL_eur_leave_23andme_20210107	6_31121232_T_C	0.809221	5.656e-12	11968	3.00531182112407e-06	3.77460780008395e-06	0.428143480612631	0.537704971058537	0.0341447684092104	0.261485185455489
6_30620729_31621958	ENSG00000234745.5	HLA-B	Brain_Cerebellum	COVID19_HGI_A2_ALL_eur_leave_23andme_20210107	6_31121232_T_C	0.115108	5.656e-12	11970	4.73524147670744e-07	6.48603458700861e-06	0.0674593149968436	0.924006546683265	0.00852717876115647	0.261478317412899
6_30620729_31621958	ENSG00000234745.5	HLA-B	Nerve_Tibial	COVID19_HGI_B1_ALL_leave_23andme_20210107	6_31221895_A_T	1.35982e-13	0.03821	11004	5.18581028087e-07	0.822924424310282	1.04829231434277e-07	0.166340385618301	0.0107345666611565	0.526783590220077
6_30620729_31621958	ENSG00000234745.5	HLA-B	Skin_Not_Sun_Exposed_Suprapubic	COVID19_HGI_A2_ALL_eur_leave_ukbb_23andme_20210107	6_31121232_T_C	0.457432	7.312e-13	11985	3.77633024522056e-09	7.8500976577998e-07	0.00478578735805456	0.994851668936527	0.000361754919320976	0.264638470695738
6_30620729_31621958	ENSG00000234745.5	HLA-B	Brain_Nucleus_accumbens_basal_ganglia	COVID19_HGI_B2_ALL_leave_23andme_20210107	6_31121232_T_C	0.625469	2.128e-08	11292	0.00197732808764683	0.0229518599271867	0.0768164626733982	0.89164141573525	0.0066129335765177	0.23974223890315
6_30620729_31621958	ENSG00000234745.5	HLA-B	Heart_Left_Ventricle	COVID19_HGI_B1_ALL_eur_leave_ukbb_23andme_20210107	6_31236175_C_T	3.40789e-07	0.7408	11088	0.0595609917659398	0.708535689814341	0.0167894882417557	0.199711823485965	0.0154020066919989	0.0419140127982666
6_30620729_31621958	ENSG00000234745.5	HLA-B	Pancreas	COVID19_HGI_C2_ALL_eur_leave_ukbb_23andme_20210107	6_31338626_G_A	3.05758e-10	0.01123	11813	0.000178919027940094	0.886581692680783	2.23184340945938e-05	0.110589942625577	0.00262712723160523	0.130335268989648
6_30620729_31621958	ENSG00000234745.5	HLA-B	Skin_Not_Sun_Exposed_Suprapubic	COVID19_HGI_C2_ALL_eur_leave_ukbb_23andme_20210107	6_31326948_C_A	4.89453e-10	0.01612	11813	0.00425286395895375	0.880960828689897	0.000530504022260634	0.109887052085323	0.00436875124356609	0.222900147136975
6_30620729_31621958	ENSG00000234745.5	HLA-B	Brain_Cerebellum	COVID19_HGI_B1_ALL_leave_23andme_20210107	6_31329734_C_T	3.98594e-10	0.7136	11004	0.0575082619498883	0.767109742627208	0.011625081857635	0.155059692075362	0.00869722148990717	0.194683448449802
6_30620729_31621958	ENSG00000234745.5	HLA-B	Stomach	COVID19_HGI_B2_ALL_leave_UKBB_23andme_20210107	6_31121232_T_C	0.00477301	2.263e-10	10551	8.39757228890046e-06	0.000271595832671658	0.0295145643822245	0.954549832314124	0.015655609898691	0.248430148564896
6_30620729_31621958	ENSG00000234745.5	HLA-B	Minor_Salivary_Gland	COVID19_HGI_B1_ALL_leave_UKBB_23andme_20210107	6_31321211_C_T	0.0894652	0.00127	9966	0.3843336556922	0.438025576361546	0.0788206910347979	0.0898230489258119	0.00899702798564459	0.00875253055745169
6_30620729_31621958	ENSG00000234745.5	HLA-B	Brain_Caudate_basal_ganglia	COVID19_HGI_A2_ALL_leave_23andme_20210107	6_31121232_T_C	0.123547	4.713e-12	11300	9.42376362064586e-07	4.78951199099426e-06	0.161193803145503	0.819228112668101	0.0195723522980415	0.258870180418692
6_30620729_31621958	ENSG00000234745.5	HLA-B	Brain_Cerebellar_Hemisphere	COVID19_HGI_B1_ALL_leave_23andme_20210107	6_31326272_A_G	3.55747e-07	0.7834	11002	0.221254074407001	0.604012859253596	0.044685180139794	0.121980300288615	0.00806758591099468	0.0206467006313066
6_30620729_31621958	ENSG00000234745.5	HLA-B	Brain_Cortex	COVID19_HGI_C2_ALL_leave_23andme_20210107	6_31121232_T_C	0.911381	1.595e-07	11658	0.0281646474649474	0.136955625706407	0.140418619306969	0.682798939027562	0.011662168494115	0.227874414030816
6_30620729_31621958	ENSG00000234745.5	HLA-B	Esophagus_Muscularis	COVID19_HGI_A2_ALL_leave_23andme_20210107	6_31121232_T_C	0.00297238	4.713e-12	11300	5.22531574260001e-10	5.84517547424923e-06	8.93792067683506e-05	0.999819203914017	8.55711812104653e-05	0.257480388783428
6_30620729_31621958	ENSG00000234745.5	HLA-B	Colon_Transverse	COVID19_HGI_B2_ALL_leave_UKBB_23andme_20210107	6_31121232_T_C	0.23478	2.263e-10	10551	6.38072859472726e-05	0.000214223413711087	0.224260558213351	0.752898700558962	0.0225627105280281	0.248421433528371
6_30620729_31621958	ENSG00000234745.5	HLA-B	Artery_Aorta	COVID19_HGI_C2_ALL_leave_23andme_20210107	6_31121232_T_C	0.0658355	1.595e-07	11659	0.00117637022530624	0.165661499092346	0.00586495612506646	0.825926898638245	0.00137027591903687	0.164538588957977
6_30620729_31621958	ENSG00000234745.5	HLA-B	Vagina	COVID19_HGI_B2_ALL_leave_23andme_20210107	6_31121232_T_C	0.799494	2.128e-08	11281	0.00774737684540794	0.0166948101865405	0.300974637927876	0.648543734746815	0.0260394402933605	0.240678251357253
6_30620729_31621958	ENSG00000234745.5	HLA-B	Skin_Not_Sun_Exposed_Suprapubic	COVID19_HGI_B2_ALL_leave_UKBB_23andme_20210107	6_31121232_T_C	0.457432	2.263e-10	10551	1.37380242291621e-06	0.000282964215741583	0.00482844072842455	0.994521059323067	0.000366161930343695	0.247623842387876
6_30620729_31621958	ENSG00000234745.5	HLA-B	Brain_Caudate_basal_ganglia	COVID19_HGI_B2_ALL_eur_leave_23andme_20210107	6_31121232_T_C	0.123547	9.818e-08	11278	0.0163701778809188	0.0800867331652438	0.15023865479347	0.73498426471844	0.0183201694419271	0.238645611445358
6_30620729_31621958	ENSG00000234745.5	HLA-B	Vagina	COVID19_HGI_A2_ALL_leave_23andme_20210107	6_31121232_T_C	0.799494	4.713e-12	11293	1.7959586068225e-06	3.89513163526668e-06	0.307199341645519	0.666237057203881	0.026557910060359	0.258870434742998
6_30620729_31621958	ENSG00000234745.5	HLA-B	Pancreas	COVID19_HGI_A2_ALL_leave_23andme_20210107	6_31121232_T_C	0.0352606	4.713e-12	11300	1.17956844568891e-09	5.84477343759083e-06	0.000201765591206536	0.999750479066129	4.19093896580479e-05	0.258461127059165
6_30620729_31621958	ENSG00000234745.5	HLA-B	Heart_Left_Ventricle	COVID19_HGI_C2_ALL_eur_leave_ukbb_23andme_20210107	6_31121232_T_C	0.612096	1.649e-05	11813	0.064426522858919	0.821855628556556	0.0080365913057166	0.102515447735305	0.00316580954350306	0.0228750172617491
6_30620729_31621958	ENSG00000234745.5	HLA-B	Cells_Transformed_fibroblasts	COVID19_HGI_B2_ALL_eur_leave_ukbb_23andme_20210107	6_31325317_C_T	3.30388e-15	0.01855	11288	1.15350522380391e-09	0.000390261860304437	2.95455133227826e-06	0.999604225933652	2.55650120702794e-06	0.112017827101146
6_30620729_31621958	ENSG00000234745.5	HLA-B	Testis	COVID19_HGI_C2_ALL_eur_leave_23andme_20210107	6_31325235_CA_C	2.54977e-26	0.6931	11801	1.74646057915181e-14	0.749078007740359	5.83378581921612e-15	0.250217405756685	0.000704586502932405	0.984387120201228
6_30620729_31621958	ENSG00000234745.5	HLA-B	Nerve_Tibial	COVID19_HGI_A2_ALL_leave_23andme_20210107	6_31121232_T_C	0.00171914	4.713e-12	11300	3.67673800432584e-12	5.84618949055938e-06	6.28907309165159e-07	0.999992736537909	7.88361616082437e-07	0.243588608276701
6_30620729_31621958	ENSG00000234745.5	HLA-B	Adipose_Subcutaneous	COVID19_HGI_A2_ALL_eur_leave_23andme_20210107	6_31121232_T_C	0.0507233	5.656e-12	11970	9.95054205140572e-11	7.0192347909054e-06	1.41757659865292e-05	0.999975971202029	2.83369768850071e-06	0.260462301819615
6_30620729_31621958	ENSG00000234745.5	HLA-B	Testis	COVID19_HGI_A2_ALL_eur_leave_ukbb_23andme_20210107	6_31325235_CA_C	2.54977e-26	0.1317	11985	1.83970404336268e-20	7.89071255860537e-07	2.33147838816007e-14	0.999999204427756	6.50096863579138e-09	0.996263532926502
6_30620729_31621958	ENSG00000234745.5	HLA-B	Liver	COVID19_HGI_A2_ALL_leave_23andme_20210107	6_31121232_T_C	0.0455103	4.713e-12	11300	1.62036335182486e-06	3.95891920511312e-06	0.277163712580839	0.677128799391216	0.0457019087453895	0.258870618578299
6_30620729_31621958	ENSG00000234745.5	HLA-B	Colon_Sigmoid	COVID19_HGI_A2_ALL_leave_UKBB_23andme_20210107	6_31121232_T_C	0.063817	7.928e-13	11345	1.47509353904229e-07	6.80679964260442e-07	0.173288695890673	0.79961129800593	0.0270991779140789	0.261475599720305
6_30620729_31621958	ENSG00000234745.5	HLA-B	Breast_Mammary_Tissue	COVID19_HGI_B2_ALL_eur_leave_23andme_20210107	6_31121232_T_C	0.190781	9.818e-08	11278	0.00148593852233185	0.0966108128809372	0.0136373230837736	0.886652072583432	0.00161385292952496	0.220418216049383
6_30620729_31621958	ENSG00000234745.5	HLA-B	Lung	COVID19_HGI_B2_ALL_eur_leave_23andme_20210107	6_31121232_T_C	0.307987	9.818e-08	11278	0.00120902438135424	0.0969267417894238	0.0110959207644831	0.889551933615994	0.0012163794487452	0.18460958359341
6_30620729_31621958	ENSG00000234745.5	HLA-B	Whole_Blood	COVID19_HGI_C2_ALL_leave_23andme_20210107	6_31249576_G_A	2.45879e-17	0.4194	11659	1.2155814214436e-08	0.167007588385507	6.06044895547797e-08	0.832639029567967	0.0003533092862229	0.553792366667934
6_30620729_31621958	ENSG00000234745.5	HLA-B	Esophagus_Gastroesophageal_Junction	COVID19_HGI_B1_ALL_eur_leave_23andme_20210107	6_31219869_T_C	4.36125e-09	0.0298	11076	0.000925885405493197	0.779584743025001	0.00023281609770014	0.196005195163229	0.0232513603085756	0.046171000234203
6_30620729_31621958	ENSG00000234745.5	HLA-B	Brain_Anterior_cingulate_cortex_BA24	COVID19_HGI_B2_ALL_leave_23andme_20210107	6_31121232_T_C	0.442457	2.128e-08	11289	0.00776066235435348	0.0166407675698871	0.301490976842961	0.646443092889011	0.0276645003437873	0.240731947630502
6_30620729_31621958	ENSG00000234745.5	HLA-B	Nerve_Tibial	COVID19_HGI_A2_ALL_eur_leave_23andme_20210107	6_31121232_T_C	0.00171914	5.656e-12	11970	4.41451242242407e-12	7.01934425586333e-06	6.28901367600062e-07	0.999991567875944	7.83874020228482e-07	0.247455172188456
6_30620729_31621958	ENSG00000234745.5	HLA-B	Pituitary	COVID19_HGI_C2_ALL_leave_23andme_20210107	6_31121232_T_C	0.260731	1.595e-07	11651	0.00436172337518693	0.162304382706068	0.0217457939852096	0.809181800406729	0.00240629952680667	0.21103453372509
6_30620729_31621958	ENSG00000234745.5	HLA-B	Muscle_Skeletal	COVID19_HGI_B1_ALL_eur_leave_23andme_20210107	6_31233532_G_A	9.71492e-10	0.1028	11079	0.000236288338274817	0.782074924825652	5.94278428203864e-05	0.196675277504214	0.0209540814890393	0.0667557020431397
6_30620729_31621958	ENSG00000234745.5	HLA-B	Liver	COVID19_HGI_C2_ALL_eur_leave_23andme_20210107	6_31121232_T_C	0.0455103	3.824e-06	11800	0.211343230067262	0.52751096536556	0.0705946015322803	0.176189183237073	0.0143620197978243	0.135504083059807
6_30620729_31621958	ENSG00000234745.5	HLA-B	Brain_Substantia_nigra	COVID19_HGI_B1_ALL_leave_23andme_20210107	6_31221581_A_C	1.38222e-06	0.1744	10852	0.32043891702449	0.507715392981748	0.0629598693679225	0.0997468304627334	0.00913899016310602	0.0143741723517763
6_30620729_31621958	ENSG00000234745.5	HLA-B	Brain_Hippocampus	COVID19_HGI_B1_ALL_leave_UKBB_23andme_20210107	6_31321211_C_T	0.103889	0.00127	10047	0.380118056857706	0.440069490567009	0.0789461317085782	0.0913878738661922	0.00947844700051527	0.00782326562717056
6_30620729_31621958	ENSG00000234745.5	HLA-B	Ovary	COVID19_HGI_B1_ALL_leave_UKBB_23andme_20210107	6_31321327_A_G	2.38818e-05	0.03803	10032	0.323508909355668	0.497046422968379	0.0669772501399701	0.102895794008088	0.00957162352789445	0.0216004783072201
6_30620729_31621958	ENSG00000234745.5	HLA-B	Brain_Cortex	COVID19_HGI_A2_ALL_eur_leave_ukbb_23andme_20210107	6_31121232_T_C	0.911381	7.312e-13	11984	1.307743269698e-07	6.47630975618151e-07	0.165731829613834	0.820736757214741	0.0135306347661213	0.264641592734369
6_30620729_31621958	ENSG00000234745.5	HLA-B	Brain_Caudate_basal_ganglia	COVID19_HGI_B2_ALL_eur_leave_ukbb_23andme_20210107	6_31121232_T_C	0.123547	3.223e-10	11287	6.48725655441123e-05	0.000317525384491791	0.166162511250356	0.813279172278432	0.0201759185211758	0.25005384845297
6_30620729_31621958	ENSG00000234745.5	HLA-B	Brain_Hippocampus	COVID19_HGI_B1_ALL_eur_leave_ukbb_23andme_20210107	6_31220232_G_C	0.0286791	0.006321	11085	0.338488802403687	0.432464887017228	0.0953983933067217	0.121872479196184	0.0117754380761799	0.00351672448935306
6_30620729_31621958	ENSG00000234745.5	HLA-B	Brain_Substantia_nigra	COVID19_HGI_B1_ALL_leave_UKBB_23andme_20210107	6_31221581_A_C	1.38222e-06	0.2609	9935	0.338439682384735	0.485318565051403	0.0685836419263914	0.0983388249129148	0.0093192857245556	0.0142092554698792
6_30620729_31621958	ENSG00000234745.5	HLA-B	Spleen	COVID19_HGI_C2_ALL_eur_leave_23andme_20210107	6_31121232_T_C	0.347731	3.824e-06	11794	0.298494589021084	0.44378847055318	0.0997006477278293	0.148220690294846	0.00979560240306121	0.158911193696395
6_30620729_31621958	ENSG00000234745.5	HLA-B	Brain_Substantia_nigra	COVID19_HGI_C2_ALL_leave_UKBB_23andme_20210107	6_31121232_T_C	0.0149866	8.216e-07	11283	0.170551609736385	0.282471064809192	0.193904987831861	0.321117452436969	0.0319548851855937	0.231059936769772
6_30620729_31621958	ENSG00000234745.5	HLA-B	Prostate	COVID19_HGI_A2_ALL_leave_23andme_20210107	6_31121232_T_C	0.809221	4.713e-12	11300	2.57755235412101e-06	3.0632904110471e-06	0.44089122296866	0.523941724440991	0.0351614117475838	0.258870528068244
6_30620729_31621958	ENSG00000234745.5	HLA-B	Brain_Cerebellar_Hemisphere	COVID19_HGI_C2_ALL_eur_leave_23andme_20210107	6_31121232_T_C	0.115394	3.824e-06	11798	0.192554602186997	0.55052773123331	0.0642747579269807	0.183757361819965	0.00888554683274721	0.146896072205412
6_30620729_31621958	ENSG00000234745.5	HLA-B	Brain_Frontal_Cortex_BA9	COVID19_HGI_A2_ALL_eur_leave_23andme_20210107	6_31121232_T_C	0.255921	5.656e-12	11865	1.39270863570832e-06	5.48538007046233e-06	0.198408403247473	0.781439431455072	0.0201452872087487	0.261484924864439
6_30620729_31621958	ENSG00000234745.5	HLA-B	Pituitary	COVID19_HGI_A2_ALL_eur_leave_ukbb_23andme_20210107	6_31121232_T_C	0.260731	7.312e-13	11973	2.04973081740615e-08	7.66511191279429e-07	0.0259764776758753	0.971405954505425	0.00261678081020133	0.264641410543821
6_30620729_31621958	ENSG00000234745.5	HLA-B	Brain_Cortex	COVID19_HGI_B1_ALL_leave_UKBB_23andme_20210107	6_31220364_T_C	4.4669e-06	0.02855	10047	0.17021854286055	0.645294996385347	0.035352496284047	0.13400545807868	0.015128506391376	0.0281917356858869
6_30620729_31621958	ENSG00000234745.5	HLA-B	Testis	COVID19_HGI_A2_ALL_eur_leave_23andme_20210107	6_31325235_CA_C	2.54977e-26	0.7868	11970	1.63654853921622e-19	7.01935409543197e-06	2.33146385369508e-14	0.999992970416658	1.02292250815185e-08	0.986594113169342
6_30620729_31621958	ENSG00000234745.5	HLA-B	Heart_Atrial_Appendage	COVID19_HGI_B2_ALL_eur_leave_ukbb_23andme_20210107	6_31121232_T_C	0.0682006	3.223e-10	11288	9.2703264259321e-07	0.000389181990362665	0.00237447171691769	0.996837886678073	0.000397532582004443	0.24962647400207
6_30620729_31621958	ENSG00000234745.5	HLA-B	Adipose_Visceral_Omentum	COVID19_HGI_B2_ALL_leave_23andme_20210107	6_31121232_T_C	0.0808767	2.128e-08	11293	0.000399578309825174	0.0246336242575554	0.015523075635825	0.956980443781753	0.00246327801504159	0.238079096354593
6_30620729_31621958	ENSG00000234745.5	HLA-B	Esophagus_Muscularis	COVID19_HGI_B2_ALL_leave_23andme_20210107	6_31121232_T_C	0.00297238	2.128e-08	11293	2.24307732230973e-06	0.0250898525572611	8.7140513073525e-05	0.974706643883147	0.000114119969195931	0.175136041423563
6_30620729_31621958	ENSG00000234745.5	HLA-B	Stomach	COVID19_HGI_A2_ALL_eur_leave_ukbb_23andme_20210107	6_31121232_T_C	0.00477301	7.312e-13	11985	2.25072267770127e-08	7.54637282009643e-07	0.0285236709661772	0.956345497761535	0.0151300541277791	0.26464161112069
6_30620729_31621958	ENSG00000234745.5	HLA-B	Brain_Substantia_nigra	COVID19_HGI_B1_ALL_eur_leave_23andme_20210107	6_31221581_A_C	1.38222e-06	0.2069	10906	0.304573148100937	0.490345650598902	0.0744867174276883	0.119908742960505	0.0106857409119685	0.0119288254701109
6_30620729_31621958	ENSG00000234745.5	HLA-B	Brain_Cerebellum	COVID19_HGI_B2_ALL_eur_leave_ukbb_23andme_20210107	6_31121232_T_C	0.115108	3.223e-10	11288	2.65734620781024e-05	0.000360326142722217	0.0680644145911991	0.922919210872315	0.00862947493168587	0.249302998391629
6_30620729_31621958	ENSG00000234745.5	HLA-B	Colon_Transverse	COVID19_HGI_A2_ALL_eur_leave_ukbb_23andme_20210107	6_31121232_T_C	0.23478	7.312e-13	11985	1.59367517555394e-07	6.13686433539127e-07	0.201968313488058	0.777711654568946	0.0203192588890445	0.264641588371584
6_30620729_31621958	ENSG00000234745.5	HLA-B	Brain_Hypothalamus	COVID19_HGI_B1_ALL_leave_UKBB_23andme_20210107	6_31229289_A_G	3.45613e-05	0.07922	10032	0.289482211025091	0.529692872390172	0.0599523846301607	0.109689342825707	0.0111831891288701	0.00746650290911746
6_30620729_31621958	ENSG00000234745.5	HLA-B	Adipose_Visceral_Omentum	COVID19_HGI_A2_ALL_leave_UKBB_23andme_20210107	6_31121232_T_C	0.0808767	7.928e-13	11345	1.33112842716355e-08	8.3583687857769e-07	0.0156376191136962	0.981908719818513	0.00245281191962661	0.261474867848407
6_30620729_31621958	ENSG00000234745.5	HLA-B	Whole_Blood	COVID19_HGI_A2_ALL_leave_23andme_20210107	6_31249576_G_A	2.45879e-17	0.8486	11300	4.2549975749105e-13	5.84619724599703e-06	7.27818809007555e-08	0.999994063879428	1.71410207699086e-08	0.434242964680935
6_30620729_31621958	ENSG00000234745.5	HLA-B	Heart_Atrial_Appendage	COVID19_HGI_C2_ALL_eur_leave_23andme_20210107	6_31220318_G_T	5.00638e-10	0.0818	11801	0.00175511879286106	0.746176803776972	0.000586270726465823	0.249246772270168	0.00223503443353195	0.363373051436092
6_30620729_31621958	ENSG00000234745.5	HLA-B	Esophagus_Gastroesophageal_Junction	COVID19_HGI_C2_ALL_eur_leave_ukbb_23andme_20210107	6_31102884_T_C	1.82253e-09	0.06315	11811	0.00105555337715511	0.886493542599799	0.000131574791631604	0.110499653461188	0.00181967577022662	0.0809402401203235
6_30620729_31621958	ENSG00000234745.5	HLA-B	Cells_Transformed_fibroblasts	COVID19_HGI_B1_ALL_leave_UKBB_23andme_20210107	6_31327217_C_A	3.52425e-16	0.3211	10048	2.4049497414826e-06	0.813574327485198	4.99514052016676e-07	0.168963955613438	0.0174588124375711	0.269493150073815
6_30620729_31621958	ENSG00000234745.5	HLA-B	Testis	COVID19_HGI_C2_ALL_leave_23andme_20210107	6_31325235_CA_C	2.54977e-26	0.3439	11659	3.89427394966161e-15	0.167030106870457	1.94154402775783e-14	0.832751433432344	0.000218459697175463	0.990158554075715
6_30620729_31621958	ENSG00000234745.5	HLA-B	Esophagus_Mucosa	COVID19_HGI_A2_ALL_leave_UKBB_23andme_20210107	6_31121232_T_C	0.0161907	7.928e-13	11345	3.70684993845428e-10	8.50730908383706e-07	0.000435467429485331	0.999407988711529	0.000155692757391614	0.261470530522584
6_30620729_31621958	ENSG00000234745.5	HLA-B	Cells_Transformed_fibroblasts	COVID19_HGI_C2_ALL_leave_23andme_20210107	6_31091475_T_C	1.07682e-12	0.01328	11659	4.93581310428058e-07	0.166992542164431	2.46081774898695e-06	0.832563927289192	0.000440576147317987	0.372681884431402
6_30620729_31621958	ENSG00000234745.5	HLA-B	Whole_Blood	COVID19_HGI_C2_ALL_eur_leave_23andme_20210107	6_31249576_G_A	2.45879e-17	0.1769	11801	5.43445091049737e-08	0.746674971674712	1.81529563480229e-08	0.249411499254032	0.00391345657379029	0.418318259674843
6_30620729_31621958	ENSG00000234745.5	HLA-B	Vagina	COVID19_HGI_B2_ALL_leave_UKBB_23andme_20210107	6_31121232_T_C	0.799494	2.263e-10	10543	9.30439894078382e-05	0.00018336449859449	0.327017459837474	0.644434556559927	0.0282715751145972	0.24842608323968
6_30620729_31621958	ENSG00000234745.5	HLA-B	Thyroid	COVID19_HGI_C2_ALL_leave_23andme_20210107	6_31098832_G_A	1.08125e-10	0.01184	11659	1.6573608036836e-05	0.166767090514393	8.26300104159701e-05	0.83143865249306	0.00169505337409476	0.165437923815087
6_30620729_31621958	ENSG00000234745.5	HLA-B	Nerve_Tibial	COVID19_HGI_B2_ALL_eur_leave_ukbb_23andme_20210107	6_31236175_C_T	1.90358e-14	0.6835	11288	2.45933079212294e-10	0.000390263300937251	6.29925111601834e-07	0.999607917291659	1.1892363590899e-06	0.292643161750438
6_30620729_31621958	ENSG00000234745.5	HLA-B	Skin_Not_Sun_Exposed_Suprapubic	COVID19_HGI_B2_ALL_eur_leave_ukbb_23andme_20210107	6_31121232_T_C	0.457432	3.223e-10	11288	1.87993549288843e-06	0.000388241007467979	0.00481520655519362	0.994427713806173	0.000366958695672028	0.248023826170167
6_30620729_31621958	ENSG00000234745.5	HLA-B	Esophagus_Gastroesophageal_Junction	COVID19_HGI_B1_ALL_eur_leave_ukbb_23andme_20210107	6_31219862_T_C	4.33131e-09	0.02998	11085	0.00090375295372041	0.760950912097905	0.000254716093757399	0.214444947569143	0.0234456712854743	0.0569607227517784
6_30620729_31621958	ENSG00000234745.5	HLA-B	Adrenal_Gland	COVID19_HGI_C2_ALL_leave_23andme_20210107	6_31121232_T_C	0.547068	1.595e-07	11654	0.00407955033036485	0.162711312879346	0.0203329735157335	0.810971007927966	0.00190515534658887	0.2089758668339
6_30620729_31621958	ENSG00000234745.5	HLA-B	Uterus	COVID19_HGI_C2_ALL_leave_UKBB_23andme_20210107	6_31121232_T_C	0.577516	8.216e-07	11369	0.19975854841438	0.258589334435291	0.227215861302623	0.294112762744105	0.0203234931036	0.225251460686016
6_30620729_31621958	ENSG00000234745.5	HLA-B	Brain_Spinal_cord_cervical_c-1	COVID19_HGI_B2_ALL_leave_23andme_20210107	6_31121232_T_C	0.98165	2.128e-08	11278	0.0100794053626759	0.0141594456700168	0.391570290378748	0.55003979209901	0.0341510664895491	0.24073102142955
6_30620729_31621958	ENSG00000234745.5	HLA-B	Adrenal_Gland	COVID19_HGI_A2_ALL_eur_leave_ukbb_23andme_20210107	6_31121232_T_C	0.547068	7.312e-13	11977	1.90790513536375e-08	7.68382757329921e-07	0.0241791042700413	0.973778387107126	0.00204172116102236	0.264641410705244
6_30620729_31621958	ENSG00000234745.5	HLA-B	Adrenal_Gland	COVID19_HGI_B2_ALL_eur_leave_ukbb_23andme_20210107	6_31121232_T_C	0.547068	3.223e-10	11281	1.02274221339866e-05	0.000379173831689614	0.0261961907359087	0.971201467407999	0.00221294060226867	0.249956285799057
6_30620729_31621958	ENSG00000234745.5	HLA-B	Breast_Mammary_Tissue	COVID19_HGI_B1_ALL_eur_leave_23andme_20210107	6_31229130_G_C	4.94725e-08	0.2119	11079	0.0123245903313829	0.77354245534566	0.00309970361798907	0.194533768155763	0.0164994825492044	0.0236625395878512
6_30620729_31621958	ENSG00000234745.5	HLA-B	Prostate	COVID19_HGI_A2_ALL_leave_UKBB_23andme_20210107	6_31121232_T_C	0.809221	7.928e-13	11345	3.74483271030399e-07	4.46915288959789e-07	0.43992950922871	0.524984960105839	0.0350847092668919	0.261475615684766
6_30620729_31621958	ENSG00000234745.5	HLA-B	Brain_Substantia_nigra	COVID19_HGI_C2_ALL_leave_23andme_20210107	6_31121232_T_C	0.0149866	1.595e-07	11483	0.0593163154302892	0.099736315282148	0.295231365559536	0.496361934174237	0.0493540695537906	0.232787369849741
6_30620729_31621958	ENSG00000234745.5	HLA-B	Heart_Atrial_Appendage	COVID19_HGI_B1_ALL_eur_leave_23andme_20210107	6_31220318_G_T	5.00638e-10	0.2463	11079	0.00186350290224145	0.779869709269361	0.000468681435479636	0.196119929323412	0.0216781770695065	0.161559981264623
6_30620729_31621958	ENSG00000234745.5	HLA-B	Breast_Mammary_Tissue	COVID19_HGI_B1_ALL_leave_23andme_20210107	6_31221895_A_T	1.25859e-06	0.03821	11004	0.0127310107800941	0.810278055771135	0.00257352661045453	0.163784070353095	0.0106333364852219	0.0239568385847303
6_30620729_31621958	ENSG00000234745.5	HLA-B	Adipose_Subcutaneous	COVID19_HGI_C2_ALL_leave_23andme_20210107	6_31325756_G_A	4.15441e-12	0.4454	11659	2.36810208265076e-06	0.167036830474983	1.18064997869268e-05	0.83278500936487	0.000163985558277372	0.271945346224894
6_30620729_31621958	ENSG00000234745.5	HLA-B	Brain_Spinal_cord_cervical_c-1	COVID19_HGI_C2_ALL_leave_UKBB_23andme_20210107	6_31121232_T_C	0.98165	8.216e-07	11418	0.188934078795638	0.26858964912151	0.21587400406569	0.30686784973839	0.0197344182787725	0.215577380330723
6_30620729_31621958	ENSG00000234745.5	HLA-B	Small_Intestine_Terminal_Ileum	COVID19_HGI_A2_ALL_leave_23andme_20210107	6_31121232_T_C	0.567391	4.713e-12	11289	2.58265180017165e-06	3.04596627266204e-06	0.441763484663564	0.520976331050194	0.037254555668169	0.258870444580279
6_30620729_31621958	ENSG00000234745.5	HLA-B	Colon_Sigmoid	COVID19_HGI_B1_ALL_leave_UKBB_23andme_20210107	6_31346762_T_C	3.42755e-07	0.1444	10048	0.170371644691888	0.647741191581391	0.0353866149969214	0.134525483944843	0.0119750647849571	0.204062714514509
6_30620729_31621958	ENSG00000234745.5	HLA-B	Skin_Not_Sun_Exposed_Suprapubic	COVID19_HGI_C2_ALL_leave_23andme_20210107	6_31121232_T_C	0.457432	1.595e-07	11659	0.000802273649951234	0.166158394777327	0.00399984601449429	0.828404976425813	0.000634509132413937	0.110458435005696
6_30620729_31621958	ENSG00000234745.5	HLA-B	Artery_Aorta	COVID19_HGI_B2_ALL_leave_23andme_20210107	6_31121232_T_C	0.0658355	2.128e-08	11293	0.000176900105942426	0.0248883454734612	0.00687232929567972	0.966877295847619	0.00118512927729872	0.23162008035101
6_30620729_31621958	ENSG00000234745.5	HLA-B	Brain_Substantia_nigra	COVID19_HGI_B2_ALL_eur_leave_ukbb_23andme_20210107	6_31121232_T_C	0.0149866	3.223e-10	11123	0.000139786532698535	0.000227083800348784	0.358044481139145	0.581584736116522	0.0600039124112858	0.250061818354682
6_30620729_31621958	ENSG00000234745.5	HLA-B	Cells_EBV-transformed_lymphocytes	COVID19_HGI_A2_ALL_eur_leave_ukbb_23andme_20210107	6_31121232_T_C	0.28868	7.312e-13	11977	3.1250859611243e-07	4.45965070399278e-07	0.39604578818643	0.565137918824357	0.0388155345155474	0.264641625072464
6_30620729_31621958	ENSG00000234745.5	HLA-B	Uterus	COVID19_HGI_C2_ALL_eur_leave_23andme_20210107	6_31121232_T_C	0.577516	3.824e-06	11709	0.318604046170343	0.424048700582745	0.106128221048933	0.141242260203355	0.0099767719946238	0.15821480647597
6_30620729_31621958	ENSG00000234745.5	HLA-B	Ovary	COVID19_HGI_A2_ALL_eur_leave_23andme_20210107	6_31121232_T_C	0.0796391	5.656e-12	11946	2.37476934779113e-06	4.32718900327831e-06	0.33831498116362	0.616415812967361	0.0452625039106676	0.261485256637369
6_30620729_31621958	ENSG00000234745.5	HLA-B	Brain_Caudate_basal_ganglia	COVID19_HGI_B1_ALL_leave_23andme_20210107	6_31221895_A_T	5.6065e-07	0.03821	11004	0.141245119287788	0.681269840356895	0.028552176992286	0.137704943509358	0.0112279198536725	0.12625927642707
6_30620729_31621958	ENSG00000234745.5	HLA-B	Heart_Left_Ventricle	COVID19_HGI_C2_ALL_leave_23andme_20210107	6_31121232_T_C	0.612096	1.595e-07	11659	0.0121527503400282	0.154043596900173	0.0605892141860332	0.768000399952279	0.00521403862148653	0.201610136941875
6_30620729_31621958	ENSG00000234745.5	HLA-B	Thyroid	COVID19_HGI_B2_ALL_eur_leave_ukbb_23andme_20210107	6_31121232_T_C	0.00404245	3.223e-10	11288	3.88388943209409e-08	0.000390191970690647	9.94806998634429e-05	0.999425130313849	8.51581767017644e-05	0.247845823652304
6_30620729_31621958	ENSG00000234745.5	HLA-B	Minor_Salivary_Gland	COVID19_HGI_B2_ALL_eur_leave_23andme_20210107	6_31121232_T_C	0.428874	9.818e-08	11183	0.0416132503765282	0.0532076702909532	0.381803685032445	0.48814784888487	0.0352275454152043	0.239506161262757
6_30620729_31621958	ENSG00000234745.5	HLA-B	Heart_Atrial_Appendage	COVID19_HGI_B2_ALL_leave_UKBB_23andme_20210107	6_31121232_T_C	0.0682006	2.263e-10	10551	7.23430054253675e-07	0.00028359777870267	0.00254260662221723	0.996747755015781	0.000425317153245591	0.248213686086581
6_30620729_31621958	ENSG00000234745.5	HLA-B	Brain_Anterior_cingulate_cortex_BA24	COVID19_HGI_A2_ALL_leave_23andme_20210107	6_31121232_T_C	0.442457	4.713e-12	11297	1.80006852282716e-06	3.8812106058037e-06	0.307902344283559	0.663854180586686	0.0282377938506266	0.258870319922025
6_30620729_31621958	ENSG00000234745.5	HLA-B	Colon_Sigmoid	COVID19_HGI_A2_ALL_eur_leave_ukbb_23andme_20210107	6_31121232_T_C	0.063817	7.312e-13	11985	1.35144327402681e-07	6.3281398742808e-07	0.171269982124872	0.801945762442903	0.026783487473911	0.264641602710698
6_30620729_31621958	ENSG00000234745.5	HLA-B	Brain_Anterior_cingulate_cortex_BA24	COVID19_HGI_A2_ALL_leave_UKBB_23andme_20210107	6_31121232_T_C	0.442457	7.928e-13	11341	2.60983527673277e-07	5.66339581673689e-07	0.306594083434019	0.665287300788553	0.0281177884543179	0.261475595393769
6_30620729_31621958	ENSG00000234745.5	HLA-B	Brain_Caudate_basal_ganglia	COVID19_HGI_A2_ALL_leave_UKBB_23andme_20210107	6_31121232_T_C	0.123547	7.928e-13	11345	1.36265849177434e-07	6.9843915611414e-07	0.160080229988152	0.820481821406844	0.0194371138999978	0.261475589368613
6_30620729_31621958	ENSG00000234745.5	HLA-B	Brain_Frontal_Cortex_BA9	COVID19_HGI_B1_ALL_eur_leave_ukbb_23andme_20210107	6_31235383_T_C	9.35327e-06	0.01583	11015	0.16305841102525	0.598954546559676	0.0456159022407879	0.167533842262082	0.0248372979122048	0.0185038218924397
6_30620729_31621958	ENSG00000234745.5	HLA-B	Adrenal_Gland	COVID19_HGI_C2_ALL_eur_leave_23andme_20210107	6_31121232_T_C	0.547068	3.824e-06	11794	0.0183100236876826	0.730830084828162	0.00609797989041094	0.243394667441891	0.00136724415185347	0.0631509990761344
6_30620729_31621958	ENSG00000234745.5	HLA-B	Ovary	COVID19_HGI_C2_ALL_eur_leave_23andme_20210107	6_31121232_T_C	0.0796391	3.824e-06	11777	0.26372733015319	0.475732574002335	0.0880203231847487	0.158764384476482	0.0137553881832444	0.143245572218177
6_30620729_31621958	ENSG00000234745.5	HLA-B	Testis	COVID19_HGI_A2_ALL_leave_UKBB_23andme_20210107	6_31325235_CA_C	2.54977e-26	0.1444	11345	1.98463522140723e-20	8.51233986374464e-07	2.33147824347225e-14	0.999999142369488	6.39650094416791e-09	0.995484132585993
6_30620729_31621958	ENSG00000234745.5	HLA-B	Colon_Transverse	COVID19_HGI_A2_ALL_eur_leave_23andme_20210107	6_31121232_T_C	0.23478	5.656e-12	11970	1.41810852859126e-06	5.45871866715766e-06	0.202026930200963	0.777641012384373	0.0203251805874681	0.261484874823807
6_30620729_31621958	ENSG00000234745.5	HLA-B	Prostate	COVID19_HGI_B2_ALL_leave_23andme_20210107	6_31121232_T_C	0.809221	2.128e-08	11292	0.0110711746930804	0.0131635146303679	0.430099951859117	0.511350173432304	0.0343151853851298	0.240759014836155
6_30620729_31621958	ENSG00000234745.5	HLA-B	Adipose_Subcutaneous	COVID19_HGI_C2_ALL_eur_leave_ukbb_23andme_20210107	6_31325758_G_A	4.15441e-12	0.08194	11813	1.25765805140945e-05	0.887104437704611	1.56880789355256e-06	0.110655551319302	0.0022258655876779	0.438249954289093
6_30620729_31621958	ENSG00000234745.5	HLA-B	Brain_Putamen_basal_ganglia	COVID19_HGI_C2_ALL_eur_leave_ukbb_23andme_20210107	6_31121232_T_C	0.84729	1.649e-05	11806	0.244210205804919	0.641669810520271	0.0304531402353119	0.0800129066329411	0.00365393680655703	0.0854452636667211
6_30620729_31621958	ENSG00000234745.5	HLA-B	Thyroid	COVID19_HGI_A2_ALL_leave_23andme_20210107	6_31121232_T_C	0.00404245	4.713e-12	11300	5.80821543740985e-10	5.84511972701973e-06	9.93497262381833e-05	0.999809668766471	8.51358067414763e-05	0.256310527652816
6_30620729_31621958	ENSG00000234745.5	HLA-B	Adipose_Visceral_Omentum	COVID19_HGI_B2_ALL_leave_UKBB_23andme_20210107	6_31121232_T_C	0.0808767	2.263e-10	10551	5.02130072964391e-06	0.000278634054493498	0.0176481366958248	0.979299636636722	0.00276857131223036	0.248392438929822
6_30620729_31621958	ENSG00000234745.5	HLA-B	Prostate	COVID19_HGI_B2_ALL_leave_UKBB_23andme_20210107	6_31121232_T_C	0.809221	2.263e-10	10551	0.000129719551677311	0.00014439051844397	0.455919392879034	0.507446410669895	0.0363600863809503	0.248428146600349
6_30620729_31621958	ENSG00000234745.5	HLA-B	Pituitary	COVID19_HGI_A2_ALL_eur_leave_23andme_20210107	6_31121232_T_C	0.260731	5.656e-12	11958	1.82368252083391e-07	6.81863317976441e-06	0.0259805912898136	0.971395198884817	0.00261720882393695	0.261483653520833
6_30620729_31621958	ENSG00000234745.5	HLA-B	Small_Intestine_Terminal_Ileum	COVID19_HGI_A2_ALL_eur_leave_ukbb_23andme_20210107	6_31121232_T_C	0.567391	7.312e-13	11972	3.38471638642905e-07	4.2208439804361e-07	0.428949054748094	0.534876305910224	0.0361738787856464	0.264641616699693
6_30620729_31621958	ENSG00000234745.5	HLA-B	Stomach	COVID19_HGI_B2_ALL_leave_23andme_20210107	6_31121232_T_C	0.00477301	2.128e-08	11293	0.000719296287336184	0.0240040061817536	0.0279436856264119	0.93250827363812	0.0148247382663781	0.24082205619398
6_30620729_31621958	ENSG00000234745.5	HLA-B	Esophagus_Muscularis	COVID19_HGI_B2_ALL_leave_UKBB_23andme_20210107	6_31121232_T_C	0.00297238	2.263e-10	10551	2.55730783314671e-08	0.000284392054673985	8.98805322418463e-05	0.999539699867194	8.60019728119946e-05	0.247236501000667
6_30620729_31621958	ENSG00000234745.5	HLA-B	Nerve_Tibial	COVID19_HGI_B1_ALL_leave_UKBB_23andme_20210107	6_31236175_C_T	1.90358e-14	0.4554	10048	5.78997308302448e-07	0.8209460049995	1.20259183212123e-07	0.170503980893536	0.00854931485047361	0.897494268874533
6_30620729_31621958	ENSG00000234745.5	HLA-B	Pancreas	COVID19_HGI_C2_ALL_eur_leave_23andme_20210107	6_31091475_T_C	7.46144e-11	0.02424	11801	0.000150872877072868	0.747584996115979	5.03967888699493e-05	0.249716895689542	0.00249683852853682	0.155091452551375
6_30620729_31621958	ENSG00000234745.5	HLA-B	Esophagus_Mucosa	COVID19_HGI_B2_ALL_eur_leave_23andme_20210107	6_31121232_T_C	0.0161907	9.818e-08	11278	4.30995223113263e-05	0.0981863110288511	0.000395549413170541	0.901112688002779	0.000262352032888822	0.129189677128099
6_30620729_31621958	ENSG00000234745.5	HLA-B	Brain_Cerebellum	COVID19_HGI_A2_ALL_eur_leave_ukbb_23andme_20210107	6_31121232_T_C	0.115108	7.312e-13	11985	5.32224767341119e-08	7.29128110156638e-07	0.0674494654276691	0.924024031125912	0.00852572109583253	0.264641232897978
6_30620729_31621958	ENSG00000234745.5	HLA-B	Liver	COVID19_HGI_B2_ALL_leave_23andme_20210107	6_31121232_T_C	0.0455103	2.128e-08	11293	0.00703102008605594	0.0169345303620423	0.27314559852011	0.65783849638284	0.0450503546489532	0.240801172803406
6_30620729_31621958	ENSG00000234745.5	HLA-B	Spleen	COVID19_HGI_B1_ALL_eur_leave_ukbb_23andme_20210107	6_31321464_A_G	0.00135596	0.03207	11083	0.320756781388079	0.4507531525956	0.0903934684738858	0.127017071561987	0.0110795259804486	0.00475911757852891
6_30620729_31621958	ENSG00000234745.5	HLA-B	Brain_Hypothalamus	COVID19_HGI_A2_ALL_eur_leave_23andme_20210107	6_31121232_T_C	0.625549	5.656e-12	11941	2.04206267624974e-06	4.7963139723437e-06	0.29091684006579	0.683267863683549	0.0258084578740122	0.261485111127903
6_30620729_31621958	ENSG00000234745.5	HLA-B	Esophagus_Gastroesophageal_Junction	COVID19_HGI_B1_ALL_leave_23andme_20210107	6_31220318_G_T	5.16527e-10	0.453	11002	0.000993570880064533	0.821467376414006	0.000200818350632181	0.166021854417994	0.0113163799373038	0.0441151083575748
6_30620729_31621958	ENSG00000234745.5	HLA-B	Brain_Amygdala	COVID19_HGI_C2_ALL_leave_23andme_20210107	6_31121232_T_C	0.258905	1.595e-07	11571	0.0669634811437684	0.0945853323243973	0.333504785819068	0.4710386897657	0.0339077109470668	0.231479316385443
6_30620729_31621958	ENSG00000234745.5	HLA-B	Muscle_Skeletal	COVID19_HGI_C2_ALL_eur_leave_ukbb_23andme_20210107	6_31233532_G_A	9.71492e-10	0.1209	11813	0.000248936293855601	0.886894117944408	3.10524170186577e-05	0.110629345262287	0.00219654808243036	0.0658452392702706
6_30620729_31621958	ENSG00000234745.5	HLA-B	Skin_Sun_Exposed_Lower_leg	COVID19_HGI_B2_ALL_eur_leave_23andme_20210107	6_31328518_G_A	7.75914e-15	0.3227	11278	5.45997842394796e-07	0.0982314120772311	5.01094013505777e-06	0.90152663253976	0.000236398445031912	0.730752603550938
6_30620729_31621958	ENSG00000234745.5	HLA-B	Prostate	COVID19_HGI_C2_ALL_eur_leave_23andme_20210107	6_31121232_T_C	0.809221	3.824e-06	11800	0.331744035898855	0.410837239212617	0.110811406632502	0.137221272074961	0.00938604618106496	0.157411598561162
6_30620729_31621958	ENSG00000234745.5	HLA-B	Lung	COVID19_HGI_B2_ALL_leave_23andme_20210107	6_31121232_T_C	0.307987	2.128e-08	11293	0.000293441194748794	0.0247764719609987	0.0113997926032205	0.962531347736063	0.000998946504968564	0.232098332406565
6_30620729_31621958	ENSG00000234745.5	HLA-B	Brain_Cerebellum	COVID19_HGI_C2_ALL_eur_leave_ukbb_23andme_20210107	6_31332239_A_C	1.02339e-08	0.01107	11813	0.0601521280046198	0.821579771297989	0.00750340151059941	0.102475914210498	0.00828878497629403	0.110411629352432
6_30620729_31621958	ENSG00000234745.5	HLA-B	Brain_Hypothalamus	COVID19_HGI_B1_ALL_leave_23andme_20210107	6_31221895_A_T	0.000329414	0.03821	10986	0.261438516284676	0.563316619667664	0.0527432916271379	0.113636106100123	0.00886546632039929	0.00456228175397504
6_30620729_31621958	ENSG00000234745.5	HLA-B	Brain_Amygdala	COVID19_HGI_B1_ALL_eur_leave_ukbb_23andme_20210107	6_31503975_G_C	0.00250484	0.009796	10996	0.330730329623303	0.442965225855707	0.0918610702134436	0.12302313713406	0.0114202371734864	0.00449125035145231
6_30620729_31621958	ENSG00000234745.5	HLA-B	Artery_Tibial	COVID19_HGI_A2_ALL_eur_leave_ukbb_23andme_20210107	6_31236175_C_T	2.75274e-17	0.8866	11985	2.15239990657258e-15	7.89071256580245e-07	2.72776150215941e-09	0.999999205343503	2.85747800954198e-09	0.410900794934785
6_30620729_31621958	ENSG00000234745.5	HLA-B	Brain_Amygdala	COVID19_HGI_B2_ALL_leave_UKBB_23andme_20210107	6_31121232_T_C	0.258905	2.263e-10	10509	0.000119153868596656	0.000153219384823145	0.418784618121384	0.538470647839784	0.0424723607854119	0.248428559469038
6_30620729_31621958	ENSG00000234745.5	HLA-B	Artery_Coronary	COVID19_HGI_B1_ALL_eur_leave_23andme_20210107	6_31236034_T_C	2.51161e-08	0.06806	11078	0.0664160768770375	0.717214410670838	0.0167029813938708	0.180352962545147	0.0193135685131073	0.167276464994051
6_30620729_31621958	ENSG00000234745.5	HLA-B	Thyroid	COVID19_HGI_A2_ALL_eur_leave_ukbb_23andme_20210107	6_31121232_T_C	0.00404245	7.312e-13	11985	7.83537150980075e-11	7.88926464797847e-07	9.92985768782389e-05	0.999815624744327	8.42876739746322e-05	0.264524829762276
6_30620729_31621958	ENSG00000234745.5	HLA-B	Skin_Sun_Exposed_Lower_leg	COVID19_HGI_A2_ALL_leave_UKBB_23andme_20210107	6_31121232_T_C	0.10145	7.928e-13	11345	4.73128098975628e-12	8.5122858669587e-07	5.55813913427829e-06	0.99999279823484	7.92392707573955e-07	0.25972343162081
6_30620729_31621958	ENSG00000234745.5	HLA-B	Minor_Salivary_Gland	COVID19_HGI_C2_ALL_eur_leave_ukbb_23andme_20210107	6_31121232_T_C	0.428874	1.649e-05	11707	0.37875324815786	0.506574752014981	0.046995313027641	0.0628504473684701	0.00482623943104848	0.108644380096914
6_30620729_31621958	ENSG00000234745.5	HLA-B	Colon_Sigmoid	COVID19_HGI_A2_ALL_leave_23andme_20210107	6_31121232_T_C	0.063817	4.713e-12	11300	1.01403968276567e-06	4.67374024853445e-06	0.173451838973711	0.799417763662781	0.0271247095835766	0.258870367621514
6_30620729_31621958	ENSG00000234745.5	HLA-B	Colon_Transverse	COVID19_HGI_B1_ALL_eur_leave_ukbb_23andme_20210107	6_31210216_C_T	6.86863e-05	0.02561	11088	0.169474643088695	0.596524549407582	0.0477727526531978	0.168134612065462	0.0180934427850633	0.0216083645606582
6_30620729_31621958	ENSG00000234745.5	HLA-B	Stomach	COVID19_HGI_C2_ALL_eur_leave_ukbb_23andme_20210107	6_31220318_G_T	6.83406e-09	0.2481	11813	0.0257118026974089	0.861420132994032	0.0032073009816902	0.107451697247455	0.00220906607941445	0.254338168915247
6_30620729_31621958	ENSG00000234745.5	HLA-B	Brain_Cerebellum	COVID19_HGI_C2_ALL_leave_23andme_20210107	6_31121232_T_C	0.115108	1.595e-07	11659	0.0112897760240563	0.153943854935324	0.0562867366229711	0.767497354380373	0.0109822780372759	0.150176929701341
6_30620729_31621958	ENSG00000234745.5	HLA-B	Breast_Mammary_Tissue	COVID19_HGI_B2_ALL_leave_UKBB_23andme_20210107	6_31121232_T_C	0.190781	2.263e-10	10551	4.92020322446795e-06	0.000278986929160019	0.0172928139045769	0.980540755183077	0.00188252377996221	0.248372290143794
6_30620729_31621958	ENSG00000234745.5	HLA-B	Spleen	COVID19_HGI_A2_ALL_eur_leave_ukbb_23andme_20210107	6_31121232_T_C	0.347731	7.312e-13	11978	3.03338323036099e-07	4.57434655224318e-07	0.384424194169928	0.579676374278924	0.0358986707781704	0.264641623084412
6_30620729_31621958	ENSG00000234745.5	HLA-B	Ovary	COVID19_HGI_C2_ALL_eur_leave_ukbb_23andme_20210107	6_31121232_T_C	0.0796391	1.649e-05	11789	0.314932453669611	0.568478814312677	0.0392308048927304	0.070808258999856	0.00654966812512516	0.0966147357938781
6_30620729_31621958	ENSG00000234745.5	HLA-B	Brain_Putamen_basal_ganglia	COVID19_HGI_B1_ALL_leave_UKBB_23andme_20210107	6_31234074_G_A	1.27123e-05	0.05718	10043	0.269846500023234	0.548165990717734	0.0560291842142347	0.113805492648489	0.0121528323963079	0.0137730962393865
6_30620729_31621958	ENSG00000234745.5	HLA-B	Ovary	COVID19_HGI_C2_ALL_leave_UKBB_23andme_20210107	6_31121232_T_C	0.0796391	8.216e-07	11418	0.163241146171108	0.288396293153629	0.186508032186065	0.329469253174703	0.0323852753144964	0.17420301756098
6_30620729_31621958	ENSG00000234745.5	HLA-B	Esophagus_Mucosa	COVID19_HGI_B1_ALL_eur_leave_ukbb_23andme_20210107	6_31220017_G_A	8.9438e-10	0.07247	11088	0.000345947763548109	0.751283528280291	9.75182873243249e-05	0.211740766800331	0.0365322388685051	0.0885980905673989
6_30620729_31621958	ENSG00000234745.5	HLA-B	Artery_Coronary	COVID19_HGI_A2_ALL_eur_leave_23andme_20210107	6_31121232_T_C	0.246544	5.656e-12	11969	5.76142032345633e-07	6.38484133279614e-06	0.0820784896247253	0.909590531243015	0.00832401814889409	0.261482397980297
6_30620729_31621958	ENSG00000234745.5	HLA-B	Colon_Transverse	COVID19_HGI_C2_ALL_eur_leave_23andme_20210107	6_31121232_T_C	0.23478	3.824e-06	11801	0.154333270902598	0.590184277680941	0.0515526807746259	0.197135283092668	0.00679448754916677	0.127617120743742
6_30620729_31621958	ENSG00000234745.5	HLA-B	Whole_Blood	COVID19_HGI_A2_ALL_leave_UKBB_23andme_20210107	6_31249576_G_A	2.45879e-17	0.5085	11345	6.19499489916301e-14	8.51233923637826e-07	7.27765771262427e-08	0.999999068667823	7.32161480117718e-09	0.242865688006828
6_30620729_31621958	ENSG00000234745.5	HLA-B	Lung	COVID19_HGI_B1_ALL_eur_leave_23andme_20210107	6_31221116_G_T	2.23471e-08	0.2295	11079	0.00971899274420051	0.778675034716551	0.0024443812055721	0.195827806362511	0.0133337849711646	0.210227652014122
6_30620729_31621958	ENSG00000234745.5	HLA-B	Thyroid	COVID19_HGI_B2_ALL_leave_23andme_20210107	6_31121232_T_C	0.00404245	2.128e-08	11293	2.49463757018282e-06	0.0250895179382866	9.69132876678455e-05	0.974693641076534	0.000117433059940762	0.168650195952616
6_30620729_31621958	ENSG00000234745.5	HLA-B	Brain_Hippocampus	COVID19_HGI_A2_ALL_eur_leave_ukbb_23andme_20210107	6_31121232_T_C	0.0320119	7.312e-13	11982	3.12319247913691e-07	4.27148703735809e-07	0.395805825030283	0.541267607663613	0.0629258278381523	0.264641623875057
6_30620729_31621958	ENSG00000234745.5	HLA-B	Esophagus_Mucosa	COVID19_HGI_C2_ALL_leave_23andme_20210107	6_31220318_G_T	3.77042e-10	0.08862	11659	7.2740013178202e-05	0.16689692733434	0.000362655375535241	0.832087086341886	0.000580590935061543	0.15078096220394
6_30620729_31621958	ENSG00000234745.5	HLA-B	Muscle_Skeletal	COVID19_HGI_B2_ALL_leave_23andme_20210107	6_31121232_T_C	0.0507391	2.128e-08	11293	7.15037924155723e-06	0.0250856483369716	0.000277782539898347	0.974543343669379	8.60750745098273e-05	0.160781600470233
6_30620729_31621958	ENSG00000234745.5	HLA-B	Adrenal_Gland	COVID19_HGI_B2_ALL_eur_leave_23andme_20210107	6_31121232_T_C	0.547068	9.818e-08	11271	0.00257557907916323	0.0954707034836285	0.023637353563519	0.876179375533335	0.00213698834035403	0.223853623871911
6_30620729_31621958	ENSG00000234745.5	HLA-B	Brain_Spinal_cord_cervical_c-1	COVID19_HGI_B2_ALL_eur_leave_ukbb_23andme_20210107	6_31121232_T_C	0.98165	3.223e-10	11267	0.000157186296354968	0.000219394949045231	0.402611916428472	0.561916060213037	0.0350954421130905	0.250055674222319
6_30620729_31621958	ENSG00000234745.5	HLA-B	Esophagus_Muscularis	COVID19_HGI_B1_ALL_eur_leave_23andme_20210107	6_31220318_G_T	6.32273e-11	0.2463	11079	6.90155776067574e-05	0.789488136067482	1.73578049941777e-05	0.198548819134954	0.0118766714149636	0.0960191339351398
6_30620729_31621958	ENSG00000234745.5	HLA-B	Minor_Salivary_Gland	COVID19_HGI_B2_ALL_leave_23andme_20210107	6_31121232_T_C	0.428874	2.128e-08	11209	0.0105738117342265	0.0135724325922824	0.410764289455158	0.527214810570517	0.0378746556478157	0.240799303611118
6_30620729_31621958	ENSG00000234745.5	HLA-B	Colon_Sigmoid	COVID19_HGI_C2_ALL_leave_23andme_20210107	6_31121232_T_C	0.063817	1.595e-07	11659	0.0289442128672402	0.134225767653262	0.144305368232825	0.669177744045953	0.0233469072007204	0.224066322771035
6_30620729_31621958	ENSG00000234745.5	HLA-B	Brain_Anterior_cingulate_cortex_BA24	COVID19_HGI_B1_ALL_leave_23andme_20210107	6_31005432_C_T	0.158391	0.001427	10999	0.269550358063206	0.555195127115949	0.0544181694835833	0.112076799311851	0.00875954602540986	0.00529918334363681
6_30620729_31621958	ENSG00000234745.5	HLA-B	Pancreas	COVID19_HGI_B1_ALL_leave_23andme_20210107	6_31217539_C_G	1.31485e-10	0.04263	11004	0.000167834062514908	0.820034497770969	3.39270332484639e-05	0.165752921433947	0.0140108196993209	0.115938569524977
6_30620729_31621958	ENSG00000234745.5	HLA-B	Lung	COVID19_HGI_B1_ALL_eur_leave_ukbb_23andme_20210107	6_31220232_G_C	8.56773e-07	0.006321	11088	0.00947019409418687	0.758993499586242	0.00266952761660392	0.213935711106893	0.0149310675960746	0.1847091738237
6_30620729_31621958	ENSG00000234745.5	HLA-B	Nerve_Tibial	COVID19_HGI_C2_ALL_eur_leave_23andme_20210107	6_31221895_A_T	1.35982e-13	0.03581	11801	4.70716187188844e-07	0.74846131946239	1.57235579805151e-07	0.250010587542559	0.00152746504328487	0.392915511786601
6_30620729_31621958	ENSG00000234745.5	HLA-B	Esophagus_Mucosa	COVID19_HGI_B2_ALL_eur_leave_ukbb_23andme_20210107	6_31121232_T_C	0.0161907	3.223e-10	11288	1.71206042388912e-07	0.00039003138878216	0.000438521673067201	0.999013748588081	0.000157527144027061	0.248874112129523
6_30620729_31621958	ENSG00000234745.5	HLA-B	Liver	COVID19_HGI_C2_ALL_eur_leave_ukbb_23andme_20210107	6_31121232_T_C	0.0455103	1.649e-05	11812	0.252616570885398	0.631107217374739	0.0315101208308044	0.078715089924059	0.0060510009849995	0.103385707269271
6_30620729_31621958	ENSG00000234745.5	HLA-B	Esophagus_Muscularis	COVID19_HGI_C2_ALL_eur_leave_23andme_20210107	6_31100768_T_C	4.40049e-11	0.03911	11801	6.67749208065809e-05	0.746964549562328	2.23051462329542e-05	0.249508704131441	0.00343766623919094	0.136543831752643
6_30620729_31621958	ENSG00000234745.5	HLA-B	Stomach	COVID19_HGI_A2_ALL_leave_UKBB_23andme_20210107	6_31121232_T_C	0.00477301	7.928e-13	11345	2.43661330981169e-08	8.1395605916929e-07	0.0286244588340658	0.956191187623356	0.0151835152203858	0.261475625371285
6_30620729_31621958	ENSG00000234745.5	HLA-B	Small_Intestine_Terminal_Ileum	COVID19_HGI_A2_ALL_leave_UKBB_23andme_20210107	6_31121232_T_C	0.567391	7.928e-13	11334	3.75256944322397e-07	4.44362771521064e-07	0.440838392801811	0.521984262337212	0.0371765252412606	0.261475606522948
6_30620729_31621958	ENSG00000234745.5	HLA-B	Skin_Sun_Exposed_Lower_leg	COVID19_HGI_B1_ALL_leave_23andme_20210107	6_31328518_G_A	7.75914e-15	0.2625	11004	4.55854458954104e-06	0.820359638153751	9.21492881340617e-07	0.165818842136422	0.0138160396723558	0.809606339170723
6_30620729_31621958	ENSG00000234745.5	HLA-B	Cells_EBV-transformed_lymphocytes	COVID19_HGI_B2_ALL_eur_leave_23andme_20210107	6_31121232_T_C	0.28868	9.818e-08	11271	0.0402952328170507	0.0544020278000017	0.369809508879964	0.499238368370218	0.0362548621327656	0.239597954796577
6_30620729_31621958	ENSG00000234745.5	HLA-B	Brain_Putamen_basal_ganglia	COVID19_HGI_B1_ALL_leave_23andme_20210107	6_31231234_G_A	5.79149e-06	0.13	10999	0.239789018146598	0.584082385595439	0.0484463391711966	0.117996775261004	0.00968548182576217	0.00909508015848149
6_30620729_31621958	ENSG00000234745.5	HLA-B	Uterus	COVID19_HGI_B2_ALL_eur_leave_23andme_20210107	6_31121232_T_C	0.577516	9.818e-08	11194	0.0417678091373426	0.0531423510638415	0.383299272651998	0.487648236287756	0.0341423308590615	0.238719784050522
6_30620729_31621958	ENSG00000234745.5	HLA-B	Stomach	COVID19_HGI_B1_ALL_leave_UKBB_23andme_20210107	6_31220318_G_T	6.83406e-09	0.5923	10048	0.0247758943137944	0.794636979271105	0.0051460149655314	0.165037676594169	0.0104034348554012	0.279608804562948
6_30620729_31621958	ENSG00000234745.5	HLA-B	Adipose_Subcutaneous	COVID19_HGI_C2_ALL_eur_leave_23andme_20210107	6_31325758_G_A	4.15441e-12	0.706	11801	1.06198599970481e-05	0.749084643313643	3.5474026377926e-06	0.250219645311362	0.000681544112358936	0.248409973126799
6_30620729_31621958	ENSG00000234745.5	HLA-B	Pituitary	COVID19_HGI_B1_ALL_leave_23andme_20210107	6_31236175_C_T	2.12584e-09	0.9309	10996	0.0220041578976208	0.803849367070741	0.00442640443690677	0.161696069450728	0.00802400114400364	0.175927689987295
6_30620729_31621958	ENSG00000234745.5	HLA-B	Spleen	COVID19_HGI_A2_ALL_leave_23andme_20210107	6_31121232_T_C	0.347731	4.713e-12	11296	2.31202030666811e-06	3.31849127483712e-06	0.395471874220404	0.567592151571754	0.0369303436962607	0.258870520569647
6_30620729_31621958	ENSG00000234745.5	HLA-B	Brain_Nucleus_accumbens_basal_ganglia	COVID19_HGI_C2_ALL_leave_23andme_20210107	6_31121232_T_C	0.625469	1.595e-07	11658	0.0130169840300146	0.153082984792959	0.0648979135615017	0.763209887525106	0.00579223009041821	0.222557624353733
6_30620729_31621958	ENSG00000234745.5	HLA-B	Artery_Coronary	COVID19_HGI_C2_ALL_eur_leave_ukbb_23andme_20210107	6_31337207_G_C	1.70847e-06	0.001103	11812	0.0737751994674933	0.811961536037816	0.00920253741459362	0.101278307883945	0.00378241919615197	0.342877102264815
6_30620729_31621958	ENSG00000234745.5	HLA-B	Testis	COVID19_HGI_B1_ALL_eur_leave_ukbb_23andme_20210107	6_31326175_G_T	4.03872e-25	0.5757	11088	1.47187863113705e-12	0.767684670038373	4.14903920134163e-13	0.21638464221803	0.0159306877417121	0.556148712401392
6_30620729_31621958	ENSG00000234745.5	HLA-B	Skin_Sun_Exposed_Lower_leg	COVID19_HGI_A2_ALL_leave_23andme_20210107	6_31121232_T_C	0.10145	4.713e-12	11300	3.24940522815842e-11	5.84616058388694e-06	5.55811889784902e-06	0.999987792026275	8.03661749836187e-07	0.253529325357964
6_30620729_31621958	ENSG00000234745.5	HLA-B	Brain_Cerebellar_Hemisphere	COVID19_HGI_B1_ALL_leave_UKBB_23andme_20210107	6_31326272_A_G	3.55747e-07	0.1313	10046	0.23814881763556	0.580492803048202	0.0493833713020559	0.120361403216008	0.0116136047981743	0.0548478522576193
6_30620729_31621958	ENSG00000234745.5	HLA-B	Muscle_Skeletal	COVID19_HGI_C2_ALL_leave_23andme_20210107	6_31220318_G_T	3.36179e-09	0.08862	11659	4.68672619637034e-05	0.166964837249117	0.000233663203306221	0.832425912466294	0.000328719819318839	0.0568855233847906
6_30620729_31621958	ENSG00000234745.5	HLA-B	Stomach	COVID19_HGI_C2_ALL_eur_leave_23andme_20210107	6_31220318_G_T	6.83406e-09	0.0818	11801	0.0216576952210528	0.724335397052327	0.00723442354014333	0.241948393641535	0.00482409054494185	0.202853758663141
6_30620729_31621958	ENSG00000234745.5	HLA-B	Artery_Tibial	COVID19_HGI_A2_ALL_eur_leave_23andme_20210107	6_31236175_C_T	2.75274e-17	0.5465	11970	1.914713901411e-14	7.01935406851586e-06	2.72774448440446e-09	0.999992966581016	1.13371537971463e-08	0.786639017721334
6_30620729_31621958	ENSG00000234745.5	HLA-B	Vagina	COVID19_HGI_B1_ALL_leave_23andme_20210107	6_31005432_C_T	0.414103	0.001427	10993	0.268406990060575	0.556548933901255	0.0541869531977519	0.112349561156124	0.00850756168429486	0.00460602069505187
6_30620729_31621958	ENSG00000234745.5	HLA-B	Artery_Tibial	COVID19_HGI_A2_ALL_leave_23andme_20210107	6_31236175_C_T	2.75274e-17	0.553	11300	1.59473488569228e-14	5.84619769880976e-06	2.72779954571835e-09	0.999994141340607	9.73387801638822e-09	0.755122089741364
6_30620729_31621958	ENSG00000234745.5	HLA-B	Heart_Atrial_Appendage	COVID19_HGI_B2_ALL_leave_23andme_20210107	6_31121232_T_C	0.0682006	2.128e-08	11293	5.9093085790419e-05	0.0250255742222842	0.00229568627156042	0.972209221405192	0.000410425015172982	0.225164468206138
6_30620729_31621958	ENSG00000234745.5	HLA-B	Esophagus_Mucosa	COVID19_HGI_C2_ALL_eur_leave_ukbb_23andme_20210107	6_31220318_G_T	3.77042e-10	0.2481	11813	0.000386771712718917	0.887501277262943	4.82460645989009e-05	0.110705921333119	0.00135778362662019	0.182924690810966
6_30620729_31621958	ENSG00000234745.5	HLA-B	Ovary	COVID19_HGI_A2_ALL_eur_leave_ukbb_23andme_20210107	6_31121232_T_C	0.0796391	7.312e-13	11961	2.66813031391133e-07	4.86597553874549e-07	0.338135266094031	0.616625515966781	0.0452384645286027	0.264641629852703
6_30620729_31621958	ENSG00000234745.5	HLA-B	Brain_Hypothalamus	COVID19_HGI_B2_ALL_eur_leave_ukbb_23andme_20210107	6_31121232_T_C	0.625549	3.223e-10	11269	0.000118480552018539	0.000261287120245706	0.303472212009509	0.669225363897336	0.0269226564208919	0.250054070511959
6_30620729_31621958	ENSG00000234745.5	HLA-B	Brain_Anterior_cingulate_cortex_BA24	COVID19_HGI_B1_ALL_eur_leave_23andme_20210107	6_31271281_G_A	0.240689	0.001763	11077	0.259811463768558	0.531081289250932	0.0652932099470693	0.133455662003928	0.0103583750295118	0.0062725200488976
6_30620729_31621958	ENSG00000234745.5	HLA-B	Brain_Frontal_Cortex_BA9	COVID19_HGI_B1_ALL_leave_23andme_20210107	6_31221895_A_T	9.73794e-06	0.03821	10949	0.17787267034531	0.646002969818818	0.0357430130738229	0.129801901309105	0.0105794454529443	0.0189500504745549
6_30620729_31621958	ENSG00000234745.5	HLA-B	Uterus	COVID19_HGI_B2_ALL_leave_23andme_20210107	6_31121232_T_C	0.577516	2.128e-08	11224	0.0106085359186495	0.013570687869567	0.412104343604238	0.527136958857243	0.0365794737503021	0.240748058690166
6_30620729_31621958	ENSG00000234745.5	HLA-B	Brain_Cortex	COVID19_HGI_A2_ALL_leave_23andme_20210107	6_31121232_T_C	0.911381	4.713e-12	11299	9.89475264321824e-07	4.77602121584742e-06	0.169250086685427	0.816926265352099	0.0138178824659951	0.258870338127312
6_30620729_31621958	ENSG00000234745.5	HLA-B	Breast_Mammary_Tissue	COVID19_HGI_B1_ALL_eur_leave_ukbb_23andme_20210107	6_31229130_G_C	4.94725e-08	0.1354	11088	0.0118224292505754	0.742043504813907	0.00333259287675317	0.209138991121671	0.0336624819370933	0.021113056379953
6_30620729_31621958	ENSG00000234745.5	HLA-B	Cells_EBV-transformed_lymphocytes	COVID19_HGI_B1_ALL_eur_leave_23andme_20210107	6_31271281_G_A	0.161008	0.001763	11073	0.335936019623503	0.455472353097113	0.0844401056937912	0.114476808991129	0.00967471259446439	0.00889174614800293
6_30620729_31621958	ENSG00000234745.5	HLA-B	Esophagus_Gastroesophageal_Junction	COVID19_HGI_A2_ALL_eur_leave_23andme_20210107	6_31121232_T_C	8.00358e-05	5.656e-12	11968	8.32056027988451e-09	6.98832303454546e-06	0.00118536572963698	0.99556897692787	0.0032386606988978	0.261470549289466
6_30620729_31621958	ENSG00000234745.5	HLA-B	Pancreas	COVID19_HGI_B2_ALL_leave_UKBB_23andme_20210107	6_31121232_T_C	0.0352606	2.263e-10	10551	5.92595437686369e-08	0.000284370420553587	0.000208276816161792	0.999463705825078	4.35876786615693e-05	0.246182305720347
6_30620729_31621958	ENSG00000234745.5	HLA-B	Brain_Hypothalamus	COVID19_HGI_C2_ALL_leave_23andme_20210107	6_31121232_T_C	0.625549	1.595e-07	11638	0.0496244486074156	0.113758699084676	0.247403791730736	0.56712443462426	0.0220886259529125	0.230344770761179
6_30620729_31621958	ENSG00000234745.5	HLA-B	Brain_Nucleus_accumbens_basal_ganglia	COVID19_HGI_B2_ALL_eur_leave_23andme_20210107	6_31121232_T_C	0.625469	9.818e-08	11277	0.00805135769047115	0.0895711159060583	0.0738917459441896	0.822037036953463	0.00644874350581751	0.235314715785448
6_30620729_31621958	ENSG00000234745.5	HLA-B	Testis	COVID19_HGI_B2_ALL_leave_UKBB_23andme_20210107	6_31326175_G_T	4.03872e-25	0.2591	10551	5.1437296954774e-16	0.000284441885705505	1.80784321991e-12	0.999714924089258	6.34023228791804e-07	0.679913395225709
6_30620729_31621958	ENSG00000234745.5	HLA-B	Adipose_Visceral_Omentum	COVID19_HGI_C2_ALL_eur_leave_ukbb_23andme_20210107	6_31337207_G_C	1.74753e-06	0.001103	11813	0.0139542480588971	0.872342755461641	0.00174065871711747	0.108813249703163	0.00314908805918141	0.307758590588486
6_30620729_31621958	ENSG00000234745.5	HLA-B	Artery_Coronary	COVID19_HGI_B1_ALL_leave_UKBB_23andme_20210107	6_31236034_T_C	2.51161e-08	0.3416	10048	0.0760356724492637	0.739797748025376	0.0157927985719693	0.153643104418661	0.0147306765347298	0.0832986686279526
6_30620729_31621958	ENSG00000234745.5	HLA-B	Adrenal_Gland	COVID19_HGI_B1_ALL_leave_23andme_20210107	6_31320242_C_T	1.29764e-07	0.07476	11003	0.0221852766377667	0.802196769903387	0.00448438359667331	0.16214170361506	0.0089918662471127	0.0447245388451415
6_30620729_31621958	ENSG00000234745.5	HLA-B	Brain_Cortex	COVID19_HGI_C2_ALL_leave_UKBB_23andme_20210107	6_31121232_T_C	0.911381	8.216e-07	11437	0.0795729010213359	0.383461186040273	0.0909247973275237	0.438158002208978	0.00788311340188966	0.212880483110073
6_30620729_31621958	ENSG00000234745.5	HLA-B	Brain_Hypothalamus	COVID19_HGI_B1_ALL_eur_leave_23andme_20210107	6_31271281_G_A	0.579363	0.001763	11060	0.249426765023733	0.540661150475112	0.0626080967929389	0.135698632629633	0.0116053550785837	0.00519714958976996
6_30620729_31621958	ENSG00000234745.5	HLA-B	Skin_Sun_Exposed_Lower_leg	COVID19_HGI_C2_ALL_leave_23andme_20210107	6_31328518_G_A	7.75914e-15	0.8009	11659	9.28394261969524e-07	0.167031820045149	4.62863773332688e-06	0.832759990528539	0.000202632394316568	0.765946150220069
6_30620729_31621958	ENSG00000234745.5	HLA-B	Pituitary	COVID19_HGI_B2_ALL_eur_leave_ukbb_23andme_20210107	6_31121232_T_C	0.260731	3.223e-10	11280	1.03282707741642e-05	0.000378896426395317	0.0264545010484308	0.970490471770471	0.00266580248392844	0.249975903857489
6_30620729_31621958	ENSG00000234745.5	HLA-B	Esophagus_Gastroesophageal_Junction	COVID19_HGI_A2_ALL_eur_leave_ukbb_23andme_20210107	6_31121232_T_C	8.00358e-05	7.312e-13	11983	9.3534246439547e-10	7.85583064535061e-07	0.00118537041275296	0.995575340367357	0.0032385027014835	0.264640726874851
6_30620729_31621958	ENSG00000234745.5	HLA-B	Brain_Caudate_basal_ganglia	COVID19_HGI_A2_ALL_eur_leave_ukbb_23andme_20210107	6_31121232_T_C	0.123547	7.312e-13	11984	1.24791927833231e-07	6.49142127948351e-07	0.158150265423207	0.822646186044557	0.0192027745981805	0.264641599229736
6_30620729_31621958	ENSG00000234745.5	HLA-B	Colon_Sigmoid	COVID19_HGI_C2_ALL_leave_UKBB_23andme_20210107	6_31121232_T_C	0.063817	8.216e-07	11438	0.0825443888110334	0.37658069932313	0.0943204557021612	0.430288733568263	0.0162657225954123	0.20500113608336
6_30620729_31621958	ENSG00000234745.5	HLA-B	Adipose_Visceral_Omentum	COVID19_HGI_C2_ALL_leave_UKBB_23andme_20210107	6_31121232_T_C	0.0808767	8.216e-07	11438	0.00740622883446051	0.458245544534104	0.00846282695605141	0.523618165438522	0.00226723423686187	0.132357735186306
6_30620729_31621958	ENSG00000234745.5	HLA-B	Brain_Frontal_Cortex_BA9	COVID19_HGI_A2_ALL_leave_UKBB_23andme_20210107	6_31121232_T_C	0.255921	7.928e-13	11282	1.71272511431551e-07	6.62588842681227e-07	0.201204800561937	0.778365167135386	0.0204291984413221	0.26147557339502
6_30620729_31621958	ENSG00000234745.5	HLA-B	Pancreas	COVID19_HGI_A2_ALL_leave_UKBB_23andme_20210107	6_31121232_T_C	0.0352606	7.928e-13	11345	1.71742434034638e-10	8.51026663031664e-07	0.000201756848872614	0.999755544504696	4.18474480274682e-05	0.261437146703332
6_30620729_31621958	ENSG00000234745.5	HLA-B	Brain_Caudate_basal_ganglia	COVID19_HGI_B1_ALL_eur_leave_23andme_20210107	6_31221895_A_T	5.6065e-07	0.04072	11079	0.130947474616745	0.656889058947433	0.0329340245738224	0.165197251746194	0.0140321901158053	0.101912513554054
6_30620729_31621958	ENSG00000234745.5	HLA-B	Minor_Salivary_Gland	COVID19_HGI_A2_ALL_leave_23andme_20210107	6_31121232_T_C	0.428874	4.713e-12	11217	2.45677552651723e-06	3.1631869543202e-06	0.420232301717484	0.541025483652226	0.0387365946678084	0.258870521593052
6_30620729_31621958	ENSG00000234745.5	HLA-B	Brain_Putamen_basal_ganglia	COVID19_HGI_B2_ALL_eur_leave_23andme_20210107	6_31121232_T_C	0.84729	9.818e-08	11272	0.0275072073575942	0.0686320514062258	0.252446883170311	0.629847807377468	0.0215660506884006	0.238818940129298
6_30620729_31621958	ENSG00000234745.5	HLA-B	Brain_Putamen_basal_ganglia	COVID19_HGI_B1_ALL_eur_leave_ukbb_23andme_20210107	6_31235383_T_C	1.87186e-05	0.01583	11081	0.219378930540512	0.544851897003679	0.0618181140239459	0.153511700725896	0.0204393577059661	0.0207002720188996
6_30620729_31621958	ENSG00000234745.5	HLA-B	Pituitary	COVID19_HGI_A2_ALL_leave_23andme_20210107	6_31121232_T_C	0.260731	4.713e-12	11292	1.52724896761452e-07	5.67810326427405e-06	0.0261236464771355	0.971238897961973	0.00263162473273111	0.258868533383532
6_30620729_31621958	ENSG00000234745.5	HLA-B	Nerve_Tibial	COVID19_HGI_A2_ALL_eur_leave_ukbb_23andme_20210107	6_31121232_T_C	0.00171914	7.312e-13	11985	4.96251496328341e-13	7.89070177351927e-07	6.28905308414074e-07	0.999997836882576	7.45141442649228e-07	0.263461892986339
6_30620729_31621958	ENSG00000234745.5	HLA-B	Esophagus_Muscularis	COVID19_HGI_B2_ALL_eur_leave_ukbb_23andme_20210107	6_31121232_T_C	0.00297238	3.223e-10	11288	3.49298268143398e-08	0.000390195612119113	8.94681395635363e-05	0.999434456665604	8.58446528851865e-05	0.248168951984219
6_30620729_31621958	ENSG00000234745.5	HLA-B	Whole_Blood	COVID19_HGI_B2_ALL_eur_leave_ukbb_23andme_20210107	6_31249576_G_A	2.45879e-17	0.6988	11288	2.86969950873106e-11	0.000390263701137464	7.3503564022012e-08	0.999608942820952	7.19945647637937e-07	0.755446151110416
6_30620729_31621958	ENSG00000234745.5	HLA-B	Stomach	COVID19_HGI_A2_ALL_eur_leave_23andme_20210107	6_31121232_T_C	0.00477301	5.656e-12	11970	2.00228637881861e-07	6.71302339151709e-06	0.0285250220515753	0.956337278646751	0.0151307860496441	0.261484948819524
6_30620729_31621958	ENSG00000234745.5	HLA-B	Vagina	COVID19_HGI_B2_ALL_eur_leave_ukbb_23andme_20210107	6_31121232_T_C	0.799494	3.223e-10	11275	0.000121839890786306	0.000257905336587419	0.312076783584261	0.660563466950299	0.0269800042380659	0.250053323721854
6_30620729_31621958	ENSG00000234745.5	HLA-B	Thyroid	COVID19_HGI_A2_ALL_eur_leave_23andme_20210107	6_31121232_T_C	0.00404245	5.656e-12	11970	6.9705653171277e-10	7.01806191888354e-06	9.93042411347426e-05	0.999808799171965	8.4877827923676e-05	0.259567330013082
6_30620729_31621958	ENSG00000234745.5	HLA-B	Vagina	COVID19_HGI_C2_ALL_eur_leave_ukbb_23andme_20210107	6_31121232_T_C	0.799494	1.649e-05	11798	0.274960081731752	0.610746471061016	0.0342791276044772	0.0761375619691322	0.0038767576336227	0.0920878273179899
6_30620729_31621958	ENSG00000234745.5	HLA-B	Whole_Blood	COVID19_HGI_B2_ALL_leave_UKBB_23andme_20210107	6_31249576_G_A	2.45879e-17	0.4312	10551	2.09182808542482e-11	0.000284441887794664	7.35205278142357e-08	0.999714931512902	5.53057856847259e-07	0.852204500780776
6_30620729_31621958	ENSG00000234745.5	HLA-B	Cells_EBV-transformed_lymphocytes	COVID19_HGI_A2_ALL_leave_23andme_20210107	6_31121232_T_C	0.28868	4.713e-12	11299	2.38032430951416e-06	3.23281795353076e-06	0.407155297605554	0.552934726326391	0.0399043629257911	0.258870505806341
6_30620729_31621958	ENSG00000234745.5	HLA-B	Uterus	COVID19_HGI_A2_ALL_leave_UKBB_23andme_20210107	6_31121232_T_C	0.577516	7.928e-13	11310	3.57654109718431e-07	4.61881821184574e-07	0.420159213869336	0.542564914091158	0.0372750525035754	0.261475620983672
6_30620729_31621958	ENSG00000234745.5	HLA-B	Esophagus_Muscularis	COVID19_HGI_A2_ALL_leave_UKBB_23andme_20210107	6_31121232_T_C	0.00297238	7.928e-13	11345	7.60766932169651e-11	8.51085511036223e-07	8.93721693324072e-05	0.999824633733326	8.51429357523263e-05	0.261358956795837
6_30620729_31621958	ENSG00000234745.5	HLA-B	Brain_Hippocampus	COVID19_HGI_C2_ALL_leave_23andme_20210107	6_31121232_T_C	0.0320119	1.595e-07	11656	0.0677772870494479	0.0903616642103114	0.337912377515253	0.45045620065516	0.0534924705698271	0.232807326149525
6_30620729_31621958	ENSG00000234745.5	HLA-B	Thyroid	COVID19_HGI_A2_ALL_leave_UKBB_23andme_20210107	6_31121232_T_C	0.00404245	7.928e-13	11345	8.45378483854479e-11	8.51077742806667e-07	9.93120308128321e-05	0.999815508710829	8.4328096078698e-05	0.261270342848898
6_30620729_31621958	ENSG00000234745.5	HLA-B	Colon_Sigmoid	COVID19_HGI_B1_ALL_leave_23andme_20210107	6_31346762_T_C	3.42755e-07	0.178	11004	0.156283373216383	0.668423168268241	0.0315921042477498	0.13511067363358	0.00859068063404621	0.183977750635185
6_30620729_31621958	ENSG00000234745.5	HLA-B	Brain_Frontal_Cortex_BA9	COVID19_HGI_C2_ALL_eur_leave_ukbb_23andme_20210107	6_31121232_T_C	0.255921	1.649e-05	11717	0.181429620860041	0.704772435035297	0.0225317851052149	0.0875221019377572	0.00374405706168963	0.0738935421922433
6_30620729_31621958	ENSG00000234745.5	HLA-B	Brain_Cerebellum	COVID19_HGI_C2_ALL_eur_leave_23andme_20210107	6_31121232_T_C	0.115108	3.824e-06	11801	0.0508614111206457	0.694600655895788	0.0169894804659746	0.232015246693544	0.0055332058240477	0.0648851136392516
6_30620729_31621958	ENSG00000234745.5	HLA-B	Muscle_Skeletal	COVID19_HGI_A2_ALL_leave_UKBB_23andme_20210107	6_31121232_T_C	0.0507391	7.928e-13	11345	2.36068950447117e-10	8.50949140142212e-07	0.000277325332126535	0.999664457877765	5.73656048997805e-05	0.26146491532822
6_30620729_31621958	ENSG00000234745.5	HLA-B	Brain_Hippocampus	COVID19_HGI_A2_ALL_leave_UKBB_23andme_20210107	6_31121232_T_C	0.0320119	7.928e-13	11344	3.45651375282187e-07	4.50685417803103e-07	0.406058832668364	0.529384501013931	0.064555869980913	0.261475614237643
6_30620729_31621958	ENSG00000234745.5	HLA-B	Brain_Cerebellar_Hemisphere	COVID19_HGI_C2_ALL_leave_UKBB_23andme_20210107	6_31121232_T_C	0.115394	8.216e-07	11436	0.120308867950955	0.337919684346235	0.137470003180249	0.38610313150186	0.0181983130207009	0.207291580349893
6_30620729_31621958	ENSG00000234745.5	HLA-B	Small_Intestine_Terminal_Ileum	COVID19_HGI_B2_ALL_leave_UKBB_23andme_20210107	6_31121232_T_C	0.567391	2.263e-10	10542	0.000130300590571876	0.000143167091109866	0.457961537403234	0.503144218706441	0.0386207762086429	0.248427823495204
6_30620729_31621958	ENSG00000234745.5	HLA-B	Adrenal_Gland	COVID19_HGI_B1_ALL_leave_UKBB_23andme_20210107	6_31220364_T_C	2.3511e-07	0.02855	10047	0.0282749137548189	0.786588641772712	0.00587211685321302	0.163342327646758	0.0159219999724986	0.0364174669392892
6_30620729_31621958	ENSG00000234745.5	HLA-B	Prostate	COVID19_HGI_C2_ALL_leave_23andme_20210107	6_31121232_T_C	0.809221	1.595e-07	11658	0.0729323034864911	0.0892800909133376	0.363613697610845	0.445088680537948	0.0290852274513782	0.231121633361163
6_30620729_31621958	ENSG00000234745.5	HLA-B	Artery_Coronary	COVID19_HGI_C2_ALL_leave_UKBB_23andme_20210107	6_31121232_T_C	0.246544	8.216e-07	11438	0.0388656874570964	0.425272707538263	0.0444104003304596	0.485938064011844	0.00551314066233725	0.184681112448872
6_30620729_31621958	ENSG00000234745.5	HLA-B	Esophagus_Muscularis	COVID19_HGI_B1_ALL_eur_leave_ukbb_23andme_20210107	6_31346762_T_C	8.77446e-11	0.1929	11088	6.71421485265309e-05	0.768057528511383	1.89265201903009e-05	0.216490310888889	0.0153660919310108	0.0950287511674288
6_30620729_31621958	ENSG00000234745.5	HLA-B	Cells_Transformed_fibroblasts	COVID19_HGI_A2_ALL_eur_leave_23andme_20210107	6_31121232_T_C	0.103613	5.656e-12	11970	2.07430968895971e-11	7.01933042058059e-06	2.95510823253383e-06	0.999989597225999	4.28314604725942e-07	0.25074472682056
6_30620729_31621958	ENSG00000234745.5	HLA-B	Brain_Caudate_basal_ganglia	COVID19_HGI_B2_ALL_leave_23andme_20210107	6_31121232_T_C	0.123547	2.128e-08	11293	0.00408871871626459	0.02052223191381	0.15884117912696	0.797241581955106	0.0193062882878593	0.240615111559268
6_30620729_31621958	ENSG00000234745.5	HLA-B	Minor_Salivary_Gland	COVID19_HGI_A2_ALL_eur_leave_23andme_20210107	6_31121232_T_C	0.428874	5.656e-12	11861	2.8703706045015e-06	3.88466214731773e-06	0.40891944893803	0.55338000847723	0.0376937875519875	0.261485167189006
6_30620729_31621958	ENSG00000234745.5	HLA-B	Liver	COVID19_HGI_C2_ALL_leave_UKBB_23andme_20210107	6_31121232_T_C	0.0455103	8.216e-07	11438	0.132054220143599	0.32317115750093	0.150893530144752	0.369251238370995	0.0246298538397247	0.228372982971968
6_30620729_31621958	ENSG00000234745.5	HLA-B	Brain_Hypothalamus	COVID19_HGI_A2_ALL_eur_leave_ukbb_23andme_20210107	6_31121232_T_C	0.625549	7.312e-13	11956	2.29373281441167e-07	5.39369683379861e-07	0.29068743415673	0.683523700922377	0.0257880961779281	0.264641611702291
6_30620729_31621958	ENSG00000234745.5	HLA-B	Adipose_Visceral_Omentum	COVID19_HGI_B2_ALL_eur_leave_ukbb_23andme_20210107	6_31121232_T_C	0.0808767	3.223e-10	11288	6.22731225252884e-06	0.000383060973019371	0.0159504381363335	0.981157603780295	0.00250266979809858	0.24997766887685
6_30620729_31621958	ENSG00000234745.5	HLA-B	Brain_Hippocampus	COVID19_HGI_C2_ALL_eur_leave_23andme_20210107	6_31121232_T_C	0.0320119	3.824e-06	11798	0.314367292827716	0.423793815086446	0.105007139846787	0.141543255990674	0.0152884962483781	0.182557997174336
6_30620729_31621958	ENSG00000234745.5	HLA-B	Adipose_Subcutaneous	COVID19_HGI_B1_ALL_eur_leave_ukbb_23andme_20210107	6_31325756_G_A	4.15441e-12	0.06625	11088	1.07477489491121e-05	0.758338286879942	3.02965412858774e-06	0.213738036122225	0.0279098995947555	0.364251379465103
6_30620729_31621958	ENSG00000234745.5	HLA-B	Nerve_Tibial	COVID19_HGI_B2_ALL_eur_leave_23andme_20210107	6_31236175_C_T	1.90358e-14	0.8201	11278	6.19119237325198e-08	0.0982460412692076	5.68201775503713e-07	0.901661037260221	9.22913568722635e-05	0.760948032949105
6_30620729_31621958	ENSG00000234745.5	HLA-B	Brain_Cortex	COVID19_HGI_B2_ALL_leave_UKBB_23andme_20210107	6_31121232_T_C	0.911381	2.263e-10	10550	5.35165110810213e-05	0.000226561865645705	0.188092040874765	0.79627130024544	0.0153565805030694	0.248422520333227
6_30620729_31621958	ENSG00000234745.5	HLA-B	Adrenal_Gland	COVID19_HGI_A2_ALL_leave_UKBB_23andme_20210107	6_31121232_T_C	0.547068	7.928e-13	11344	2.06861212763455e-08	8.28802849598933e-07	0.0243013129953042	0.973645795732119	0.00205204178360612	0.261475271967904
6_30620729_31621958	ENSG00000234745.5	HLA-B	Breast_Mammary_Tissue	COVID19_HGI_B1_ALL_leave_UKBB_23andme_20210107	6_31229130_G_C	4.94725e-08	0.3773	10048	0.0161335923759975	0.798034425935315	0.00335098732514539	0.165736994163993	0.0167440001995493	0.0234435667289733
6_30620729_31621958	ENSG00000234745.5	HLA-B	Colon_Transverse	COVID19_HGI_B2_ALL_leave_23andme_20210107	6_31121232_T_C	0.23478	2.128e-08	11293	0.00517339003761732	0.0194135587529722	0.200979189492777	0.754170175265981	0.0202636864506526	0.240337625123119
6_30620729_31621958	ENSG00000234745.5	HLA-B	Cells_EBV-transformed_lymphocytes	COVID19_HGI_B1_ALL_leave_23andme_20210107	6_31005432_C_T	0.616453	0.001427	10999	0.355506220106888	0.469690169855467	0.0718237248943651	0.0948844708399347	0.00809541430334535	0.00605392150581665
6_30620729_31621958	ENSG00000234745.5	HLA-B	Brain_Cerebellum	COVID19_HGI_A2_ALL_leave_UKBB_23andme_20210107	6_31121232_T_C	0.115108	7.928e-13	11345	5.77460427608755e-08	7.8619604934595e-07	0.0678379789350586	0.923586332865885	0.00857484425696435	0.26147480007879
6_30620729_31621958	ENSG00000234745.5	HLA-B	Brain_Amygdala	COVID19_HGI_B1_ALL_leave_23andme_20210107	6_31005432_C_T	0.0465233	0.001427	10927	0.354198634643721	0.472440615112509	0.0706730252437989	0.0942573410005433	0.00843038399942745	0.00836437981938084
6_30620729_31621958	ENSG00000234745.5	HLA-B	Skin_Sun_Exposed_Lower_leg	COVID19_HGI_B2_ALL_leave_23andme_20210107	6_31328518_G_A	7.75914e-15	0.2724	11293	1.39473880098495e-07	0.0250932879227388	5.41837115968129e-06	0.974840156296724	6.09979354967956e-05	0.785715004667839
6_30620729_31621958	ENSG00000234745.5	HLA-B	Vagina	COVID19_HGI_A2_ALL_eur_leave_ukbb_23andme_20210107	6_31121232_T_C	0.799494	7.312e-13	11968	2.3656520818931e-07	5.32075062773352e-07	0.2998018470244	0.674279013432173	0.0259183709031557	0.264641612676785
6_30620729_31621958	ENSG00000234745.5	HLA-B	Brain_Cortex	COVID19_HGI_B2_ALL_eur_leave_ukbb_23andme_20210107	6_31121232_T_C	0.911381	3.223e-10	11287	6.7756838194103e-05	0.000316982813477522	0.173550194624717	0.811895453651637	0.0141696120719743	0.250045551678186
6_30620729_31621958	ENSG00000234745.5	HLA-B	Spleen	COVID19_HGI_C2_ALL_leave_23andme_20210107	6_31121232_T_C	0.347731	1.595e-07	11652	0.065510501406008	0.0964630473419803	0.326610176514078	0.480897152675005	0.0305191220629287	0.231667388613011
6_30620729_31621958	ENSG00000234745.5	HLA-B	Pancreas	COVID19_HGI_A2_ALL_eur_leave_ukbb_23andme_20210107	6_31121232_T_C	0.0352606	7.312e-13	11985	1.59192102013225e-10	7.88879084024526e-07	0.000201746007325831	0.999755620981467	4.18439729311222e-05	0.264610433499057
6_30620729_31621958	ENSG00000234745.5	HLA-B	Thyroid	COVID19_HGI_B1_ALL_eur_leave_23andme_20210107	6_31097453_T_G	7.87632e-11	0.5032	11079	7.89593486471871e-05	0.792608671543363	1.98587192024162e-05	0.199337573049619	0.00795493733916969	0.111260715417298
6_30620729_31621958	ENSG00000234745.5	HLA-B	Brain_Putamen_basal_ganglia	COVID19_HGI_A2_ALL_leave_23andme_20210107	6_31121232_T_C	0.84729	4.713e-12	11298	1.59744537830773e-06	4.11290649775765e-06	0.2732435852228	0.703490821032469	0.0232598833928551	0.258870461397507
6_30620729_31621958	ENSG00000234745.5	HLA-B	Esophagus_Muscularis	COVID19_HGI_C2_ALL_leave_23andme_20210107	6_31100768_T_C	4.40049e-11	0.01391	11659	1.49130596547295e-05	0.166821270682326	7.4351117262185e-05	0.831709089876543	0.00138037526421311	0.181188498494847
6_30620729_31621958	ENSG00000234745.5	HLA-B	Brain_Putamen_basal_ganglia	COVID19_HGI_B2_ALL_leave_23andme_20210107	6_31121232_T_C	0.84729	2.128e-08	11287	0.00691892241933615	0.0176020000325196	0.268790041048994	0.683789119431935	0.0228999170672153	0.240659134442836
6_30620729_31621958	ENSG00000234745.5	HLA-B	Heart_Left_Ventricle	COVID19_HGI_B2_ALL_leave_UKBB_23andme_20210107	6_31121232_T_C	0.612096	2.263e-10	10551	2.24339095831297e-05	0.000260331100851667	0.0788474389927497	0.914967946835377	0.00590184916143837	0.24840253661912
6_30620729_31621958	ENSG00000234745.5	HLA-B	Brain_Spinal_cord_cervical_c-1	COVID19_HGI_A2_ALL_eur_leave_23andme_20210107	6_31121232_T_C	0.98165	5.656e-12	11938	2.7331038969378e-06	4.0482488069611e-06	0.389364127013922	0.576688687822505	0.0339404038108696	0.261485174798742
6_30620729_31621958	ENSG00000234745.5	HLA-B	Brain_Frontal_Cortex_BA9	COVID19_HGI_B1_ALL_eur_leave_23andme_20210107	6_31221895_A_T	9.73794e-06	0.04072	11006	0.16949405605117	0.62241752053895	0.0413336517879823	0.151770805223338	0.0149839663985606	0.0138726179985739
6_30620729_31621958	ENSG00000234745.5	HLA-B	Uterus	COVID19_HGI_B1_ALL_eur_leave_23andme_20210107	6_31271281_G_A	0.275294	0.001763	10993	0.353058177464948	0.440720599408129	0.0873379862394366	0.109013662816323	0.00986957407116329	0.00892821304869744
6_30620729_31621958	ENSG00000234745.5	HLA-B	Skin_Sun_Exposed_Lower_leg	COVID19_HGI_C2_ALL_eur_leave_ukbb_23andme_20210107	6_31328518_G_A	7.75914e-15	0.3367	11813	4.93314786851705e-06	0.88754705555176	6.15362920590245e-07	0.110711253377007	0.00173614256044439	0.842366075687548
6_30620729_31621958	ENSG00000234745.5	HLA-B	Skin_Not_Sun_Exposed_Suprapubic	COVID19_HGI_B1_ALL_eur_leave_ukbb_23andme_20210107	6_31328518_G_A	1.3981e-10	0.25	11088	0.00371154032959962	0.765266522067817	0.0010462361501215	0.21570465661436	0.014271044838102	0.244255007735426
6_30620729_31621958	ENSG00000234745.5	HLA-B	Ovary	COVID19_HGI_A2_ALL_leave_23andme_20210107	6_31121232_T_C	0.0796391	4.713e-12	11294	2.02392605850498e-06	3.55176692741129e-06	0.346193253264113	0.607484646511077	0.0463165245318245	0.258870596136189
6_30620729_31621958	ENSG00000234745.5	HLA-B	Brain_Cerebellum	COVID19_HGI_B1_ALL_eur_leave_ukbb_23andme_20210107	6_31329734_C_T	3.98594e-10	0.3746	11088	0.0535118372364892	0.713349266713435	0.0150843082937137	0.201067124312534	0.016987463443828	0.174368701216927
6_30620729_31621958	ENSG00000234745.5	HLA-B	Artery_Tibial	COVID19_HGI_A2_ALL_leave_UKBB_23andme_20210107	6_31236175_C_T	2.75274e-17	0.8503	11345	2.32197179811063e-15	8.51233986952254e-07	2.7277691491399e-09	0.999999143051672	2.98657042914481e-09	0.423497361308112
6_30620729_31621958	ENSG00000234745.5	HLA-B	Vagina	COVID19_HGI_A2_ALL_eur_leave_23andme_20210107	6_31121232_T_C	0.799494	5.656e-12	11953	2.10604019561511e-06	4.7314265609408e-06	0.300031222276651	0.67402372957197	0.0259382106846223	0.261485114319882
6_30620729_31621958	ENSG00000234745.5	HLA-B	Skin_Not_Sun_Exposed_Suprapubic	COVID19_HGI_B1_ALL_leave_23andme_20210107	6_31328518_G_A	1.3981e-10	0.2625	11004	0.00394304396259129	0.814134928571535	0.000797071712466632	0.164557789054517	0.0165671666988906	0.167644573231047
6_30620729_31621958	ENSG00000234745.5	HLA-B	Muscle_Skeletal	COVID19_HGI_B1_ALL_eur_leave_ukbb_23andme_20210107	6_31233532_G_A	9.71492e-10	0.03455	11088	0.000223896378962474	0.741060212887	6.31135498336648e-05	0.208845668971054	0.0498071082131496	0.0879705665839968
6_30620729_31621958	ENSG00000234745.5	HLA-B	Muscle_Skeletal	COVID19_HGI_A2_ALL_leave_23andme_20210107	6_31121232_T_C	0.0507391	4.713e-12	11300	1.64050824451547e-09	5.84421819751149e-06	0.000280609503453227	0.999655488911898	5.80557259411742e-05	0.258811905615283
6_30620729_31621958	ENSG00000234745.5	HLA-B	Colon_Sigmoid	COVID19_HGI_A2_ALL_eur_leave_23andme_20210107	6_31121232_T_C	0.063817	5.656e-12	11970	1.20250558173657e-06	5.62898797899527e-06	0.171311649517472	0.801891496629675	0.0267900223592922	0.261485019959082
6_30620729_31621958	ENSG00000234745.5	HLA-B	Prostate	COVID19_HGI_B1_ALL_leave_UKBB_23andme_20210107	6_31321211_C_T	0.751707	0.00127	10048	0.398829934899798	0.422139169050619	0.0828379709608939	0.0876708348669148	0.0085220902217748	0.00411631134927753
6_30620729_31621958	ENSG00000234745.5	HLA-B	Lung	COVID19_HGI_C2_ALL_eur_leave_23andme_20210107	6_31319119_A_G	5.14129e-09	0.5815	11801	0.00666532618349189	0.741223479098651	0.00222645079046612	0.247592131954759	0.00229261197263217	0.109648666776979
6_30620729_31621958	ENSG00000234745.5	HLA-B	Brain_Cortex	COVID19_HGI_A2_ALL_eur_leave_23andme_20210107	6_31121232_T_C	0.911381	5.656e-12	11969	1.16376758164197e-06	5.76067018883115e-06	0.165792946899145	0.820664494744659	0.0135356339184253	0.261485012089094
6_30620729_31621958	ENSG00000234745.5	HLA-B	Brain_Spinal_cord_cervical_c-1	COVID19_HGI_B2_ALL_eur_leave_23andme_20210107	6_31121232_T_C	0.98165	9.818e-08	11258	0.0397445655360068	0.0553811472724711	0.36475479042381	0.508227249458482	0.0318922473092307	0.23894015241041
6_30620729_31621958	ENSG00000234745.5	HLA-B	Small_Intestine_Terminal_Ileum	COVID19_HGI_B1_ALL_leave_23andme_20210107	6_31005432_C_T	0.922875	0.001427	10994	0.384739904446107	0.440841183392232	0.0776631493403261	0.0889799123656829	0.00777585045565164	0.0061001720402654
6_30620729_31621958	ENSG00000234745.5	HLA-B	Breast_Mammary_Tissue	COVID19_HGI_A2_ALL_leave_UKBB_23andme_20210107	6_31121232_T_C	0.190781	7.928e-13	11345	1.24524112010245e-08	8.37427656594866e-07	0.0146286458492724	0.983778369428302	0.0015921348423596	0.261475237668446
6_30620729_31621958	ENSG00000234745.5	HLA-B	Minor_Salivary_Gland	COVID19_HGI_B1_ALL_eur_leave_ukbb_23andme_20210107	6_31220232_G_C	0.00478955	0.006321	10989	0.343450295272853	0.431637670555217	0.0946081440651661	0.118889164140616	0.0114147259661484	0.00688172728178254
6_30620729_31621958	ENSG00000234745.5	HLA-B	Brain_Substantia_nigra	COVID19_HGI_B2_ALL_eur_leave_23andme_20210107	6_31121232_T_C	0.0149866	9.818e-08	11114	0.0354393825493213	0.0574867795742445	0.325202635015826	0.52746189745023	0.0544093054103783	0.240103417001229
6_30620729_31621958	ENSG00000234745.5	HLA-B	Brain_Cortex	COVID19_HGI_B1_ALL_leave_23andme_20210107	6_31221895_A_T	7.79578e-06	0.03821	11003	0.14738749915636	0.674942317039128	0.0297906532456891	0.136411041172873	0.0114684893859495	0.0238740773597607
6_30620729_31621958	ENSG00000234745.5	HLA-B	Lung	COVID19_HGI_C2_ALL_leave_UKBB_23andme_20210107	6_31221116_G_T	2.23471e-08	0.07505	11438	0.00545006959015789	0.460500964030229	0.00622759529456315	0.526195992706231	0.00162537837881906	0.24143368784829
6_30620729_31621958	ENSG00000234745.5	HLA-B	Spleen	COVID19_HGI_B2_ALL_eur_leave_23andme_20210107	6_31121232_T_C	0.347731	9.818e-08	11273	0.0392076967269137	0.0557464536212349	0.359831020570296	0.511582835543923	0.0336319935376322	0.239453888982151
6_30620729_31621958	ENSG00000234745.5	HLA-B	Brain_Amygdala	COVID19_HGI_B2_ALL_eur_leave_ukbb_23andme_20210107	6_31121232_T_C	0.258905	3.223e-10	11197	0.000158307227243978	0.000215924027014065	0.405482942338045	0.553019601287525	0.0411232251201721	0.25005734756863
6_30620729_31621958	ENSG00000234745.5	HLA-B	Pituitary	COVID19_HGI_C2_ALL_leave_UKBB_23andme_20210107	6_31121232_T_C	0.260731	8.216e-07	11430	0.0122034015989253	0.453620373134651	0.0139438549805262	0.518313950145453	0.00191842014044492	0.165531308081913
6_30620729_31621958	ENSG00000234745.5	HLA-B	Ovary	COVID19_HGI_B2_ALL_leave_UKBB_23andme_20210107	6_31121232_T_C	0.0796391	2.263e-10	10545	0.000102249419742835	0.000168530461004655	0.359371369530037	0.592278240980735	0.0480796096084806	0.248429298561793
6_30620729_31621958	ENSG00000234745.5	HLA-B	Nerve_Tibial	COVID19_HGI_C2_ALL_leave_23andme_20210107	6_31236175_C_T	1.90358e-14	0.9583	11659	1.05032764075898e-07	0.167007129367869	5.23655342296031e-07	0.832636738878397	0.000355503065628667	0.274081309682032
6_30620729_31621958	ENSG00000234745.5	HLA-B	Small_Intestine_Terminal_Ileum	COVID19_HGI_C2_ALL_eur_leave_ukbb_23andme_20210107	6_31121232_T_C	0.567391	1.649e-05	11800	0.396860418277963	0.488121208276347	0.0494011380839989	0.0607564096391461	0.00486082572254461	0.103405809434749
6_30620729_31621958	ENSG00000234745.5	HLA-B	Brain_Cerebellum	COVID19_HGI_A2_ALL_leave_23andme_20210107	6_31121232_T_C	0.115108	4.713e-12	11300	3.96833230232571e-07	5.39925247744262e-06	0.0678784614838623	0.923535426109118	0.00858031632131239	0.258859047730346
6_30620729_31621958	ENSG00000234745.5	HLA-B	Esophagus_Mucosa	COVID19_HGI_B2_ALL_leave_23andme_20210107	6_31121232_T_C	0.0161907	2.128e-08	11293	1.09379866233963e-05	0.025079534731071	0.00042492595189391	0.974305745587571	0.00017885574284051	0.20458754945935
6_30620729_31621958	ENSG00000234745.5	HLA-B	Brain_Nucleus_accumbens_basal_ganglia	COVID19_HGI_A2_ALL_eur_leave_ukbb_23andme_20210107	6_31121232_T_C	0.625469	7.312e-13	11983	6.03192005843039e-08	7.23588605445384e-07	0.0764432263202858	0.917005727636572	0.0065502621353369	0.264641548601307
6_30620729_31621958	ENSG00000234745.5	HLA-B	Esophagus_Muscularis	COVID19_HGI_C2_ALL_eur_leave_ukbb_23andme_20210107	6_31346762_T_C	8.77446e-11	0.0712	11813	7.92891304433985e-05	0.886958208501055	9.8905591685371e-06	0.110637221102403	0.00231539070692895	0.153860318956219
6_30620729_31621958	ENSG00000234745.5	HLA-B	Brain_Substantia_nigra	COVID19_HGI_A2_ALL_leave_UKBB_23andme_20210107	6_31121232_T_C	0.0149866	7.928e-13	11246	3.00859867995969e-07	5.00003285863841e-07	0.353439376301119	0.587326684037079	0.0592331387986489	0.261475650969566
6_30620729_31621958	ENSG00000234745.5	HLA-B	Colon_Transverse	COVID19_HGI_C2_ALL_leave_UKBB_23andme_20210107	6_31121232_T_C	0.23478	8.216e-07	11438	0.0964811888029977	0.364509934819344	0.110245527596282	0.416499914502279	0.0122634342790969	0.204461404087009
6_30620729_31621958	ENSG00000234745.5	HLA-B	Brain_Substantia_nigra	COVID19_HGI_A2_ALL_eur_leave_23andme_20210107	6_31121232_T_C	0.0149866	5.656e-12	11771	2.43292702727492e-06	4.17910209090131e-06	0.346600248130283	0.595306182266146	0.0580869575744529	0.261485287261784
6_30620729_31621958	ENSG00000234745.5	HLA-B	Adipose_Visceral_Omentum	COVID19_HGI_C2_ALL_leave_23andme_20210107	6_31121232_T_C	0.0808767	1.595e-07	11659	0.00262486553659474	0.164024962559511	0.0130866294259696	0.817766593199845	0.00249694927807949	0.190567159061421
6_30620729_31621958	ENSG00000234745.5	HLA-B	Brain_Cerebellar_Hemisphere	COVID19_HGI_A2_ALL_eur_leave_23andme_20210107	6_31121232_T_C	0.115394	5.656e-12	11967	1.75171151601377e-06	5.05522797952533e-06	0.249552761695524	0.720148854222976	0.0302915771420053	0.261484872270441
6_30620729_31621958	ENSG00000234745.5	HLA-B	Pancreas	COVID19_HGI_B1_ALL_eur_leave_ukbb_23andme_20210107	6_31219180_A_C	1.70951e-11	0.08461	11088	0.000132066034199422	0.75309084439415	3.72277402135955e-05	0.212252270940891	0.0344875908905457	0.14336184118609
6_30620729_31621958	ENSG00000234745.5	HLA-B	Brain_Putamen_basal_ganglia	COVID19_HGI_A2_ALL_eur_leave_ukbb_23andme_20210107	6_31121232_T_C	0.84729	7.312e-13	11974	2.10233413487345e-07	5.60959627871347e-07	0.266431256551695	0.710887998063822	0.0226799741914407	0.264641613348446
6_30620729_31621958	ENSG00000234745.5	HLA-B	Brain_Frontal_Cortex_BA9	COVID19_HGI_B1_ALL_leave_UKBB_23andme_20210107	6_31217539_C_G	3.10897e-05	0.02472	9996	0.20006753809285	0.616804958753459	0.0413956313366419	0.127607932705185	0.0141239391118639	0.0146255203277564
6_30620729_31621958	ENSG00000234745.5	HLA-B	Esophagus_Gastroesophageal_Junction	COVID19_HGI_C2_ALL_leave_23andme_20210107	6_31121232_T_C	8.00358e-05	1.595e-07	11657	0.000198030905395567	0.166271773313955	0.000987305392759377	0.828963081372586	0.00357980901530399	0.174670750457166
6_30620729_31621958	ENSG00000234745.5	HLA-B	Artery_Coronary	COVID19_HGI_B1_ALL_eur_leave_ukbb_23andme_20210107	6_31236034_T_C	2.51161e-08	0.4212	11087	0.0644687146544501	0.696260123180819	0.0181715662408665	0.196227480938261	0.0248721149856037	0.0456385033962588
6_30620729_31621958	ENSG00000234745.5	HLA-B	Skin_Not_Sun_Exposed_Suprapubic	COVID19_HGI_A2_ALL_eur_leave_23andme_20210107	6_31121232_T_C	0.457432	5.656e-12	11970	3.3598782214027e-08	6.98321813180524e-06	0.00478655807530728	0.994844597954448	0.000361827153329764	0.261472009460287
6_30620729_31621958	ENSG00000234745.5	HLA-B	Brain_Spinal_cord_cervical_c-1	COVID19_HGI_B1_ALL_leave_UKBB_23andme_20210107	6_31321211_C_T	0.706333	0.00127	10034	0.366747582217342	0.454198339457294	0.076039934355262	0.0941627630788167	0.00885138089128502	0.00422810936645581
6_30620729_31621958	ENSG00000234745.5	HLA-B	Heart_Atrial_Appendage	COVID19_HGI_A2_ALL_leave_23andme_20210107	6_31121232_T_C	0.0682006	4.713e-12	11300	1.37149748184792e-08	5.83019281175138e-06	0.00234595119320699	0.997256107778217	0.000392097120788556	0.258859786282095
6_30620729_31621958	ENSG00000234745.5	HLA-B	Nerve_Tibial	COVID19_HGI_B2_ALL_leave_UKBB_23andme_20210107	6_31236175_C_T	1.90358e-14	0.5819	10551	2.00589687549633e-10	0.000284441535095049	7.05003427647672e-07	0.999713691286724	1.1619741644862e-06	0.249354707959687
6_30620729_31621958	ENSG00000234745.5	HLA-B	Pituitary	COVID19_HGI_B2_ALL_eur_leave_23andme_20210107	6_31121232_T_C	0.260731	9.818e-08	11270	0.00260291812960661	0.0954051821130719	0.0238883230573371	0.875580071943833	0.00252350475615163	0.228548637338967
6_30620729_31621958	ENSG00000234745.5	HLA-B	Brain_Anterior_cingulate_cortex_BA24	COVID19_HGI_B2_ALL_eur_leave_23andme_20210107	6_31121232_T_C	0.442457	9.818e-08	11274	0.0310637135039155	0.064619042154876	0.285089075516222	0.593018887737185	0.0262092810878015	0.239084335658494
6_30620729_31621958	ENSG00000234745.5	HLA-B	Skin_Sun_Exposed_Lower_leg	COVID19_HGI_B1_ALL_eur_leave_ukbb_23andme_20210107	6_31328518_G_A	7.75914e-15	0.25	11088	4.23798025343177e-06	0.76239836786101	1.19463288847509e-06	0.214887722884848	0.022708476641001	0.610577972653809
6_30620729_31621958	ENSG00000234745.5	HLA-B	Brain_Amygdala	COVID19_HGI_A2_ALL_leave_UKBB_23andme_20210107	6_31121232_T_C	0.258905	7.928e-13	11300	3.41780334980256e-07	4.74825731929109e-07	0.401511273209415	0.557767510991482	0.0407203991930373	0.261475623775628
6_30620729_31621958	ENSG00000234745.5	HLA-B	Adipose_Visceral_Omentum	COVID19_HGI_A2_ALL_eur_leave_ukbb_23andme_20210107	6_31121232_T_C	0.0808767	7.312e-13	11985	1.23013230233549e-08	7.74842367960863e-07	0.0155896101213677	0.981964323587373	0.00244527914756813	0.264641116373149
6_30620729_31621958	ENSG00000234745.5	HLA-B	Brain_Cerebellar_Hemisphere	COVID19_HGI_C2_ALL_eur_leave_ukbb_23andme_20210107	6_31121232_T_C	0.115394	1.649e-05	11810	0.229145145185405	0.655579003899411	0.0285746245925881	0.0817463906359859	0.00495483568661043	0.0843078809100345
6_30620729_31621958	ENSG00000234745.5	HLA-B	Artery_Aorta	COVID19_HGI_B2_ALL_leave_UKBB_23andme_20210107	6_31121232_T_C	0.0658355	2.263e-10	10551	2.29268546320747e-06	0.000281769488779973	0.00805799704772616	0.990321036209755	0.00133690456827529	0.248315011603452
6_30620729_31621958	ENSG00000234745.5	HLA-B	Ovary	COVID19_HGI_A2_ALL_leave_UKBB_23andme_20210107	6_31121232_T_C	0.0796391	7.928e-13	11339	2.94235796231031e-07	5.17672354307075e-07	0.345657655336161	0.608096661308582	0.0462448714471064	0.26147562663958
6_30620729_31621958	ENSG00000234745.5	HLA-B	Heart_Left_Ventricle	COVID19_HGI_A2_ALL_leave_23andme_20210107	6_31121232_T_C	0.612096	4.713e-12	11300	4.25559676660693e-07	5.38881967442196e-06	0.0727921300954773	0.921754023823407	0.0054480317017639	0.258869665658269
6_30620729_31621958	ENSG00000234745.5	HLA-B	Colon_Sigmoid	COVID19_HGI_B2_ALL_eur_leave_23andme_20210107	6_31121232_T_C	0.063817	9.818e-08	11278	0.0174066521527141	0.078389379180588	0.159750982726331	0.719399925938807	0.0250530600015602	0.238987855395391
6_30620729_31621958	ENSG00000234745.5	HLA-B	Adrenal_Gland	COVID19_HGI_C2_ALL_leave_UKBB_23andme_20210107	6_31121232_T_C	0.547068	8.216e-07	11437	0.0117061528049995	0.454246525970891	0.0133759972821873	0.519041680147505	0.00162964379441683	0.156687231794775
6_30620729_31621958	ENSG00000234745.5	HLA-B	Vagina	COVID19_HGI_B2_ALL_eur_leave_23andme_20210107	6_31121232_T_C	0.799494	9.818e-08	11266	0.030777632531455	0.0650742787674279	0.28246269566931	0.597196762243472	0.0244886307883349	0.23898993208614
6_30620729_31621958	ENSG00000234745.5	HLA-B	Artery_Tibial	COVID19_HGI_C2_ALL_eur_leave_ukbb_23andme_20210107	6_31236175_C_T	2.75274e-17	0.6104	11813	2.42297385199448e-09	0.888246963552628	3.02242767866866e-10	0.110799342644144	0.000953691078011892	0.837751103393817
6_30620729_31621958	ENSG00000234745.5	HLA-B	Heart_Left_Ventricle	COVID19_HGI_A2_ALL_leave_UKBB_23andme_20210107	6_31121232_T_C	0.612096	7.928e-13	11345	6.144468783688e-08	7.85195173374941e-07	0.0721830144519208	0.922413712107016	0.00540242680120205	0.261475502335681
6_30620729_31621958	ENSG00000234745.5	HLA-B	Adrenal_Gland	COVID19_HGI_A2_ALL_leave_23andme_20210107	6_31121232_T_C	0.547068	4.713e-12	11299	1.42778174210825e-07	5.69137523335043e-06	0.0244222561516327	0.973509642671169	0.00206226702379155	0.258868642796028
6_30620729_31621958	ENSG00000234745.5	HLA-B	Esophagus_Gastroesophageal_Junction	COVID19_HGI_C2_ALL_eur_leave_23andme_20210107	6_31102884_T_C	1.82253e-09	0.007535	11799	0.000888171681770835	0.745745956132922	0.000296656355708456	0.249081050427162	0.00398816540243686	0.174295845795423
6_30620729_31621958	ENSG00000234745.5	HLA-B	Breast_Mammary_Tissue	COVID19_HGI_A2_ALL_eur_leave_ukbb_23andme_20210107	6_31121232_T_C	0.190781	7.312e-13	11985	1.14659829674498e-08	7.76358606516333e-07	0.0145309739270658	0.983886734165648	0.00158150408269752	0.264641307692083
6_30620729_31621958	ENSG00000234745.5	HLA-B	Brain_Amygdala	COVID19_HGI_B1_ALL_leave_UKBB_23andme_20210107	6_31485354_G_A	0.0112347	0.001714	9998	0.371651051558863	0.449956032368272	0.0764292201217052	0.0925230262740282	0.00944066967713223	0.0147295479047326
6_30620729_31621958	ENSG00000234745.5	HLA-B	Artery_Tibial	COVID19_HGI_C2_ALL_leave_23andme_20210107	6_31236175_C_T	2.75274e-17	0.9583	11659	4.55652768670013e-10	0.167039436573734	2.27171976901999e-09	0.832798003858614	0.000162556840278861	0.695122716173986
6_30620729_31621958	ENSG00000234745.5	HLA-B	Heart_Left_Ventricle	COVID19_HGI_B2_ALL_leave_23andme_20210107	6_31121232_T_C	0.612096	2.128e-08	11293	0.00185981153876948	0.023097817208264	0.0722511569692812	0.897313407453023	0.00547780683066221	0.237769600682238
6_30620729_31621958	ENSG00000234745.5	HLA-B	Skin_Not_Sun_Exposed_Suprapubic	COVID19_HGI_C2_ALL_leave_UKBB_23andme_20210107	6_31326948_C_A	4.89453e-10	0.05187	11438	0.00223997182268708	0.46380571547837	0.002559533920101	0.529972414395547	0.0014223643832951	0.128620811764154
6_30620729_31621958	ENSG00000234745.5	HLA-B	Thyroid	COVID19_HGI_B1_ALL_eur_leave_ukbb_23andme_20210107	6_31097453_T_G	7.87632e-11	0.9289	11088	7.70350137684706e-05	0.77332586194422	2.17151934432504e-05	0.217982160136185	0.00859322771238368	0.100265524732992
6_30620729_31621958	ENSG00000234745.5	HLA-B	Spleen	COVID19_HGI_C2_ALL_eur_leave_ukbb_23andme_20210107	6_31121232_T_C	0.347731	1.649e-05	11806	0.355603017235708	0.529381140848055	0.0443489148078621	0.0660169470774469	0.004649980030928	0.107253100246237
6_30620729_31621958	ENSG00000234745.5	HLA-B	Prostate	COVID19_HGI_C2_ALL_eur_leave_ukbb_23andme_20210107	6_31121232_T_C	0.809221	1.649e-05	11812	0.395167968238278	0.489879352740875	0.049289678742863	0.0610985558996265	0.0045644443783573	0.103694670542676
6_30620729_31621958	ENSG00000234745.5	HLA-B	Brain_Hypothalamus	COVID19_HGI_C2_ALL_eur_leave_ukbb_23andme_20210107	6_31121232_T_C	0.625549	1.649e-05	11789	0.267606382590129	0.618055795226441	0.0333501880034018	0.0770206419423109	0.0039669922377179	0.0898785319610407
6_30620729_31621958	ENSG00000234745.5	HLA-B	Testis	COVID19_HGI_B2_ALL_leave_23andme_20210107	6_31325235_CA_C	2.54977e-26	0.7985	11293	5.85069569794175e-16	0.0250943395437962	2.27291596185694e-14	0.974881046733358	2.46137228205371e-05	0.983960752974001
6_30620729_31621958	ENSG00000234745.5	HLA-B	Skin_Not_Sun_Exposed_Suprapubic	COVID19_HGI_A2_ALL_leave_23andme_20210107	6_31121232_T_C	0.457432	4.713e-12	11300	2.80889214409339e-08	5.81598767805608e-06	0.00480461974173446	0.994826343643928	0.00036319253773705	0.258857449382768
6_30620729_31621958	ENSG00000234745.5	HLA-B	Pancreas	COVID19_HGI_C2_ALL_leave_UKBB_23andme_20210107	6_31333303_T_C	5.12728e-10	0.007649	11438	9.41749216933216e-05	0.466026473110177	0.000107610240475148	0.532510153738494	0.00126158798916013	0.111131960958701
6_30620729_31621958	ENSG00000234745.5	HLA-B	Artery_Coronary	COVID19_HGI_B2_ALL_leave_UKBB_23andme_20210107	6_31121232_T_C	0.246544	2.263e-10	10551	2.48926696912178e-05	0.000257028023574763	0.0874891310215909	0.903355800456731	0.00887314782841138	0.248415232466184
6_30620729_31621958	ENSG00000234745.5	HLA-B	Esophagus_Mucosa	COVID19_HGI_B2_ALL_leave_UKBB_23andme_20210107	6_31121232_T_C	0.0161907	2.263e-10	10551	1.34740643927317e-07	0.000284259101657362	0.000473566796840981	0.999072332257387	0.000169707103470184	0.247849679968963
6_30620729_31621958	ENSG00000234745.5	HLA-B	Brain_Amygdala	COVID19_HGI_C2_ALL_eur_leave_ukbb_23andme_20210107	6_31121232_T_C	0.258905	1.649e-05	11713	0.364742052647624	0.52077560080533	0.0451786846090017	0.064500938937607	0.00480272300043674	0.11567524517185
6_30620729_31621958	ENSG00000234745.5	HLA-B	Uterus	COVID19_HGI_B1_ALL_leave_23andme_20210107	6_31005432_C_T	0.572682	0.001427	10927	0.368879743282882	0.458441360813844	0.0733659876741979	0.0911706330283219	0.00814227520075385	0.0063493409613448
6_30620729_31621958	ENSG00000234745.5	HLA-B	Cells_Transformed_fibroblasts	COVID19_HGI_B1_ALL_leave_23andme_20210107	6_31327217_C_A	3.52425e-16	0.4087	11004	2.4264565328137e-06	0.82094686307174	4.90499188491077e-07	0.16593825154685	0.0131119684256887	0.269775445242172
6_30620729_31621958	ENSG00000234745.5	HLA-B	Cells_Transformed_fibroblasts	COVID19_HGI_B2_ALL_eur_leave_23andme_20210107	6_31327217_C_A	3.52425e-16	0.9417	11278	2.90351250472563e-07	0.0982336406733605	2.66472249757565e-06	0.901547105764112	0.000216298488779157	0.202438738761983
6_30620729_31621958	ENSG00000234745.5	HLA-B	Cells_EBV-transformed_lymphocytes	COVID19_HGI_B2_ALL_eur_leave_ukbb_23andme_20210107	6_31121232_T_C	0.28868	3.223e-10	11281	0.000159365504066572	0.000215301203468874	0.408193684859948	0.55142558313793	0.0400060652945867	0.250057808886992
6_30620729_31621958	ENSG00000234745.5	HLA-B	Colon_Sigmoid	COVID19_HGI_C2_ALL_eur_leave_23andme_20210107	6_31121232_T_C	0.063817	3.824e-06	11801	0.131019594510299	0.610247436178457	0.0437651019220162	0.203832735258568	0.0111351321306598	0.102756247677849
6_30620729_31621958	ENSG00000234745.5	HLA-B	Whole_Blood	COVID19_HGI_A2_ALL_eur_leave_ukbb_23andme_20210107	6_31249576_G_A	2.45879e-17	0.9546	11985	5.74257168285156e-14	7.89071198154881e-07	7.27762806160717e-08	0.999999131296346	6.85611728132013e-09	0.19536998598983
6_30620729_31621958	ENSG00000234745.5	HLA-B	Brain_Frontal_Cortex_BA9	COVID19_HGI_C2_ALL_leave_UKBB_23andme_20210107	6_31121232_T_C	0.255921	8.216e-07	11368	0.0957246322128941	0.365682211180985	0.109340895784532	0.4176867804801	0.0115654803414879	0.217084675395326
6_30620729_31621958	ENSG00000234745.5	HLA-B	Esophagus_Mucosa	COVID19_HGI_A2_ALL_eur_leave_ukbb_23andme_20210107	6_31121232_T_C	0.0161907	7.312e-13	11985	3.43505482293898e-10	7.88605065660282e-07	0.000435328503555852	0.999408240514895	0.000155642032977458	0.264638258807382
6_30620729_31621958	ENSG00000234745.5	HLA-B	Heart_Left_Ventricle	COVID19_HGI_A2_ALL_eur_leave_23andme_20210107	6_31121232_T_C	0.612096	5.656e-12	11970	5.03828346789683e-07	6.47785539483536e-06	0.0717765193551587	0.922844475727408	0.00537202323369123	0.261484130772689
6_30620729_31621958	ENSG00000234745.5	HLA-B	Stomach	COVID19_HGI_A2_ALL_leave_23andme_20210107	6_31121232_T_C	0.00477301	4.713e-12	11300	1.6741107199238e-07	5.59007466007182e-06	0.0286357218510835	0.956169017356641	0.0151895033065432	0.258870340800012
6_30620729_31621958	ENSG00000234745.5	HLA-B	Brain_Nucleus_accumbens_basal_ganglia	COVID19_HGI_A2_ALL_leave_UKBB_23andme_20210107	6_31121232_T_C	0.625469	7.928e-13	11344	6.5623566171532e-08	7.79992903733776e-07	0.0770922107669701	0.916301068935448	0.00660587468111235	0.261475456591108
6_30620729_31621958	ENSG00000234745.5	HLA-B	Brain_Anterior_cingulate_cortex_BA24	COVID19_HGI_B2_ALL_leave_UKBB_23andme_20210107	6_31121232_T_C	0.442457	2.263e-10	10548	9.28139376101989e-05	0.000183126995484645	0.326208912565492	0.643598180241714	0.0299169662596994	0.248426820317356
6_30620729_31621958	ENSG00000234745.5	HLA-B	Pituitary	COVID19_HGI_B1_ALL_eur_leave_23andme_20210107	6_31236175_C_T	2.12584e-09	0.7689	11072	0.0196263396741907	0.771069632779639	0.00492093770763767	0.193320230399966	0.0110628594385668	0.134187918605757
6_30620729_31621958	ENSG00000234745.5	HLA-B	Muscle_Skeletal	COVID19_HGI_C2_ALL_leave_UKBB_23andme_20210107	6_31233532_G_A	9.71492e-10	0.3521	11438	0.000131899003047398	0.46627618893665	0.00015071616924285	0.532796111388583	0.000645084502476103	0.0524308689246107
6_30620729_31621958	ENSG00000234745.5	HLA-B	Adipose_Visceral_Omentum	COVID19_HGI_B1_ALL_leave_23andme_20210107	6_31346762_T_C	5.25432e-08	0.178	11004	0.0134966226093898	0.80879684629784	0.00272829220212711	0.163483788237641	0.011494450653002	0.115256680710216
6_30620729_31621958	ENSG00000234745.5	HLA-B	Small_Intestine_Terminal_Ileum	COVID19_HGI_B2_ALL_eur_leave_ukbb_23andme_20210107	6_31121232_T_C	0.567391	3.223e-10	11276	0.000172654459054144	0.00020306948319055	0.44223158648605	0.520098358174959	0.037294331396746	0.250055315949632
6_30620729_31621958	ENSG00000234745.5	HLA-B	Uterus	COVID19_HGI_C2_ALL_eur_leave_ukbb_23andme_20210107	6_31121232_T_C	0.577516	1.649e-05	11721	0.379816311836555	0.506038192485079	0.0469939911235189	0.0626066532059869	0.00454485134886026	0.111348954316731
6_30620729_31621958	ENSG00000234745.5	HLA-B	Pancreas	COVID19_HGI_C2_ALL_leave_23andme_20210107	6_31091475_T_C	7.46144e-11	0.01328	11659	3.3684569218658e-05	0.166907951992022	0.000167939069103661	0.832141883344332	0.000748541025323485	0.189073481914981
6_30620729_31621958	ENSG00000234745.5	HLA-B	Brain_Anterior_cingulate_cortex_BA24	COVID19_HGI_A2_ALL_eur_leave_ukbb_23andme_20210107	6_31121232_T_C	0.442457	7.312e-13	11967	2.3717148370415e-07	5.30170515383051e-07	0.300570187013155	0.671863711259064	0.0275653343857821	0.264641608409901
6_30620729_31621958	ENSG00000234745.5	HLA-B	Breast_Mammary_Tissue	COVID19_HGI_B2_ALL_leave_23andme_20210107	6_31121232_T_C	0.190781	2.128e-08	11293	0.000377913055464412	0.0246762844091139	0.0146814098750918	0.958638570291878	0.00162582236845248	0.236719649600283
6_30620729_31621958	ENSG00000234745.5	HLA-B	Cells_Transformed_fibroblasts	COVID19_HGI_C2_ALL_eur_leave_23andme_20210107	6_31091475_T_C	1.07682e-12	0.02424	11801	2.21106144355004e-06	0.748064880412158	7.38571431200707e-07	0.249877636041266	0.00205453391370092	0.21869556219771
6_30620729_31621958	ENSG00000234745.5	HLA-B	Skin_Not_Sun_Exposed_Suprapubic	COVID19_HGI_B1_ALL_leave_UKBB_23andme_20210107	6_31328518_G_A	1.3981e-10	0.1936	10048	0.0039393602228287	0.807085041238038	0.000818214931196605	0.167613029153125	0.0205443544548118	0.195421517155669
6_30620729_31621958	ENSG00000234745.5	HLA-B	Heart_Atrial_Appendage	COVID19_HGI_B2_ALL_eur_leave_23andme_20210107	6_31121232_T_C	0.0682006	9.818e-08	11278	0.00023337690375123	0.0979742882373712	0.00214183574146245	0.899166609846924	0.000483889270492293	0.177298059136127
6_30620729_31621958	ENSG00000234745.5	HLA-B	Muscle_Skeletal	COVID19_HGI_B1_ALL_leave_23andme_20210107	6_31221895_A_T	5.72016e-09	0.03821	11004	0.000246709351719497	0.819326232012235	4.98713804163016e-05	0.165608990760949	0.0147681964946797	0.0765720489625989
6_30620729_31621958	ENSG00000234745.5	HLA-B	Prostate	COVID19_HGI_B2_ALL_eur_leave_23andme_20210107	6_31121232_T_C	0.809221	9.818e-08	11278	0.0435247001934809	0.0515987847434953	0.399451518176823	0.473520188836361	0.0319048080498404	0.239303992106477
6_30620729_31621958	ENSG00000234745.5	HLA-B	Artery_Aorta	COVID19_HGI_C2_ALL_eur_leave_23andme_20210107	6_31402666_TAC_T	2.6039e-09	0.2585	11801	0.00527648680723201	0.743157028904602	0.00176253012972446	0.248238732236151	0.00156522192229091	0.0743279949471688
6_30620729_31621958	ENSG00000234745.5	HLA-B	Adrenal_Gland	COVID19_HGI_B1_ALL_eur_leave_ukbb_23andme_20210107	6_31220232_G_C	2.3511e-07	0.006321	11086	0.0225900497001756	0.738044703539832	0.00636714208019414	0.207997360930664	0.0250007437491347	0.0874044203869265
6_30620729_31621958	ENSG00000234745.5	HLA-B	Prostate	COVID19_HGI_C2_ALL_leave_UKBB_23andme_20210107	6_31121232_T_C	0.809221	8.216e-07	11437	0.207789691413229	0.250007704828462	0.237432440471944	0.285654052227993	0.019116111058373	0.223931638408447
6_30620729_31621958	ENSG00000234745.5	HLA-B	Brain_Spinal_cord_cervical_c-1	COVID19_HGI_C2_ALL_eur_leave_ukbb_23andme_20210107	6_31121232_T_C	0.98165	1.649e-05	11790	0.359083011927593	0.525686825663405	0.0447454665293342	0.0655010455443205	0.00498365033534669	0.094327023663394
6_30620729_31621958	ENSG00000234745.5	HLA-B	Brain_Anterior_cingulate_cortex_BA24	COVID19_HGI_C2_ALL_leave_23andme_20210107	6_31121232_T_C	0.442457	1.595e-07	11655	0.0511321653053039	0.112017760406732	0.254925208316764	0.558453775792645	0.0234710901785551	0.230906746510275
6_30620729_31621958	ENSG00000234745.5	HLA-B	Cells_EBV-transformed_lymphocytes	COVID19_HGI_B1_ALL_eur_leave_ukbb_23andme_20210107	6_31321429_T_A	6.65848e-05	0.03524	11082	0.327490779437551	0.444300260682216	0.0922543243596322	0.125148810676243	0.010805824844358	0.0115054230156698
6_30620729_31621958	ENSG00000234745.5	HLA-B	Minor_Salivary_Gland	COVID19_HGI_C2_ALL_eur_leave_23andme_20210107	6_31121232_T_C	0.428874	3.824e-06	11695	0.317806743339856	0.424542345584648	0.105912031310239	0.141472389685029	0.0102664900802285	0.159350911079617
6_30620729_31621958	ENSG00000234745.5	HLA-B	Brain_Cortex	COVID19_HGI_B2_ALL_eur_leave_23andme_20210107	6_31121232_T_C	0.911381	9.818e-08	11277	0.0170861925493546	0.0799020437005399	0.156809137244393	0.733290924161234	0.0129117023444794	0.237634508230205
6_30620729_31621958	ENSG00000234745.5	HLA-B	Testis	COVID19_HGI_B1_ALL_leave_23andme_20210107	6_31326175_G_T	4.03872e-25	0.9987	11004	1.48455510009947e-12	0.82094059598489	3.00097307337583e-13	0.165936974217117	0.0131224297962063	0.319891057779498
6_30620729_31621958	ENSG00000234745.5	HLA-B	Artery_Aorta	COVID19_HGI_A2_ALL_leave_23andme_20210107	6_31121232_T_C	0.0658355	4.713e-12	11300	4.11774234587873e-08	5.79819849978872e-06	0.00704341254540072	0.991782693677736	0.0011680544009394	0.258866680854498
6_30620729_31621958	ENSG00000234745.5	HLA-B	Heart_Left_Ventricle	COVID19_HGI_A2_ALL_eur_leave_ukbb_23andme_20210107	6_31121232_T_C	0.612096	7.312e-13	11985	5.66210447974677e-08	7.28216742417061e-07	0.0717565103673117	0.922872199377165	0.00537050541773654	0.2646415151618
6_30620729_31621958	ENSG00000234745.5	HLA-B	Brain_Nucleus_accumbens_basal_ganglia	COVID19_HGI_C2_ALL_eur_leave_23andme_20210107	6_31121232_T_C	0.625469	3.824e-06	11799	0.0584820187078457	0.688774647696858	0.019533911532082	0.230058384643571	0.00315103741964342	0.0888116349755098
6_30620729_31621958	ENSG00000234745.5	HLA-B	Stomach	COVID19_HGI_B1_ALL_eur_leave_ukbb_23andme_20210107	6_31220318_G_T	6.83406e-09	0.332	11088	0.0223999819301901	0.741591763510726	0.00631427083535456	0.209024644119504	0.020669339604226	0.203960472412118
6_30620729_31621958	ENSG00000234745.5	HLA-B	Brain_Hippocampus	COVID19_HGI_B1_ALL_eur_leave_23andme_20210107	6_31271281_G_A	0.234668	0.001763	11076	0.347447946815678	0.443612935692335	0.0873685881643172	0.111540019614568	0.0100305097131011	0.00866967651790108
6_30620729_31621958	ENSG00000234745.5	HLA-B	Liver	COVID19_HGI_B2_ALL_eur_leave_23andme_20210107	6_31121232_T_C	0.0455103	9.818e-08	11278	0.0279538320814825	0.0661244725751074	0.256548594572068	0.606820236341513	0.0425528644298297	0.238257243892283
6_30620729_31621958	ENSG00000234745.5	HLA-B	Artery_Coronary	COVID19_HGI_B1_ALL_leave_23andme_20210107	6_31236034_T_C	2.51161e-08	0.1029	11004	0.0706490900268487	0.750479720853019	0.0142814515146572	0.151693796133724	0.012895941471752	0.166670454380948
6_30620729_31621958	ENSG00000234745.5	HLA-B	Artery_Tibial	COVID19_HGI_B2_ALL_leave_UKBB_23andme_20210107	6_31236175_C_T	2.75274e-17	0.5819	10551	8.12140046122439e-13	0.000284441972713904	2.85439158533304e-09	0.999715230202768	3.24969313489267e-07	0.965003204898096
6_30620729_31621958	ENSG00000234745.5	HLA-B	Brain_Nucleus_accumbens_basal_ganglia	COVID19_HGI_B2_ALL_leave_UKBB_23andme_20210107	6_31121232_T_C	0.625469	2.263e-10	10550	2.51559581360305e-05	0.000257133158316677	0.0884144984147478	0.903726604194285	0.00757660827451374	0.248411143653152
6_30620729_31621958	ENSG00000234745.5	HLA-B	Ovary	COVID19_HGI_B1_ALL_eur_leave_23andme_20210107	6_31326612_G_A	0.000746814	0.009309	11055	0.291534913227845	0.500096301530179	0.0730393001205536	0.125280893244976	0.0100485918764468	0.0108834220155699
6_30620729_31621958	ENSG00000234745.5	HLA-B	Prostate	COVID19_HGI_B1_ALL_leave_23andme_20210107	6_31005432_C_T	0.651635	0.001427	11003	0.382111584060926	0.443156724672264	0.0772316472383714	0.0895620338484674	0.00793801017997136	0.00618677262097373
6_30620729_31621958	ENSG00000234745.5	HLA-B	Colon_Transverse	COVID19_HGI_C2_ALL_leave_23andme_20210107	6_31121232_T_C	0.23478	1.595e-07	11659	0.0341196751771766	0.129958122069292	0.170108349914726	0.647906247253068	0.0179076055857363	0.221539053439655
6_30620729_31621958	ENSG00000234745.5	HLA-B	Brain_Caudate_basal_ganglia	COVID19_HGI_C2_ALL_leave_UKBB_23andme_20210107	6_31121232_T_C	0.123547	8.216e-07	11438	0.0762326018924381	0.385362186706229	0.0871082075162824	0.440328315229507	0.0109686886555443	0.21798985705519
6_30620729_31621958	ENSG00000234745.5	HLA-B	Brain_Caudate_basal_ganglia	COVID19_HGI_B2_ALL_leave_UKBB_23andme_20210107	6_31121232_T_C	0.123547	2.263e-10	10551	5.12430154160447e-05	0.000226984967916344	0.18010148952635	0.797751847454141	0.0218684350361776	0.248425680555548
6_30620729_31621958	ENSG00000234745.5	HLA-B	Colon_Sigmoid	COVID19_HGI_B2_ALL_eur_leave_ukbb_23andme_20210107	6_31121232_T_C	0.063817	3.223e-10	11288	6.89443065719528e-05	0.000310552759258974	0.176591738495491	0.795412273747092	0.0276164906915849	0.250050381828918
6_30620729_31621958	ENSG00000234745.5	HLA-B	Liver	COVID19_HGI_B1_ALL_leave_23andme_20210107	6_31249576_G_A	2.67232e-06	0.3449	11004	0.247002155263189	0.576663203552518	0.049930569566664	0.116560484193053	0.00984358742457624	0.00933763682212492
6_30620729_31621958	ENSG00000234745.5	HLA-B	Adipose_Visceral_Omentum	COVID19_HGI_C2_ALL_eur_leave_23andme_20210107	6_31220318_G_T	3.23038e-08	0.0818	11801	0.0117698342376107	0.735675818103771	0.0039315340345812	0.245738428440688	0.00288438518334934	0.125987587573956
6_30620729_31621958	ENSG00000234745.5	HLA-B	Vagina	COVID19_HGI_C2_ALL_leave_23andme_20210107	6_31121232_T_C	0.799494	1.595e-07	11647	0.0509913943610763	0.112375657134591	0.254220635664477	0.560233357256549	0.0221789555833066	0.229714038209128
6_30620729_31621958	ENSG00000234745.5	HLA-B	Brain_Anterior_cingulate_cortex_BA24	COVID19_HGI_C2_ALL_leave_UKBB_23andme_20210107	6_31121232_T_C	0.442457	8.216e-07	11434	0.145340949304801	0.314149828935934	0.166071672988889	0.358943132936688	0.0154944158336884	0.222221644752917
6_30620729_31621958	ENSG00000234745.5	HLA-B	Colon_Transverse	COVID19_HGI_C2_ALL_eur_leave_ukbb_23andme_20210107	6_31121232_T_C	0.23478	1.649e-05	11813	0.183527143439704	0.702226719585147	0.0228932523420569	0.0875922930029122	0.00376059163018038	0.0737388817838414
6_30620729_31621958	ENSG00000234745.5	HLA-B	Colon_Transverse	COVID19_HGI_B1_ALL_leave_UKBB_23andme_20210107	6_30900150_G_T	1.81809e-05	0.05039	10048	0.196073127844634	0.621816641952446	0.0407248770699375	0.129140620741457	0.0122447323915249	0.0273084163090855
6_30620729_31621958	ENSG00000234745.5	HLA-B	Adipose_Subcutaneous	COVID19_HGI_C2_ALL_leave_UKBB_23andme_20210107	6_31325758_G_A	4.15441e-12	0.476	11438	6.61351513416518e-06	0.466477824355145	7.55702198820109e-06	0.53302667656652	0.000481328541211732	0.290540099353827
6_30620729_31621958	ENSG00000234745.5	HLA-B	Stomach	COVID19_HGI_B1_ALL_eur_leave_23andme_20210107	6_31220318_G_T	6.83406e-09	0.2463	11079	0.0229473069783127	0.759690897360255	0.00577137645562625	0.191045978647413	0.0205444405583935	0.204983894475092
6_30620729_31621958	ENSG00000234745.5	HLA-B	Skin_Sun_Exposed_Lower_leg	COVID19_HGI_B1_ALL_leave_UKBB_23andme_20210107	6_31328518_G_A	7.75914e-15	0.1936	10048	4.50872865779283e-06	0.810775428237309	9.36474173430913e-07	0.168379236189683	0.0208398903701765	0.768109251752541
6_30620729_31621958	ENSG00000234745.5	HLA-B	Liver	COVID19_HGI_C2_ALL_leave_23andme_20210107	6_31121232_T_C	0.0455103	1.595e-07	11659	0.0462154017178609	0.114553308652669	0.230413264078503	0.571083596914306	0.0377344286366607	0.2334024206627
6_30620729_31621958	ENSG00000234745.5	HLA-B	Ovary	COVID19_HGI_B2_ALL_leave_23andme_20210107	6_31121232_T_C	0.0796391	2.128e-08	11285	0.00871496270733623	0.015244680402444	0.338564175064311	0.592189335136003	0.0452868466899053	0.240908033012628
6_30620729_31621958	ENSG00000234745.5	HLA-B	Spleen	COVID19_HGI_B1_ALL_leave_23andme_20210107	6_31329245_T_G	1.96048e-05	0.04612	10999	0.344289543785801	0.480698654756427	0.0695600388183261	0.0971117081383574	0.00834005450108822	0.0123199581291374
6_30620729_31621958	ENSG00000234745.5	HLA-B	Brain_Spinal_cord_cervical_c-1	COVID19_HGI_C2_ALL_leave_23andme_20210107	6_31121232_T_C	0.98165	1.595e-07	11639	0.0662722427987744	0.0958738105755768	0.330404756722133	0.477955885210867	0.0294933046926497	0.226374538005086
6_30620729_31621958	ENSG00000234745.5	HLA-B	Brain_Cerebellum	COVID19_HGI_B1_ALL_leave_UKBB_23andme_20210107	6_31329734_C_T	3.98594e-10	0.4785	10048	0.0606991512292427	0.75614819927641	0.0126073649114182	0.157040359623921	0.0135049249590087	0.192744043101858
6_30620729_31621958	ENSG00000234745.5	HLA-B	Brain_Amygdala	COVID19_HGI_C2_ALL_leave_UKBB_23andme_20210107	6_31121232_T_C	0.258905	8.216e-07	11361	0.191239570612704	0.265839727218493	0.217897224382277	0.302874047763192	0.0221494300233336	0.226196415405121
6_30620729_31621958	ENSG00000234745.5	HLA-B	Adrenal_Gland	COVID19_HGI_B2_ALL_leave_23andme_20210107	6_31121232_T_C	0.547068	2.128e-08	11292	0.000630178136629281	0.0244120311103026	0.0244815635273689	0.948372102660331	0.00210412456536852	0.236640018288724
6_30620729_31621958	ENSG00000234745.5	HLA-B	Liver	COVID19_HGI_A2_ALL_eur_leave_23andme_20210107	6_31121232_T_C	0.0455103	5.656e-12	11969	1.9048690312594e-06	4.80070489878171e-06	0.271371926086214	0.683874469369975	0.0447468989698822	0.261485233360462
6_30620729_31621958	ENSG00000234745.5	HLA-B	Brain_Spinal_cord_cervical_c-1	COVID19_HGI_B1_ALL_leave_23andme_20210107	6_31005432_C_T	0.037466	0.001427	10990	0.349176031517303	0.475542142801053	0.0705110556637139	0.0960201158054409	0.00875065421248896	0.00868090099324171
6_30620729_31621958	ENSG00000234745.5	HLA-B	Muscle_Skeletal	COVID19_HGI_C2_ALL_eur_leave_23andme_20210107	6_31233532_G_A	9.71492e-10	0.1056	11801	0.000209913433147409	0.747825058571997	7.01183882520301e-05	0.249797484313364	0.00209742529323976	0.0566554959078714
6_30620729_31621958	ENSG00000234745.5	HLA-B	Skin_Sun_Exposed_Lower_leg	COVID19_HGI_C2_ALL_leave_UKBB_23andme_20210107	6_31328518_G_A	7.75914e-15	0.5602	11438	2.59220432494125e-06	0.466374951410284	2.96201712464422e-06	0.532908898145242	0.000710596223024271	0.785719240698439
6_30620729_31621958	ENSG00000234745.5	HLA-B	Esophagus_Muscularis	COVID19_HGI_B1_ALL_leave_23andme_20210107	6_31346762_T_C	8.77446e-11	0.178	11004	7.39316783121649e-05	0.824362359896521	1.49450145615629e-05	0.166632877644717	0.00891588576588772	0.134348934164765
6_30620729_31621958	ENSG00000234745.5	HLA-B	Spleen	COVID19_HGI_B1_ALL_eur_leave_23andme_20210107	6_31271281_G_A	0.371084	0.001763	11074	0.329194689417759	0.462313845228065	0.0827555637341532	0.116210584282914	0.00952531733710939	0.00847655841603999
6_30620729_31621958	ENSG00000234745.5	HLA-B	Vagina	COVID19_HGI_B1_ALL_leave_UKBB_23andme_20210107	6_31220364_T_C	3.32525e-05	0.02855	10037	0.290193909294309	0.528826447564255	0.0601607186847311	0.109620941514145	0.0111979829425605	0.0145892173607868
6_30620729_31621958	ENSG00000234745.5	HLA-B	Esophagus_Mucosa	COVID19_HGI_A2_ALL_leave_23andme_20210107	6_31121232_T_C	0.0161907	4.713e-12	11300	2.54654469794344e-09	5.84274157599039e-06	0.00043558735263925	0.999402814592214	0.000155752767026758	0.258837054676786
6_30620729_31621958	ENSG00000234745.5	HLA-B	Brain_Frontal_Cortex_BA9	COVID19_HGI_A2_ALL_leave_23andme_20210107	6_31121232_T_C	0.255921	4.713e-12	11237	1.18463643453009e-06	4.54140090067996e-06	0.202632472002395	0.776787621173856	0.0205741807864155	0.258870213883577
6_30620729_31621958	ENSG00000234745.5	HLA-B	Lung	COVID19_HGI_B1_ALL_leave_23andme_20210107	6_31221116_G_T	2.23471e-08	0.2787	11004	0.0102089417198005	0.812725005467311	0.00206369970415592	0.164278621763692	0.010723731345041	0.211568944722391
6_30620729_31621958	ENSG00000234745.5	HLA-B	Brain_Caudate_basal_ganglia	COVID19_HGI_C2_ALL_eur_leave_23andme_20210107	6_31121232_T_C	0.123547	3.824e-06	11800	0.121483464653258	0.623510520829198	0.0405793179408445	0.208266065852166	0.00616063072453333	0.133711121814963
6_30620729_31621958	ENSG00000234745.5	HLA-B	Thyroid	COVID19_HGI_C2_ALL_eur_leave_23andme_20210107	6_31098832_G_A	1.08125e-10	0.02219	11801	7.41680932773131e-05	0.746356142645379	2.47747230005972e-05	0.249304672482677	0.00424024205566619	0.175239215637623
6_30620729_31621958	ENSG00000234745.5	HLA-B	Esophagus_Mucosa	COVID19_HGI_A2_ALL_eur_leave_23andme_20210107	6_31121232_T_C	0.0161907	5.656e-12	11970	3.05573404851901e-09	7.01520693680708e-06	0.000435326744664683	0.999402001228781	0.000155653763882569	0.261461137017348
6_30620729_31621958	ENSG00000234745.5	HLA-B	Artery_Coronary	COVID19_HGI_B2_ALL_eur_leave_23andme_20210107	6_31121232_T_C	0.246544	9.818e-08	11278	0.00830764226497868	0.0891715229966208	0.0762440706188416	0.818371085579274	0.0079056785402846	0.234408374969934
6_30620729_31621958	ENSG00000234745.5	HLA-B	Heart_Left_Ventricle	COVID19_HGI_B2_ALL_eur_leave_ukbb_23andme_20210107	6_31121232_T_C	0.612096	3.223e-10	11288	2.96059095531498e-05	0.000358444763088362	0.075831628421336	0.918103257752483	0.00567706315353909	0.24998855097246
6_30620729_31621958	ENSG00000234745.5	HLA-B	Heart_Atrial_Appendage	COVID19_HGI_B1_ALL_eur_leave_ukbb_23andme_20210107	6_31220232_G_C	1.45078e-08	0.006321	11088	0.00179889629589993	0.752835309172196	0.000507086052677539	0.212182049734599	0.0326766587446274	0.137926582273352
6_30620729_31621958	ENSG00000234745.5	HLA-B	Prostate	COVID19_HGI_A2_ALL_eur_leave_ukbb_23andme_20210107	6_31121232_T_C	0.809221	7.312e-13	11983	3.37598180222098e-07	4.24576317609529e-07	0.427842110728229	0.538036397813725	0.0341207292835478	0.264641619791509
6_30620729_31621958	ENSG00000234745.5	HLA-B	Muscle_Skeletal	COVID19_HGI_A2_ALL_eur_leave_ukbb_23andme_20210107	6_31121232_T_C	0.0507391	7.312e-13	11985	2.18332877612797e-10	7.88807810896123e-07	0.000276695801922898	0.999665280323797	5.7234848137387e-05	0.264633263682451
6_30620729_31621958	ENSG00000234745.5	HLA-B	Artery_Tibial	COVID19_HGI_B1_ALL_eur_leave_ukbb_23andme_20210107	6_31236175_C_T	2.75274e-17	0.7408	11088	2.01809544628571e-09	0.772618628092265	5.6887551334447e-10	0.217781793534201	0.00959957578656242	0.708620878902873
6_30620729_31621958	ENSG00000234745.5	HLA-B	Artery_Aorta	COVID19_HGI_B1_ALL_eur_leave_23andme_20210107	6_31217815_A_C	1.8569e-08	0.03796	11079	0.00546292037701147	0.770830760102074	0.00137395512565558	0.193839768474106	0.028492595921153	0.109644818934997
6_30620729_31621958	ENSG00000234745.5	HLA-B	Pituitary	COVID19_HGI_B2_ALL_leave_UKBB_23andme_20210107	6_31121232_T_C	0.260731	2.263e-10	10543	7.65195593714586e-06	0.000276020090518885	0.0268939791757842	0.970112464260331	0.00270988451742937	0.248367009144518
6_30620729_31621958	ENSG00000234745.5	HLA-B	Esophagus_Muscularis	COVID19_HGI_A2_ALL_eur_leave_ukbb_23andme_20210107	6_31121232_T_C	0.00297238	7.312e-13	11985	7.0518472162139e-11	7.88933641102872e-07	8.93688821336589e-05	0.99982471852346	8.51235902460602e-05	0.264573926639008
6_30620729_31621958	ENSG00000234745.5	HLA-B	Lung	COVID19_HGI_C2_ALL_eur_leave_ukbb_23andme_20210107	6_31221116_G_T	2.23471e-08	0.1181	11813	0.00790773797639768	0.879460769404509	0.000986414530055687	0.109702360098294	0.00194271799074431	0.210291412988028
6_30620729_31621958	ENSG00000234745.5	HLA-B	Brain_Hippocampus	COVID19_HGI_B1_ALL_leave_23andme_20210107	6_31005432_C_T	0.28931	0.001427	11003	0.364456842233472	0.46045398423977	0.0736687512929272	0.0930645848128938	0.00835583742093595	0.00668117225880305
6_40997035_42005196	ENSG00000234753.1	RP11-328M4.2	Adrenal_Gland	COVID19_HGI_A2_ALL_leave_23andme_20210107	6_41497035_C_A	0.0605587	1.522e-05	2657	0.713220453175804	0.235508425938	0.0350704027489905	0.0115757711446358	0.00462494699256998	0.545926586462761
6_40997035_42005196	ENSG00000234753.1	RP11-328M4.2	Brain_Amygdala	COVID19_HGI_B2_ALL_eur_leave_ukbb_23andme_20210107	6_41501834_G_A	0.426611	4.338e-05	2928	0.729020050331155	0.210207646878747	0.0438257191601152	0.0126325143598408	0.00431406927014169	0.191614727092436
6_40997035_42005196	ENSG00000234753.1	RP11-328M4.2	Brain_Anterior_cingulate_cortex_BA24	COVID19_HGI_B2_ALL_eur_leave_23andme_20210107	6_41501834_G_A	0.551649	4.511e-05	2941	0.720950229331356	0.22169575498206	0.0408135756650548	0.0125463819630067	0.00399405805852281	0.179381653380538
6_40997035_42005196	ENSG00000234753.1	RP11-328M4.2	Minor_Salivary_Gland	COVID19_HGI_C2_ALL_leave_23andme_20210107	6_41502683_A_C	0.30399	1.44e-06	2976	0.595825672000865	0.166796722597516	0.172117732842045	0.0481659150803155	0.0170939574792589	0.66991672827845
6_40997035_42005196	ENSG00000234753.1	RP11-328M4.2	Brain_Caudate_basal_ganglia	COVID19_HGI_C2_ALL_leave_UKBB_23andme_20210107	6_41502683_A_C	0.374556	6.398e-06	2889	0.693111398321494	0.206363625491129	0.0717715209748111	0.0213615125526961	0.00739194265987051	0.453688686922182
6_40997035_42005196	ENSG00000234753.1	RP11-328M4.2	Heart_Atrial_Appendage	COVID19_HGI_A2_ALL_eur_leave_23andme_20210107	6_41510863_CAT_C	1.39249e-08	0.578	3188	0.0240120808689166	0.94882770584911	0.000626226158060445	0.0247432837505593	0.00179070337335378	0.138057420733367
6_40997035_42005196	ENSG00000234753.1	RP11-328M4.2	Artery_Coronary	COVID19_HGI_B1_ALL_eur_leave_ukbb_23andme_20210107	6_41539892_A_G	0.703593	0.0007843	2988	0.666685417741596	0.223192101943301	0.076613140563166	0.0256405816560367	0.00786875809590048	0.0273876455227598
6_40997035_42005196	ENSG00000234753.1	RP11-328M4.2	Brain_Substantia_nigra	COVID19_HGI_B1_ALL_eur_leave_23andme_20210107	6_41513934_G_C	0.806429	0.003388	2945	0.723331801416662	0.204808322249372	0.0521638715778455	0.0147650473554098	0.00493095740071023	0.00975561189443498
6_40997035_42005196	ENSG00000234753.1	RP11-328M4.2	Minor_Salivary_Gland	COVID19_HGI_C2_ALL_eur_leave_ukbb_23andme_20210107	6_41328204_A_G	0.481553	0.0009352	3096	0.756240137542391	0.220740824705248	0.0165905085545936	0.00484105755447473	0.00158747164329263	0.0516870077260427
6_40997035_42005196	ENSG00000234753.1	RP11-328M4.2	Cells_Transformed_fibroblasts	COVID19_HGI_B2_ALL_eur_leave_23andme_20210107	6_41501834_G_A	0.58388	4.511e-05	2953	0.706104396540923	0.236093759078105	0.0400438105907621	0.0133847144933532	0.00437331929685673	0.146991051803739
6_40997035_42005196	ENSG00000234753.1	RP11-328M4.2	Artery_Coronary	COVID19_HGI_B1_ALL_leave_23andme_20210107	6_41744015_T_A	0.00184824	0.0006595	2884	0.665969931955665	0.216695492494328	0.0784398151501808	0.0255096205688773	0.0133851398309489	0.158018520294469
6_40997035_42005196	ENSG00000234753.1	RP11-328M4.2	Thyroid	COVID19_HGI_A2_ALL_eur_leave_23andme_20210107	6_41327913_A_G	0.435705	0.005454	3188	0.726625496048249	0.246014851195427	0.0189501232826554	0.00641398047285884	0.00199554900080988	0.0101081142246328
6_40997035_42005196	ENSG00000234753.1	RP11-328M4.2	Pancreas	COVID19_HGI_C2_ALL_eur_leave_23andme_20210107	6_41497035_C_A	0.00425722	0.0006395	3105	0.738885601937377	0.238250223327301	0.0159576071793283	0.00514369328873771	0.00176287426725644	0.139333722545904
6_40997035_42005196	ENSG00000234753.1	RP11-328M4.2	Stomach	COVID19_HGI_B1_ALL_eur_leave_23andme_20210107	6_41372215_T_G	0.566596	0.009502	2990	0.713446636355404	0.209542429071216	0.055502099410616	0.0162959989663624	0.00521283619640168	0.00846496762800193
6_40997035_42005196	ENSG00000234753.1	RP11-328M4.2	Brain_Anterior_cingulate_cortex_BA24	COVID19_HGI_A2_ALL_leave_23andme_20210107	6_41497035_C_A	0.427837	1.522e-05	2652	0.741665601888278	0.208111722038395	0.036445422942329	0.0102230488762104	0.00355420425478837	0.398300833992999
6_40997035_42005196	ENSG00000234753.1	RP11-328M4.2	Brain_Substantia_nigra	COVID19_HGI_A2_ALL_leave_UKBB_23andme_20210107	6_41497035_C_A	0.51446	1.435e-05	2636	0.742255117238636	0.187144303006422	0.0524767396358546	0.0132260286383589	0.00489781148072851	0.39171659300723
6_40997035_42005196	ENSG00000234753.1	RP11-328M4.2	Brain_Substantia_nigra	COVID19_HGI_C2_ALL_leave_UKBB_23andme_20210107	6_41502683_A_C	0.740753	6.398e-06	2856	0.706891190403436	0.193202436660362	0.0729830986740686	0.0199402347080688	0.00698303955406402	0.478559030751897
6_40997035_42005196	ENSG00000234753.1	RP11-328M4.2	Brain_Spinal_cord_cervical_c-1	COVID19_HGI_B1_ALL_eur_leave_23andme_20210107	6_41513934_G_C	0.752798	0.003388	2961	0.706896378278648	0.216536867129933	0.0543323971752078	0.0166375314025216	0.00559682601368996	0.00850020223331435
6_40997035_42005196	ENSG00000234753.1	RP11-328M4.2	Testis	COVID19_HGI_B1_ALL_leave_UKBB_23andme_20210107	6_41355747_G_C	0.0984178	0.000388	2639	0.718447171841087	0.159577380940596	0.0929434141538925	0.0206356637476544	0.00839636931676946	0.075729154536769
6_40997035_42005196	ENSG00000234753.1	RP11-328M4.2	Breast_Mammary_Tissue	COVID19_HGI_A2_ALL_eur_leave_23andme_20210107	6_41327913_A_G	0.356501	0.005454	3188	0.746450103124475	0.226284659221382	0.0194671416781945	0.00589952136253411	0.00189857461341416	0.0114468478949925
6_40997035_42005196	ENSG00000234753.1	RP11-328M4.2	Heart_Atrial_Appendage	COVID19_HGI_C2_ALL_eur_leave_23andme_20210107	6_41511950_C_T	2.45369e-08	0.1157	3105	0.024293070740469	0.952366900989645	0.000524653991145025	0.0205658829187707	0.00224949135996997	0.151497560607577
6_40997035_42005196	ENSG00000234753.1	RP11-328M4.2	Brain_Spinal_cord_cervical_c-1	COVID19_HGI_A2_ALL_leave_23andme_20210107	6_41497035_C_A	0.114804	1.522e-05	2651	0.743803839797701	0.205523968600978	0.0365489769908704	0.0100949930493058	0.00402822156114423	0.471038285894917
6_40997035_42005196	ENSG00000234753.1	RP11-328M4.2	Heart_Atrial_Appendage	COVID19_HGI_B2_ALL_eur_leave_23andme_20210107	6_41513934_G_C	1.54646e-11	0.02528	2953	0.0286850256185195	0.913919990543986	0.00162675340684213	0.0518252754661866	0.00394295496446531	0.475536774779544
6_40997035_42005196	ENSG00000234753.1	RP11-328M4.2	Brain_Amygdala	COVID19_HGI_A2_ALL_leave_23andme_20210107	6_41497035_C_A	0.639046	1.522e-05	2643	0.753951781360188	0.195959520356385	0.0369992605887084	0.00961299710288067	0.00347644059183788	0.396398896468302
6_40997035_42005196	ENSG00000234753.1	RP11-328M4.2	Brain_Spinal_cord_cervical_c-1	COVID19_HGI_B2_ALL_eur_leave_23andme_20210107	6_41501834_G_A	0.475285	4.511e-05	2932	0.723084405850435	0.219543594518644	0.0409300546217292	0.012423204475448	0.0040187405337436	0.181406965061442
6_40997035_42005196	ENSG00000234753.1	RP11-328M4.2	Prostate	COVID19_HGI_B1_ALL_eur_leave_23andme_20210107	6_41513934_G_C	0.780695	0.003388	2990	0.73116338062702	0.191901170595021	0.0568803615702344	0.014923690612838	0.00513139659488701	0.0095935759907649
6_40997035_42005196	ENSG00000234753.1	RP11-328M4.2	Colon_Sigmoid	COVID19_HGI_B1_ALL_leave_UKBB_23andme_20210107	6_41355747_G_C	0.753376	0.000388	2638	0.677580137867587	0.19984442554408	0.0876469887782098	0.0258413786457453	0.00908706916437755	0.0583905035903968
6_40997035_42005196	ENSG00000234753.1	RP11-328M4.2	Testis	COVID19_HGI_C2_ALL_leave_23andme_20210107	6_41502683_A_C	0.750852	1.44e-06	2981	0.610001984439508	0.154832087986049	0.176223643255633	0.0447152580143858	0.0142270263044243	0.661797896274339
6_40997035_42005196	ENSG00000234753.1	RP11-328M4.2	Colon_Transverse	COVID19_HGI_C2_ALL_leave_23andme_20210107	6_41502683_A_C	0.584917	1.44e-06	2981	0.571437844459723	0.192289451798852	0.165082838111364	0.0555348983423999	0.0156549672876608	0.581477070926459
6_40997035_42005196	ENSG00000234753.1	RP11-328M4.2	Pancreas	COVID19_HGI_C2_ALL_leave_23andme_20210107	6_41502683_A_C	0.964718	1.44e-06	2981	0.584283905061093	0.180893045660928	0.168793940137919	0.0522444577135826	0.013784651426477	0.631737396330673
6_40997035_42005196	ENSG00000234753.1	RP11-328M4.2	Pancreas	COVID19_HGI_B1_ALL_eur_leave_ukbb_23andme_20210107	6_41539892_A_G	0.398269	0.0007843	2991	0.679109758010895	0.210240082519338	0.0781233078212844	0.0241772116618243	0.00834963998665843	0.026481380512337
6_40997035_42005196	ENSG00000234753.1	RP11-328M4.2	Minor_Salivary_Gland	COVID19_HGI_B2_ALL_eur_leave_23andme_20210107	6_41501834_G_A	0.408948	4.511e-05	2946	0.738142513610218	0.204443505001266	0.0418359880398897	0.0115833287483723	0.00399466460025472	0.183652162103048
6_40997035_42005196	ENSG00000234753.1	RP11-328M4.2	Pituitary	COVID19_HGI_B2_ALL_eur_leave_ukbb_23andme_20210107	6_41501834_G_A	0.756312	4.338e-05	2950	0.727451199512841	0.211647542115786	0.0438391637482129	0.0127504288060308	0.00431166581712971	0.179054553372963
6_40997035_42005196	ENSG00000234753.1	RP11-328M4.2	Nerve_Tibial	COVID19_HGI_B1_ALL_leave_23andme_20210107	6_41371939_T_C	0.975189	0.000443	2886	0.68839777753934	0.199758238317871	0.0811087352531601	0.0235288051399541	0.00720644374967526	0.0653290707224578
6_40997035_42005196	ENSG00000234753.1	RP11-328M4.2	Pituitary	COVID19_HGI_B1_ALL_leave_UKBB_23andme_20210107	6_41355747_G_C	0.928223	0.000388	2635	0.696849172904028	0.180954026340099	0.0900848124387115	0.0233840091535279	0.00872797916363409	0.0645102838614572
6_40997035_42005196	ENSG00000234753.1	RP11-328M4.2	Colon_Transverse	COVID19_HGI_B2_ALL_eur_leave_ukbb_23andme_20210107	6_41501834_G_A	0.345209	4.338e-05	2953	0.70619356118162	0.232603694803131	0.0425672421910534	0.0140160376977028	0.00461946412649278	0.165106392432681
6_40997035_42005196	ENSG00000234753.1	RP11-328M4.2	Adipose_Visceral_Omentum	COVID19_HGI_B1_ALL_eur_leave_ukbb_23andme_20210107	6_41497035_C_A	0.000330146	0.02567	2991	0.698189235396175	0.191753418195102	0.0803181693547209	0.0220512077227537	0.00768796933124825	0.0507930064279115
6_40997035_42005196	ENSG00000234753.1	RP11-328M4.2	Heart_Atrial_Appendage	COVID19_HGI_A2_ALL_eur_leave_ukbb_23andme_20210107	6_41510863_CAT_C	1.39249e-08	0.7811	3194	0.0234409237403835	0.926272605462106	0.00119047061363539	0.0470396186493186	0.00205638153455659	0.141369577866363
6_40997035_42005196	ENSG00000234753.1	RP11-328M4.2	Pituitary	COVID19_HGI_B2_ALL_leave_23andme_20210107	6_41502683_A_C	0.952391	3.436e-08	2814	0.050218706965935	0.0139331893415512	0.683576755926794	0.189595819188781	0.0626755285769393	0.595018143015787
6_40997035_42005196	ENSG00000234753.1	RP11-328M4.2	Adipose_Subcutaneous	COVID19_HGI_C2_ALL_leave_UKBB_23andme_20210107	6_41502683_A_C	0.46685	6.398e-06	2892	0.697076946294134	0.202623632061969	0.072191171885444	0.0209771196445005	0.00713113011395252	0.408199706425447
6_40997035_42005196	ENSG00000234753.1	RP11-328M4.2	Stomach	COVID19_HGI_A2_ALL_leave_UKBB_23andme_20210107	6_41497035_C_A	0.0796594	1.435e-05	2658	0.734227439701285	0.19279319423013	0.0520750143647235	0.013666602011785	0.00723774969207714	0.464306766265253
6_40997035_42005196	ENSG00000234753.1	RP11-328M4.2	Brain_Nucleus_accumbens_basal_ganglia	COVID19_HGI_A2_ALL_eur_leave_ukbb_23andme_20210107	6_41327913_A_G	0.660321	0.001777	3189	0.724801276183028	0.223529916503778	0.0367279058201952	0.0113233295390963	0.0036175719539026	0.0218769411286947
6_40997035_42005196	ENSG00000234753.1	RP11-328M4.2	Small_Intestine_Terminal_Ileum	COVID19_HGI_C2_ALL_leave_UKBB_23andme_20210107	6_41502683_A_C	0.676746	6.398e-06	2889	0.707743498793367	0.192340722743728	0.0732839825290591	0.0199093830535909	0.00672241288025571	0.452540619266413
6_40997035_42005196	ENSG00000234753.1	RP11-328M4.2	Brain_Putamen_basal_ganglia	COVID19_HGI_A2_ALL_eur_leave_23andme_20210107	6_41327913_A_G	0.397006	0.005454	3181	0.73558177294219	0.237213090497193	0.0191412556744673	0.00617084884596469	0.00189303204018532	0.0115949138183871
6_40997035_42005196	ENSG00000234753.1	RP11-328M4.2	Pancreas	COVID19_HGI_B1_ALL_leave_23andme_20210107	6_41371939_T_C	0.124155	0.000443	2886	0.682485606172178	0.204698479200192	0.080412148544376	0.0241097890526957	0.00829397703055814	0.0720579072559468
6_40997035_42005196	ENSG00000234753.1	RP11-328M4.2	Cells_EBV-transformed_lymphocytes	COVID19_HGI_B2_ALL_leave_UKBB_23andme_20210107	6_41497035_C_A	0.0302322	9.886e-08	2432	0.116611055518653	0.0309058002233897	0.605895868977727	0.160496425100096	0.0860908501801339	0.676153704317034
6_40997035_42005196	ENSG00000234753.1	RP11-328M4.2	Pituitary	COVID19_HGI_B2_ALL_leave_UKBB_23andme_20210107	6_41497035_C_A	0.21813	9.886e-08	2434	0.121981476130855	0.0294060956623873	0.633800683192273	0.152728357522118	0.0620833874923673	0.498337636954024
6_40997035_42005196	ENSG00000234753.1	RP11-328M4.2	Brain_Putamen_basal_ganglia	COVID19_HGI_B2_ALL_leave_23andme_20210107	6_41502683_A_C	0.301948	3.436e-08	2817	0.049613339048672	0.0142105248933096	0.675336715188174	0.193366175579125	0.0674732452907188	0.599307676435869
6_40997035_42005196	ENSG00000234753.1	RP11-328M4.2	Minor_Salivary_Gland	COVID19_HGI_B2_ALL_leave_23andme_20210107	6_41502683_A_C	0.30399	3.436e-08	2815	0.0504194195617362	0.0133220464667489	0.686309519852632	0.181271119221443	0.0686778948974403	0.594089237640264
6_40997035_42005196	ENSG00000234753.1	RP11-328M4.2	Brain_Anterior_cingulate_cortex_BA24	COVID19_HGI_C2_ALL_eur_leave_23andme_20210107	6_41497035_C_A	0.427837	0.0006395	3090	0.738590990348747	0.238866487318229	0.0158755917802233	0.00513276464384163	0.00153416590895975	0.0197900362116278
6_40997035_42005196	ENSG00000234753.1	RP11-328M4.2	Adrenal_Gland	COVID19_HGI_B2_ALL_leave_UKBB_23andme_20210107	6_41497035_C_A	0.0605587	9.886e-08	2437	0.114409949814137	0.0348093944877728	0.594461495602907	0.180790250175284	0.0755289099198991	0.624768069932221
6_40997035_42005196	ENSG00000234753.1	RP11-328M4.2	Brain_Putamen_basal_ganglia	COVID19_HGI_B1_ALL_leave_UKBB_23andme_20210107	6_41355747_G_C	0.996805	0.000388	2637	0.690479239998528	0.185292329130066	0.089267296445156	0.0239441496810945	0.0110169847451554	0.0506622201396384
6_40997035_42005196	ENSG00000234753.1	RP11-328M4.2	Liver	COVID19_HGI_B2_ALL_eur_leave_23andme_20210107	6_41501834_G_A	0.780712	4.511e-05	2951	0.691558081753974	0.251190752805765	0.0392119180937254	0.0142389241634422	0.00380032318309305	0.17427608867296
6_40997035_42005196	ENSG00000234753.1	RP11-328M4.2	Adipose_Visceral_Omentum	COVID19_HGI_B2_ALL_leave_23andme_20210107	6_41502683_A_C	0.249694	3.436e-08	2818	0.0495112604720998	0.0127005993445892	0.673948054047457	0.172789707087139	0.0910503790487151	0.448735782135691
6_40997035_42005196	ENSG00000234753.1	RP11-328M4.2	Adrenal_Gland	COVID19_HGI_B1_ALL_leave_23andme_20210107	6_41371939_T_C	0.488824	0.000443	2885	0.656092716062516	0.230758667136584	0.0772888377940462	0.0271750787484892	0.00868470025836401	0.0563055302456698
6_40997035_42005196	ENSG00000234753.1	RP11-328M4.2	Stomach	COVID19_HGI_C2_ALL_leave_23andme_20210107	6_41502683_A_C	0.0341557	1.44e-06	2981	0.583646865777849	0.170863225642877	0.168609905681878	0.0493331780404293	0.0275468248569666	0.706766391430186
6_40997035_42005196	ENSG00000234753.1	RP11-328M4.2	Artery_Coronary	COVID19_HGI_B1_ALL_eur_leave_23andme_20210107	6_41744015_T_A	0.00184824	0.02669	2987	0.690893753024767	0.231236166553334	0.0536943310998641	0.0179648175147807	0.00621093180725401	0.0144441174363031
6_40997035_42005196	ENSG00000234753.1	RP11-328M4.2	Brain_Substantia_nigra	COVID19_HGI_C2_ALL_eur_leave_23andme_20210107	6_41497035_C_A	0.51446	0.0006395	3060	0.755803192991089	0.221806440147005	0.0161276430029619	0.00473146685099409	0.00153125700794985	0.0196749559075782
6_40997035_42005196	ENSG00000234753.1	RP11-328M4.2	Pituitary	COVID19_HGI_A2_ALL_eur_leave_ukbb_23andme_20210107	6_41327913_A_G	0.276948	0.001777	3181	0.7222842514299	0.226162960807823	0.0365104669151279	0.0114286102118085	0.00361371063534053	0.0236776283411515
6_40997035_42005196	ENSG00000234753.1	RP11-328M4.2	Stomach	COVID19_HGI_B2_ALL_leave_UKBB_23andme_20210107	6_41497035_C_A	0.0796594	9.886e-08	2437	0.116986254987161	0.0283499088599375	0.607847693470951	0.147203390600885	0.0996127520810659	0.448447641657269
6_40997035_42005196	ENSG00000234753.1	RP11-328M4.2	Adipose_Subcutaneous	COVID19_HGI_B2_ALL_leave_23andme_20210107	6_41502683_A_C	0.46685	3.436e-08	2818	0.0499082504978337	0.0141409803788781	0.679351888503872	0.192423070885159	0.0641758097342575	0.537075253656124
6_40997035_42005196	ENSG00000234753.1	RP11-328M4.2	Artery_Coronary	COVID19_HGI_A2_ALL_eur_leave_ukbb_23andme_20210107	6_41327913_A_G	0.678481	0.001777	3188	0.697386428961614	0.251081711222805	0.0353333283170607	0.0127176621994788	0.00348086929904189	0.0228494351868535
6_40997035_42005196	ENSG00000234753.1	RP11-328M4.2	Cells_EBV-transformed_lymphocytes	COVID19_HGI_A2_ALL_eur_leave_ukbb_23andme_20210107	6_41327913_A_G	0.451052	0.001777	3186	0.705659141172213	0.242738190260687	0.0357678323117916	0.0123001660520597	0.00353467020324825	0.022736538921883
6_40997035_42005196	ENSG00000234753.1	RP11-328M4.2	Cells_Transformed_fibroblasts	COVID19_HGI_B1_ALL_leave_UKBB_23andme_20210107	6_41497035_C_A	0.00153187	0.0003861	2639	0.674783149480719	0.197877839832724	0.0872947269950791	0.0255844188562275	0.0144598648352512	0.359144885610065
6_40997035_42005196	ENSG00000234753.1	RP11-328M4.2	Brain_Spinal_cord_cervical_c-1	COVID19_HGI_C2_ALL_eur_leave_23andme_20210107	6_41497035_C_A	0.114804	0.0006395	3078	0.741009442624581	0.236454266071681	0.0158630774740032	0.005060255522705	0.00161295830702951	0.0252395258702335
6_40997035_42005196	ENSG00000234753.1	RP11-328M4.2	Brain_Anterior_cingulate_cortex_BA24	COVID19_HGI_B1_ALL_leave_UKBB_23andme_20210107	6_41497035_C_A	0.427837	0.0003861	2630	0.696667868748071	0.19271822264553	0.080561378460877	0.0222778026147314	0.0077747275307902	0.0443934511599269
6_40997035_42005196	ENSG00000234753.1	RP11-328M4.2	Adipose_Visceral_Omentum	COVID19_HGI_B2_ALL_leave_UKBB_23andme_20210107	6_41497035_C_A	0.000330146	9.886e-08	2437	0.0585556480191269	0.0130007514592564	0.304248696498827	0.0669932707599717	0.557201633262818	0.969650383979577
6_40997035_42005196	ENSG00000234753.1	RP11-328M4.2	Nerve_Tibial	COVID19_HGI_B1_ALL_eur_leave_ukbb_23andme_20210107	6_41539892_A_G	0.462832	0.0007843	2991	0.683591398268686	0.206221059017774	0.078638865957909	0.0237153883010346	0.00783328845459684	0.0241344938506397
6_40997035_42005196	ENSG00000234753.1	RP11-328M4.2	Brain_Amygdala	COVID19_HGI_A2_ALL_eur_leave_ukbb_23andme_20210107	6_41327913_A_G	0.294435	0.001777	3161	0.723551284515745	0.225061996552083	0.0364538042235048	0.0113354273143538	0.00359748739431349	0.0237024038939937
6_40997035_42005196	ENSG00000234753.1	RP11-328M4.2	Pancreas	COVID19_HGI_B2_ALL_eur_leave_23andme_20210107	6_41501834_G_A	0.369267	4.511e-05	2953	0.720439673671209	0.221877939990223	0.0408567769523701	0.0125786490629308	0.00424696032326748	0.162253425357546
6_40997035_42005196	ENSG00000234753.1	RP11-328M4.2	Small_Intestine_Terminal_Ileum	COVID19_HGI_B2_ALL_leave_UKBB_23andme_20210107	6_41497035_C_A	0.0836975	9.886e-08	2437	0.121868065350447	0.0278515443802006	0.633213042328488	0.14464113019935	0.0724262177415154	0.589532357052703
6_40997035_42005196	ENSG00000234753.1	RP11-328M4.2	Brain_Anterior_cingulate_cortex_BA24	COVID19_HGI_B2_ALL_leave_23andme_20210107	6_41502683_A_C	0.196656	3.436e-08	2810	0.04933063111491	0.0145562309255545	0.671487058367519	0.198072421339873	0.0665536582521436	0.620852322685722
6_40997035_42005196	ENSG00000234753.1	RP11-328M4.2	Colon_Sigmoid	COVID19_HGI_B2_ALL_eur_leave_ukbb_23andme_20210107	6_41501834_G_A	0.97608	4.338e-05	2952	0.705778765061085	0.233271937352908	0.0425374579630695	0.0140549996047089	0.00435684001822877	0.158163222997827
6_40997035_42005196	ENSG00000234753.1	RP11-328M4.2	Uterus	COVID19_HGI_B1_ALL_eur_leave_23andme_20210107	6_41513934_G_C	0.524056	0.003388	2982	0.706945392587756	0.216018631857423	0.0548296479209727	0.0167486306007309	0.00545769703311837	0.00948912182545881
6_40997035_42005196	ENSG00000234753.1	RP11-328M4.2	Brain_Substantia_nigra	COVID19_HGI_A2_ALL_eur_leave_23andme_20210107	6_41147412_C_T	0.0291286	0.0021	3142	0.747417533948986	0.225829977855897	0.0191159524455972	0.00577396542594368	0.00186257032357646	0.0158864800945098
6_40997035_42005196	ENSG00000234753.1	RP11-328M4.2	Stomach	COVID19_HGI_A2_ALL_leave_23andme_20210107	6_41497035_C_A	0.0796594	1.522e-05	2657	0.751134642394067	0.19718754022936	0.0369347153607016	0.00969103337328993	0.00505206864258112	0.487292090520634
6_40997035_42005196	ENSG00000234753.1	RP11-328M4.2	Uterus	COVID19_HGI_C2_ALL_eur_leave_ukbb_23andme_20210107	6_41328204_A_G	0.231362	0.0009352	3098	0.7419308640932	0.2348229878683	0.0164261222381378	0.00519728633646977	0.00162273946389248	0.05298486132981
6_40997035_42005196	ENSG00000234753.1	RP11-328M4.2	Brain_Amygdala	COVID19_HGI_B2_ALL_eur_leave_23andme_20210107	6_41501834_G_A	0.426611	4.511e-05	2928	0.731672458522518	0.210972449553537	0.0413758080789587	0.0119263614057178	0.00405292243926903	0.184655660874036
6_40997035_42005196	ENSG00000234753.1	RP11-328M4.2	Adrenal_Gland	COVID19_HGI_A2_ALL_leave_UKBB_23andme_20210107	6_41497035_C_A	0.0605587	1.435e-05	2658	0.697359814114805	0.230347555504715	0.049460181374022	0.0163308778472226	0.00650157115923604	0.530264997759884
6_40997035_42005196	ENSG00000234753.1	RP11-328M4.2	Breast_Mammary_Tissue	COVID19_HGI_B1_ALL_eur_leave_ukbb_23andme_20210107	6_41513934_G_C	0.14164	0.001198	2991	0.692547618256357	0.196931690132319	0.0796691700034013	0.0226463876862954	0.00820513392162762	0.022763990947436
6_40997035_42005196	ENSG00000234753.1	RP11-328M4.2	Testis	COVID19_HGI_B2_ALL_eur_leave_23andme_20210107	6_41501834_G_A	0.711981	4.511e-05	2953	0.752872026004006	0.189753036109958	0.0426960446020116	0.0107571422987963	0.00392175098522881	0.167027492915815
6_40997035_42005196	ENSG00000234753.1	RP11-328M4.2	Brain_Hypothalamus	COVID19_HGI_C2_ALL_eur_leave_ukbb_23andme_20210107	6_41328204_A_G	0.57724	0.0009352	3090	0.73990456277589	0.236865640563236	0.0163473526114904	0.00523162701721549	0.00165081703216822	0.0486378447788271
6_40997035_42005196	ENSG00000234753.1	RP11-328M4.2	Artery_Coronary	COVID19_HGI_B2_ALL_eur_leave_ukbb_23andme_20210107	6_41501834_G_A	0.188212	4.338e-05	2950	0.705226294261236	0.233843549208842	0.0424986191784202	0.014087626320407	0.00434391103109507	0.197568390696119
6_40997035_42005196	ENSG00000234753.1	RP11-328M4.2	Testis	COVID19_HGI_C2_ALL_eur_leave_ukbb_23andme_20210107	6_41328204_A_G	0.864243	0.0009352	3106	0.771609288965324	0.205180357386529	0.017132481288125	0.00455421288217163	0.00152365947785088	0.0516907929457838
6_40997035_42005196	ENSG00000234753.1	RP11-328M4.2	Pituitary	COVID19_HGI_A2_ALL_leave_23andme_20210107	6_41497035_C_A	0.21813	1.522e-05	2654	0.752730732695014	0.196884872925797	0.036999266762568	0.00967384753143659	0.00371128008518457	0.441540041377692
6_40997035_42005196	ENSG00000234753.1	RP11-328M4.2	Artery_Coronary	COVID19_HGI_B1_ALL_leave_UKBB_23andme_20210107	6_41355747_G_C	0.457027	0.000388	2638	0.675981562532812	0.202154396278164	0.087433848024519	0.0261390740478371	0.00829111911666728	0.0652230973777869
6_40997035_42005196	ENSG00000234753.1	RP11-328M4.2	Brain_Caudate_basal_ganglia	COVID19_HGI_B1_ALL_eur_leave_23andme_20210107	6_41513934_G_C	0.160602	0.003388	2983	0.706281904355505	0.216305611047017	0.0547341160519269	0.0167569268554555	0.00592144169009495	0.0106469991173789
6_40997035_42005196	ENSG00000234753.1	RP11-328M4.2	Cells_EBV-transformed_lymphocytes	COVID19_HGI_B2_ALL_eur_leave_ukbb_23andme_20210107	6_41501834_G_A	0.437559	4.338e-05	2945	0.71298338860655	0.226207134770115	0.0429490173129169	0.0136221298339314	0.00423832947648725	0.183335437601895
6_40997035_42005196	ENSG00000234753.1	RP11-328M4.2	Cells_Transformed_fibroblasts	COVID19_HGI_B2_ALL_leave_UKBB_23andme_20210107	6_41497035_C_A	0.00153187	9.886e-08	2437	0.0866087356286948	0.0223547734035059	0.450009449333302	0.115827740656611	0.325199300977887	0.920025730388346
6_40997035_42005196	ENSG00000234753.1	RP11-328M4.2	Brain_Amygdala	COVID19_HGI_A2_ALL_leave_UKBB_23andme_20210107	6_41497035_C_A	0.639046	1.435e-05	2644	0.737597923222401	0.191762637764408	0.0521800932636507	0.0135610188320078	0.00489832691753278	0.384355185006248
6_40997035_42005196	ENSG00000234753.1	RP11-328M4.2	Brain_Spinal_cord_cervical_c-1	COVID19_HGI_C2_ALL_leave_UKBB_23andme_20210107	6_41502683_A_C	0.273616	6.398e-06	2880	0.692926678019223	0.206827516962621	0.0717039659446277	0.0213953390776893	0.00714649999583822	0.481292140882565
6_40997035_42005196	ENSG00000234753.1	RP11-328M4.2	Brain_Hypothalamus	COVID19_HGI_A2_ALL_leave_23andme_20210107	6_41497035_C_A	0.190011	1.522e-05	2653	0.743635261548839	0.205894762589249	0.0365460847485808	0.0101149250853985	0.00380896602793311	0.439413177055968
6_40997035_42005196	ENSG00000234753.1	RP11-328M4.2	Uterus	COVID19_HGI_B2_ALL_leave_23andme_20210107	6_41502683_A_C	0.482059	3.436e-08	2817	0.0497715842744873	0.0143571581887059	0.677491440131472	0.195366807423676	0.063013009981659	0.613679260589836
6_40997035_42005196	ENSG00000234753.1	RP11-328M4.2	Uterus	COVID19_HGI_A2_ALL_eur_leave_ukbb_23andme_20210107	6_41327913_A_G	0.231362	0.001777	3181	0.715731176727411	0.232651023144902	0.0361826536606893	0.0117576257002931	0.0036775207667049	0.0232790263761956
6_40997035_42005196	ENSG00000234753.1	RP11-328M4.2	Cells_Transformed_fibroblasts	COVID19_HGI_C2_ALL_leave_23andme_20210107	6_41502683_A_C	0.218374	1.44e-06	2981	0.569867682498253	0.191665764545433	0.164629233584805	0.0553518906965885	0.0184854286749206	0.626946345962119
6_40997035_42005196	ENSG00000234753.1	RP11-328M4.2	Colon_Sigmoid	COVID19_HGI_B2_ALL_eur_leave_23andme_20210107	6_41501834_G_A	0.97608	4.511e-05	2952	0.70842642305258	0.234147033544093	0.0401702149796094	0.013272958833914	0.00398336958980317	0.156635560143332
6_40997035_42005196	ENSG00000234753.1	RP11-328M4.2	Breast_Mammary_Tissue	COVID19_HGI_B2_ALL_leave_UKBB_23andme_20210107	6_41497035_C_A	0.0123944	9.886e-08	2437	0.11304427131554	0.0259246133258152	0.587365580570099	0.134562331730066	0.13910320305848	0.819079203159536
6_40997035_42005196	ENSG00000234753.1	RP11-328M4.2	Brain_Nucleus_accumbens_basal_ganglia	COVID19_HGI_B1_ALL_eur_leave_23andme_20210107	6_41513934_G_C	0.275468	0.003388	2985	0.716841776881879	0.205957208554777	0.0556788381810694	0.0159916650444617	0.00553051133781338	0.00999552301039242
6_40997035_42005196	ENSG00000234753.1	RP11-328M4.2	Brain_Spinal_cord_cervical_c-1	COVID19_HGI_B2_ALL_eur_leave_ukbb_23andme_20210107	6_41501834_G_A	0.475285	4.338e-05	2932	0.720531043123298	0.218768340030108	0.0433023693213226	0.0131432527305253	0.00425499479474557	0.189265260947259
6_40997035_42005196	ENSG00000234753.1	RP11-328M4.2	Stomach	COVID19_HGI_B2_ALL_eur_leave_23andme_20210107	6_41501834_G_A	0.0706306	4.511e-05	2953	0.730544020262504	0.211578816904839	0.0414298034666184	0.0119943705713754	0.00445298879466392	0.226834035126034
6_40997035_42005196	ENSG00000234753.1	RP11-328M4.2	Breast_Mammary_Tissue	COVID19_HGI_C2_ALL_leave_UKBB_23andme_20210107	6_41502683_A_C	0.973317	6.398e-06	2892	0.706885266092312	0.193352351981448	0.0732069479833655	0.0200175540809383	0.00653787986193674	0.425131850754123
6_40997035_42005196	ENSG00000234753.1	RP11-328M4.2	Brain_Nucleus_accumbens_basal_ganglia	COVID19_HGI_A2_ALL_leave_23andme_20210107	6_41497035_C_A	0.251366	1.522e-05	2657	0.758618276687512	0.190412357906267	0.0373026998562788	0.00935862883704454	0.00430803671289728	0.370718420483851
6_40997035_42005196	ENSG00000234753.1	RP11-328M4.2	Brain_Caudate_basal_ganglia	COVID19_HGI_B2_ALL_leave_23andme_20210107	6_41502683_A_C	0.374556	3.436e-08	2818	0.049101924171202	0.0142680049955205	0.668376161899882	0.194142196055919	0.0741117128774764	0.530162472759529
6_40997035_42005196	ENSG00000234753.1	RP11-328M4.2	Brain_Amygdala	COVID19_HGI_B1_ALL_leave_UKBB_23andme_20210107	6_41497035_C_A	0.639046	0.0003861	2622	0.706773688957061	0.183021601128258	0.0816109799244426	0.0211259904646961	0.0074677395255422	0.0449001440377077
6_40997035_42005196	ENSG00000234753.1	RP11-328M4.2	Brain_Anterior_cingulate_cortex_BA24	COVID19_HGI_A2_ALL_eur_leave_ukbb_23andme_20210107	6_41327913_A_G	0.986007	0.001777	3179	0.711803172662341	0.236705142345292	0.0360271739522689	0.0119770960752351	0.00348741496486272	0.0224230082977591
6_40997035_42005196	ENSG00000234753.1	RP11-328M4.2	Pancreas	COVID19_HGI_B2_ALL_leave_UKBB_23andme_20210107	6_41497035_C_A	0.00425722	9.886e-08	2437	0.10241557116087	0.0256829622187523	0.532140025445526	0.133239320280707	0.206522120894145	0.891828551011427
6_40997035_42005196	ENSG00000234753.1	RP11-328M4.2	Colon_Transverse	COVID19_HGI_B1_ALL_leave_23andme_20210107	6_41513934_G_C	0.00147017	0.001763	2886	0.669377358090193	0.215720059531804	0.0788677022111602	0.0254060441519527	0.0106288360148902	0.0484847273238794
6_40997035_42005196	ENSG00000234753.1	RP11-328M4.2	Brain_Hypothalamus	COVID19_HGI_B1_ALL_eur_leave_ukbb_23andme_20210107	6_41539892_A_G	0.0844788	0.0007843	2975	0.686151182244554	0.211050795015183	0.0728314488850562	0.0223943934316101	0.00757218042359649	0.0415825475059607
6_40997035_42005196	ENSG00000234753.1	RP11-328M4.2	Small_Intestine_Terminal_Ileum	COVID19_HGI_B2_ALL_eur_leave_ukbb_23andme_20210107	6_41501834_G_A	0.495764	4.338e-05	2949	0.73485953216704	0.204286315445453	0.0442753176562705	0.0123039842293035	0.00427485050193279	0.183646531964522
6_40997035_42005196	ENSG00000234753.1	RP11-328M4.2	Brain_Hippocampus	COVID19_HGI_C2_ALL_eur_leave_23andme_20210107	6_41852041_G_A	0.216111	0.0006702	3098	0.748843323004956	0.228527070801154	0.0161241131102044	0.00491906415998072	0.0015864289237052	0.0186247098495628
6_40997035_42005196	ENSG00000234753.1	RP11-328M4.2	Thyroid	COVID19_HGI_A2_ALL_leave_23andme_20210107	6_41497035_C_A	0.061904	1.522e-05	2657	0.7363129391232	0.21216765509377	0.0362059040922911	0.0104278004076405	0.00488570128309854	0.580456505214948
6_40997035_42005196	ENSG00000234753.1	RP11-328M4.2	Nerve_Tibial	COVID19_HGI_A2_ALL_eur_leave_23andme_20210107	6_41327913_A_G	0.443816	0.005454	3188	0.737657907680027	0.23508882100684	0.0192378444838301	0.00612914292534072	0.00188628390396259	0.0109603504856925
6_40997035_42005196	ENSG00000234753.1	RP11-328M4.2	Brain_Caudate_basal_ganglia	COVID19_HGI_C2_ALL_leave_23andme_20210107	6_41502683_A_C	0.374556	1.44e-06	2977	0.583233922336873	0.17881710181626	0.168469190143053	0.0516341093505583	0.0178456763532549	0.621127129156896
6_40997035_42005196	ENSG00000234753.1	RP11-328M4.2	Colon_Sigmoid	COVID19_HGI_B1_ALL_eur_leave_ukbb_23andme_20210107	6_41539892_A_G	0.662418	0.0007843	2990	0.668179191740406	0.221257748739688	0.0768525395222945	0.0254403221705464	0.00827019782706496	0.0232295737700791
6_40997035_42005196	ENSG00000234753.1	RP11-328M4.2	Uterus	COVID19_HGI_A2_ALL_leave_23andme_20210107	6_41497035_C_A	0.132915	1.522e-05	2657	0.746405044921571	0.203008997582726	0.0367021520803547	0.0099784321707688	0.0039053732445793	0.479253117139201
6_40997035_42005196	ENSG00000234753.1	RP11-328M4.2	Brain_Hypothalamus	COVID19_HGI_C2_ALL_leave_23andme_20210107	6_41502683_A_C	0.711623	1.44e-06	2969	0.583724595743964	0.179686997531776	0.168601115225237	0.0518841052274581	0.0161031862715656	0.666863728014019
6_40997035_42005196	ENSG00000234753.1	RP11-328M4.2	Brain_Putamen_basal_ganglia	COVID19_HGI_B2_ALL_leave_UKBB_23andme_20210107	6_41497035_C_A	0.831716	9.886e-08	2437	0.121811359289971	0.0301541062985376	0.632918403885108	0.156618917276646	0.0584972132497375	0.42055698307806
6_40997035_42005196	ENSG00000234753.1	RP11-328M4.2	Small_Intestine_Terminal_Ileum	COVID19_HGI_C2_ALL_leave_23andme_20210107	6_41502683_A_C	0.676746	1.44e-06	2977	0.596778565316427	0.167285673280065	0.172387148235617	0.0483073725954909	0.0152412405724006	0.661084531697307
6_40997035_42005196	ENSG00000234753.1	RP11-328M4.2	Adrenal_Gland	COVID19_HGI_A2_ALL_eur_leave_ukbb_23andme_20210107	6_41327913_A_G	0.407901	0.001777	3193	0.685386141153789	0.26292443553467	0.034798240656563	0.0133455830635946	0.00354559959138306	0.0222799022848683
6_40997035_42005196	ENSG00000234753.1	RP11-328M4.2	Prostate	COVID19_HGI_A2_ALL_leave_UKBB_23andme_20210107	6_41497035_C_A	0.659518	1.435e-05	2658	0.756260049723372	0.173257576001973	0.0536376752261309	0.0122837168336764	0.00456098221484778	0.372206569948173
6_40997035_42005196	ENSG00000234753.1	RP11-328M4.2	Adipose_Subcutaneous	COVID19_HGI_C2_ALL_eur_leave_ukbb_23andme_20210107	6_41497035_C_A	0.00692532	0.001721	3106	0.744005494549549	0.23254234302677	0.0165195784912397	0.00516149923562967	0.00177108469681209	0.0597115210881421
6_40997035_42005196	ENSG00000234753.1	RP11-328M4.2	Breast_Mammary_Tissue	COVID19_HGI_A2_ALL_leave_UKBB_23andme_20210107	6_41497035_C_A	0.0123944	1.435e-05	2658	0.738125127809029	0.184664119673373	0.0523514575391744	0.0130855121052057	0.0117737828732174	0.757381259199597
6_40997035_42005196	ENSG00000234753.1	RP11-328M4.2	Brain_Anterior_cingulate_cortex_BA24	COVID19_HGI_A2_ALL_leave_UKBB_23andme_20210107	6_41497035_C_A	0.427837	1.435e-05	2653	0.725535383798159	0.203638283775181	0.0514351672772594	0.0144315095006844	0.00495965564871632	0.389932723176898
6_40997035_42005196	ENSG00000234753.1	RP11-328M4.2	Breast_Mammary_Tissue	COVID19_HGI_A2_ALL_eur_leave_ukbb_23andme_20210107	6_41327913_A_G	0.356501	0.001777	3194	0.727413822795746	0.220885214510734	0.0369424340773165	0.011214330992532	0.00354419762367158	0.0230226332996654
6_40997035_42005196	ENSG00000234753.1	RP11-328M4.2	Cells_EBV-transformed_lymphocytes	COVID19_HGI_B1_ALL_leave_UKBB_23andme_20210107	6_41497035_C_A	0.0302322	0.0003861	2633	0.684862297219177	0.192646619007533	0.0885238466871904	0.0248920177961585	0.00907521928994144	0.0839248636926123
6_40997035_42005196	ENSG00000234753.1	RP11-328M4.2	Liver	COVID19_HGI_B1_ALL_leave_23andme_20210107	6_41371939_T_C	0.347363	0.000443	2885	0.653650055811093	0.231799411909509	0.0769903996336722	0.0272923066924844	0.0102678259532417	0.0489725782070313
6_40997035_42005196	ENSG00000234753.1	RP11-328M4.2	Testis	COVID19_HGI_B2_ALL_eur_leave_ukbb_23andme_20210107	6_41501834_G_A	0.711981	4.338e-05	2953	0.750248100725485	0.189091704873137	0.0452227184761123	0.0113938405143483	0.00404363541091797	0.178954261469264
6_40997035_42005196	ENSG00000234753.1	RP11-328M4.2	Brain_Hippocampus	COVID19_HGI_B2_ALL_eur_leave_ukbb_23andme_20210107	6_41501834_G_A	0.047123	4.338e-05	2948	0.727769398050335	0.211167029581383	0.0438218949426881	0.0127106771555899	0.00453100027000392	0.220651509313253
6_40997035_42005196	ENSG00000234753.1	RP11-328M4.2	Heart_Atrial_Appendage	COVID19_HGI_A2_ALL_leave_UKBB_23andme_20210107	6_41510863_CAT_C	1.39249e-08	0.6371	2658	0.0232285642564239	0.908198435865209	0.00164748380667618	0.0644113773019284	0.00251413876976238	0.12193515600387
6_40997035_42005196	ENSG00000234753.1	RP11-328M4.2	Adipose_Visceral_Omentum	COVID19_HGI_C2_ALL_eur_leave_ukbb_23andme_20210107	6_41497035_C_A	0.000330146	0.001721	3106	0.759795223606171	0.216270452366685	0.0168701668543864	0.00479971180262845	0.00226444537012933	0.261714414369105
6_40997035_42005196	ENSG00000234753.1	RP11-328M4.2	Pituitary	COVID19_HGI_A2_ALL_leave_UKBB_23andme_20210107	6_41497035_C_A	0.21813	1.435e-05	2655	0.736294420289492	0.19262791344358	0.0522075007260399	0.0136532077889781	0.00521695775191007	0.429067396743282
6_40997035_42005196	ENSG00000234753.1	RP11-328M4.2	Brain_Anterior_cingulate_cortex_BA24	COVID19_HGI_A2_ALL_eur_leave_23andme_20210107	6_41147412_C_T	0.703204	0.0021	3173	0.730602413568599	0.242316877615976	0.0189299297998145	0.00627656313580566	0.00187421587980536	0.0114498681421666
6_40997035_42005196	ENSG00000234753.1	RP11-328M4.2	Heart_Atrial_Appendage	COVID19_HGI_B1_ALL_eur_leave_23andme_20210107	6_41513934_G_C	1.54646e-11	0.003388	2990	0.0265146426687234	0.833164031833259	0.00206268872575265	0.0647419166476537	0.0735167201246115	0.827090816039654
6_40997035_42005196	ENSG00000234753.1	RP11-328M4.2	Minor_Salivary_Gland	COVID19_HGI_B1_ALL_leave_UKBB_23andme_20210107	6_41355747_G_C	0.49545	0.000388	2635	0.703539060883206	0.174210257142803	0.0909745715977381	0.0225183546573463	0.0087577557189068	0.0648607675783764
6_40997035_42005196	ENSG00000234753.1	RP11-328M4.2	Cells_EBV-transformed_lymphocytes	COVID19_HGI_B1_ALL_leave_23andme_20210107	6_41371939_T_C	0.223168	0.000443	2879	0.677107608956974	0.210339607763606	0.0797017053989309	0.0247507788361728	0.00810029904431583	0.066387796096068
6_40997035_42005196	ENSG00000234753.1	RP11-328M4.2	Testis	COVID19_HGI_B2_ALL_leave_UKBB_23andme_20210107	6_41497035_C_A	0.410847	9.886e-08	2437	0.127291463792301	0.0256019096659138	0.661392423179824	0.132971960022626	0.0527422433393357	0.463099502291677
6_40997035_42005196	ENSG00000234753.1	RP11-328M4.2	Colon_Transverse	COVID19_HGI_B1_ALL_eur_leave_ukbb_23andme_20210107	6_41513934_G_C	0.00147017	0.001198	2991	0.666231524672033	0.222140204833322	0.0766418238999326	0.0255450840981704	0.00944136249654173	0.0926027139050958
6_40997035_42005196	ENSG00000234753.1	RP11-328M4.2	Brain_Caudate_basal_ganglia	COVID19_HGI_B2_ALL_leave_UKBB_23andme_20210107	6_41497035_C_A	0.673735	9.886e-08	2437	0.121379853282711	0.0303000501867523	0.630676346206962	0.157375454559821	0.0602682957637535	0.401769916029788
6_40997035_42005196	ENSG00000234753.1	RP11-328M4.2	Lung	COVID19_HGI_B2_ALL_eur_leave_ukbb_23andme_20210107	6_41501834_G_A	0.0120344	4.338e-05	2953	0.732749899434337	0.203056197674187	0.0441679790771552	0.0122318280417175	0.00779409577260286	0.273588196213477
6_40997035_42005196	ENSG00000234753.1	RP11-328M4.2	Thyroid	COVID19_HGI_C2_ALL_leave_UKBB_23andme_20210107	6_41502683_A_C	0.302714	6.398e-06	2892	0.686082181200895	0.213186155611021	0.0710525243072882	0.0220705256374026	0.00760861324339307	0.416174959361274
6_40997035_42005196	ENSG00000234753.1	RP11-328M4.2	Breast_Mammary_Tissue	COVID19_HGI_C2_ALL_eur_leave_23andme_20210107	6_41497035_C_A	0.0123944	0.0006395	3105	0.754500913180809	0.222773195459831	0.0162948488337228	0.00480957953200559	0.00162146299363225	0.0866933164366871
6_40997035_42005196	ENSG00000234753.1	RP11-328M4.2	Nerve_Tibial	COVID19_HGI_B1_ALL_eur_leave_23andme_20210107	6_41307043_G_A	0.00059737	0.2341	2990	0.708999686733367	0.21382633621585	0.0551561519670102	0.0166290867283534	0.00538873835542027	0.00798454609915034
6_40997035_42005196	ENSG00000234753.1	RP11-328M4.2	Artery_Coronary	COVID19_HGI_A2_ALL_leave_UKBB_23andme_20210107	6_41497035_C_A	0.427192	1.435e-05	2655	0.71061147954833	0.218641260348704	0.0503648643587454	0.0154913931662153	0.00489100257800539	0.356969046940116
6_40997035_42005196	ENSG00000234753.1	RP11-328M4.2	Cells_Transformed_fibroblasts	COVID19_HGI_C2_ALL_leave_UKBB_23andme_20210107	6_41502683_A_C	0.218374	6.398e-06	2892	0.677588018883832	0.220879201868574	0.0701728459086352	0.0228663533257481	0.00849358001321026	0.41305089938614
6_40997035_42005196	ENSG00000234753.1	RP11-328M4.2	Colon_Transverse	COVID19_HGI_B2_ALL_eur_leave_23andme_20210107	6_41501834_G_A	0.345209	4.511e-05	2953	0.708963243751964	0.233515963669214	0.0402059383678836	0.0132388227025846	0.00407603150835322	0.169455475182325
6_40997035_42005196	ENSG00000234753.1	RP11-328M4.2	Small_Intestine_Terminal_Ileum	COVID19_HGI_B2_ALL_eur_leave_23andme_20210107	6_41501834_G_A	0.495764	4.511e-05	2949	0.737589615179925	0.205045261305375	0.0418143374407385	0.0116201915058439	0.00393059456811799	0.180839609086739
6_40997035_42005196	ENSG00000234753.1	RP11-328M4.2	Breast_Mammary_Tissue	COVID19_HGI_C2_ALL_leave_23andme_20210107	6_41502683_A_C	0.973317	1.44e-06	2981	0.596169970039554	0.168754481110499	0.172227708761479	0.0487374186483068	0.0141104214401616	0.652527767981261
6_40997035_42005196	ENSG00000234753.1	RP11-328M4.2	Cells_EBV-transformed_lymphocytes	COVID19_HGI_B2_ALL_leave_23andme_20210107	6_41502683_A_C	0.907803	3.436e-08	2813	0.0494099406407929	0.0150524312873419	0.672568029999881	0.204835535639285	0.0581340624326999	0.592137475074043
6_40997035_42005196	ENSG00000234753.1	RP11-328M4.2	Minor_Salivary_Gland	COVID19_HGI_A2_ALL_leave_23andme_20210107	6_41497035_C_A	0.872527	1.522e-05	2655	0.76089355788942	0.189071657641082	0.0374012903018729	0.00929036672457037	0.0033431274430546	0.379752691717784
6_40997035_42005196	ENSG00000234753.1	RP11-328M4.2	Stomach	COVID19_HGI_A2_ALL_eur_leave_ukbb_23andme_20210107	6_41327913_A_G	0.375543	0.001777	3194	0.721637562244398	0.226585282877766	0.0366490809433172	0.01150373448889	0.00362433944562887	0.0230645403389622
6_40997035_42005196	ENSG00000234753.1	RP11-328M4.2	Pituitary	COVID19_HGI_B1_ALL_eur_leave_23andme_20210107	6_41513934_G_C	0.330439	0.003388	2985	0.713017735648976	0.210169652660186	0.0552962326682717	0.0162939373579577	0.00522244166460878	0.0101221854903469
6_40997035_42005196	ENSG00000234753.1	RP11-328M4.2	Pituitary	COVID19_HGI_C2_ALL_leave_23andme_20210107	6_41502683_A_C	0.952391	1.44e-06	2978	0.59056202109683	0.173095026100301	0.170599312195651	0.0499872769203614	0.0157563636868571	0.661067211882693
6_40997035_42005196	ENSG00000234753.1	RP11-328M4.2	Testis	COVID19_HGI_B1_ALL_leave_23andme_20210107	6_41371939_T_C	0.0936283	0.000443	2886	0.713138185490987	0.174994673447418	0.0840237115416921	0.0206110745345204	0.00723235498538249	0.0856104798169822
6_40997035_42005196	ENSG00000234753.1	RP11-328M4.2	Brain_Substantia_nigra	COVID19_HGI_C2_ALL_eur_leave_ukbb_23andme_20210107	6_41328204_A_G	0.933404	0.0009352	3061	0.755353149591717	0.221730340531926	0.0164938152282876	0.00484009876761909	0.00158259588045006	0.052511051324484
6_40997035_42005196	ENSG00000234753.1	RP11-328M4.2	Cells_Transformed_fibroblasts	COVID19_HGI_C2_ALL_eur_leave_ukbb_23andme_20210107	6_41497035_C_A	0.00153187	0.001721	3106	0.723920553632982	0.252589529266057	0.0160736210885138	0.00560657971811733	0.00180971629433012	0.116816033993982
6_40997035_42005196	ENSG00000234753.1	RP11-328M4.2	Small_Intestine_Terminal_Ileum	COVID19_HGI_A2_ALL_eur_leave_ukbb_23andme_20210107	6_41327913_A_G	0.655774	0.001777	3189	0.728654379508274	0.219649789665898	0.036960092846044	0.0111378662407036	0.00359787173908024	0.0231299882459731
6_40997035_42005196	ENSG00000234753.1	RP11-328M4.2	Brain_Substantia_nigra	COVID19_HGI_B1_ALL_leave_23andme_20210107	6_41503561_G_A	0.732472	0.0003661	2851	0.709017606347618	0.193796160218282	0.0711774583957303	0.0194484122750052	0.00656036276336405	0.0643804923167979
6_40997035_42005196	ENSG00000234753.1	RP11-328M4.2	Brain_Nucleus_accumbens_basal_ganglia	COVID19_HGI_B2_ALL_leave_23andme_20210107	6_41502683_A_C	0.571004	3.436e-08	2818	0.0504367607454359	0.0135924633862312	0.686545978283031	0.184956356347174	0.0644684412381283	0.602586083573042
6_40997035_42005196	ENSG00000234753.1	RP11-328M4.2	Cells_EBV-transformed_lymphocytes	COVID19_HGI_B1_ALL_eur_leave_ukbb_23andme_20210107	6_41539892_A_G	0.673941	0.0007843	2982	0.674461960863705	0.215442285476145	0.07748657228628	0.024743543924167	0.00786563744970275	0.0266585533784911
6_40997035_42005196	ENSG00000234753.1	RP11-328M4.2	Colon_Sigmoid	COVID19_HGI_A2_ALL_leave_UKBB_23andme_20210107	6_41497035_C_A	0.42585	1.435e-05	2658	0.714693047647699	0.214908222432481	0.0506895393854576	0.0152378748090965	0.00447131572526527	0.364688434837854
6_40997035_42005196	ENSG00000234753.1	RP11-328M4.2	Pancreas	COVID19_HGI_A2_ALL_eur_leave_ukbb_23andme_20210107	6_41327913_A_G	0.82338	0.001777	3194	0.71179742064647	0.236595962182465	0.0361493395706611	0.0120123161665194	0.00344496143388505	0.0225001458558023
6_40997035_42005196	ENSG00000234753.1	RP11-328M4.2	Brain_Anterior_cingulate_cortex_BA24	COVID19_HGI_B1_ALL_eur_leave_23andme_20210107	6_41513934_G_C	0.770697	0.003388	2976	0.707763100767679	0.219447095777723	0.0517138245083393	0.0160292005390988	0.00504677840715991	0.00924263685268587
6_40997035_42005196	ENSG00000234753.1	RP11-328M4.2	Brain_Putamen_basal_ganglia	COVID19_HGI_C2_ALL_leave_UKBB_23andme_20210107	6_41502683_A_C	0.301948	6.398e-06	2890	0.695494313928544	0.204173888451195	0.0720221453893193	0.0211361215102873	0.00717353072065498	0.47781500043583
6_40997035_42005196	ENSG00000234753.1	RP11-328M4.2	Brain_Nucleus_accumbens_basal_ganglia	COVID19_HGI_C2_ALL_eur_leave_23andme_20210107	6_41497035_C_A	0.251366	0.0006395	3101	0.752176603253708	0.225136000968312	0.0162044926550964	0.00484857592702851	0.0016343271958547	0.0208665438864678
6_40997035_42005196	ENSG00000234753.1	RP11-328M4.2	Liver	COVID19_HGI_B2_ALL_leave_UKBB_23andme_20210107	6_41497035_C_A	0.444043	9.886e-08	2436	0.116907377796523	0.0360605923814513	0.607437525978113	0.187314483603684	0.0522800202402287	0.451626400627399
6_40997035_42005196	ENSG00000234753.1	RP11-328M4.2	Prostate	COVID19_HGI_B2_ALL_eur_leave_ukbb_23andme_20210107	6_41501834_G_A	0.39565	4.338e-05	2953	0.746322850749513	0.192796059739381	0.0449861161115877	0.0116168935358549	0.00427807986366395	0.191155911970227
6_40997035_42005196	ENSG00000234753.1	RP11-328M4.2	Adipose_Visceral_Omentum	COVID19_HGI_B2_ALL_eur_leave_23andme_20210107	6_41501834_G_A	0.0105572	4.511e-05	2953	0.740741075864628	0.199748944984326	0.0420080875916221	0.0113217608335864	0.0061801307258371	0.307015317583139
6_40997035_42005196	ENSG00000234753.1	RP11-328M4.2	Brain_Hypothalamus	COVID19_HGI_C2_ALL_eur_leave_23andme_20210107	6_41497035_C_A	0.190011	0.0006395	3089	0.74041379973485	0.23693724410106	0.0159117068504774	0.00509020290485657	0.0016470464087565	0.0217900546169621
6_40997035_42005196	ENSG00000234753.1	RP11-328M4.2	Lung	COVID19_HGI_A2_ALL_leave_23andme_20210107	6_41497035_C_A	0.000284269	1.522e-05	2657	0.703542261531674	0.175399931900727	0.0345945077051367	0.00854683093873505	0.0779164679237263	0.943883009121417
6_40997035_42005196	ENSG00000234753.1	RP11-328M4.2	Adipose_Visceral_Omentum	COVID19_HGI_C2_ALL_leave_UKBB_23andme_20210107	6_41497035_C_A	0.000330146	0.0001864	2892	0.708648280414705	0.186828167763578	0.0733895305098155	0.0193366324276026	0.0117973888842987	0.342294201598757
6_40997035_42005196	ENSG00000234753.1	RP11-328M4.2	Uterus	COVID19_HGI_B1_ALL_leave_23andme_20210107	6_41371939_T_C	0.567371	0.000443	2882	0.685234975791571	0.202427845199101	0.0806174326840682	0.0238075872831279	0.00791215904213205	0.0659088871686639
6_40997035_42005196	ENSG00000234753.1	RP11-328M4.2	Brain_Hypothalamus	COVID19_HGI_B1_ALL_eur_leave_23andme_20210107	6_41513934_G_C	0.119932	0.003388	2974	0.708848193107278	0.217964360276487	0.0519794633863731	0.0159779813467438	0.00523000188311763	0.0129939350884634
6_40997035_42005196	ENSG00000234753.1	RP11-328M4.2	Brain_Nucleus_accumbens_basal_ganglia	COVID19_HGI_B1_ALL_leave_23andme_20210107	6_41371939_T_C	0.0254946	0.000443	2885	0.694620269282473	0.192522548308096	0.0818318927825727	0.0226723623182309	0.00835292730862799	0.0675649901249107
6_40997035_42005196	ENSG00000234753.1	RP11-328M4.2	Small_Intestine_Terminal_Ileum	COVID19_HGI_A2_ALL_eur_leave_23andme_20210107	6_41327913_A_G	0.655774	0.005454	3183	0.747871372239544	0.224902847527319	0.0194773696261232	0.00585541891227547	0.00189299169473877	0.0117111389176671
6_40997035_42005196	ENSG00000234753.1	RP11-328M4.2	Brain_Substantia_nigra	COVID19_HGI_C2_ALL_leave_23andme_20210107	6_41502683_A_C	0.740753	1.44e-06	2942	0.595488143951106	0.167820370602367	0.171913500334578	0.048432288639508	0.016345696472442	0.676479086304481
6_40997035_42005196	ENSG00000234753.1	RP11-328M4.2	Breast_Mammary_Tissue	COVID19_HGI_B1_ALL_eur_leave_23andme_20210107	6_41513934_G_C	0.14164	0.003388	2990	0.718662547705444	0.204299824173889	0.0559078677127076	0.0158881252588283	0.00524163514913135	0.0128103068978526
6_40997035_42005196	ENSG00000234753.1	RP11-328M4.2	Prostate	COVID19_HGI_C2_ALL_eur_leave_ukbb_23andme_20210107	6_41328204_A_G	0.158061	0.0009352	3106	0.767704234612663	0.209026731402733	0.0170457751382861	0.00463955607572706	0.00158370277059109	0.0565501229812181
6_40997035_42005196	ENSG00000234753.1	RP11-328M4.2	Brain_Caudate_basal_ganglia	COVID19_HGI_C2_ALL_eur_leave_ukbb_23andme_20210107	6_41328204_A_G	0.172752	0.0009352	3099	0.740767225044029	0.235906663740636	0.0164184693428976	0.00522698794190355	0.00168065393053373	0.0534528094046363
6_40997035_42005196	ENSG00000234753.1	RP11-328M4.2	Adipose_Subcutaneous	COVID19_HGI_C2_ALL_eur_leave_23andme_20210107	6_41497035_C_A	0.00692532	0.0006395	3105	0.744417199448589	0.232640025245981	0.0160770723034647	0.00502245026080198	0.00184325274116401	0.125526980413884
6_40997035_42005196	ENSG00000234753.1	RP11-328M4.2	Lung	COVID19_HGI_B2_ALL_leave_UKBB_23andme_20210107	6_41497035_C_A	0.000284269	9.886e-08	2437	0.0488543446743518	0.0112200900972913	0.253841793034564	0.0576699382838093	0.628413833909984	0.94681629190507
6_40997035_42005196	ENSG00000234753.1	RP11-328M4.2	Prostate	COVID19_HGI_A2_ALL_leave_23andme_20210107	6_41497035_C_A	0.659518	1.522e-05	2657	0.77300001864592	0.177045699933248	0.0380098773922953	0.0087024309699823	0.00324197305855442	0.383269454984653
6_40997035_42005196	ENSG00000234753.1	RP11-328M4.2	Thyroid	COVID19_HGI_B1_ALL_leave_23andme_20210107	6_41371939_T_C	0.0512537	0.000443	2886	0.677832914799331	0.209457835812027	0.0798639568954665	0.0246706676170378	0.00817462487613773	0.0820658120693057
6_40997035_42005196	ENSG00000234753.1	RP11-328M4.2	Brain_Spinal_cord_cervical_c-1	COVID19_HGI_B1_ALL_leave_23andme_20210107	6_41371939_T_C	0.878973	0.000443	2870	0.68311359642316	0.203296086054766	0.0801507303278111	0.023843434815521	0.00959615237874223	0.0544152388875578
6_40997035_42005196	ENSG00000234753.1	RP11-328M4.2	Brain_Hippocampus	COVID19_HGI_A2_ALL_eur_leave_23andme_20210107	6_41327913_A_G	0.477204	0.005454	3180	0.740566820422472	0.232227912064524	0.0192638571747935	0.00603888299888695	0.00190252733932376	0.0115285597563615
6_40997035_42005196	ENSG00000234753.1	RP11-328M4.2	Prostate	COVID19_HGI_B2_ALL_eur_leave_23andme_20210107	6_41501834_G_A	0.39565	4.511e-05	2953	0.749096292929813	0.193512517400753	0.0424819194091861	0.0109703286478519	0.00393894161239584	0.187977414781217
6_40997035_42005196	ENSG00000234753.1	RP11-328M4.2	Brain_Hypothalamus	COVID19_HGI_B2_ALL_leave_UKBB_23andme_20210107	6_41497035_C_A	0.190011	9.886e-08	2433	0.120582395535439	0.0306180637326282	0.626530456776381	0.15902423529992	0.0632448486556322	0.499953925498274
6_40997035_42005196	ENSG00000234753.1	RP11-328M4.2	Adipose_Subcutaneous	COVID19_HGI_B1_ALL_eur_leave_23andme_20210107	6_41513934_G_C	0.0118697	0.003388	2990	0.712409614521628	0.210300413323692	0.0554214249971753	0.016354664793383	0.00551388236412242	0.0386213214369518
6_40997035_42005196	ENSG00000234753.1	RP11-328M4.2	Adipose_Visceral_Omentum	COVID19_HGI_A2_ALL_leave_23andme_20210107	6_41497035_C_A	0.000330146	1.522e-05	2657	0.721242045462701	0.174284177236399	0.0354648396596778	0.00850938407952913	0.060499553561693	0.944140434015864
6_40997035_42005196	ENSG00000234753.1	RP11-328M4.2	Liver	COVID19_HGI_B1_ALL_leave_UKBB_23andme_20210107	6_41355747_G_C	0.347363	0.000388	2638	0.661605889845862	0.215889772826009	0.0855337613312963	0.0279016019951908	0.00906897400164207	0.0593780200906505
6_40997035_42005196	ENSG00000234753.1	RP11-328M4.2	Brain_Caudate_basal_ganglia	COVID19_HGI_A2_ALL_eur_leave_ukbb_23andme_20210107	6_41327913_A_G	0.172752	0.001777	3189	0.714265073581222	0.23391010029007	0.0362095193547001	0.0118542628424205	0.00376104393158665	0.0237711903456265
6_40997035_42005196	ENSG00000234753.1	RP11-328M4.2	Lung	COVID19_HGI_C2_ALL_eur_leave_ukbb_23andme_20210107	6_41497035_C_A	0.000284269	0.001721	3106	0.754928412942726	0.220886727496208	0.0167621062804447	0.00490195323849425	0.00252080004212691	0.308325759060092
6_40997035_42005196	ENSG00000234753.1	RP11-328M4.2	Adrenal_Gland	COVID19_HGI_B2_ALL_eur_leave_23andme_20210107	6_41501834_G_A	0.262591	4.511e-05	2952	0.693909165628068	0.248743812695975	0.0393495479798112	0.0141016342171852	0.0038958394789602	0.186475058888067
6_40997035_42005196	ENSG00000234753.1	RP11-328M4.2	Adipose_Visceral_Omentum	COVID19_HGI_C2_ALL_leave_23andme_20210107	6_41502683_A_C	0.249694	1.44e-06	2981	0.597028811021712	0.162763221214151	0.172475819572122	0.0469999801608558	0.0207321680311588	0.564407087386761
6_40997035_42005196	ENSG00000234753.1	RP11-328M4.2	Uterus	COVID19_HGI_B2_ALL_eur_leave_ukbb_23andme_20210107	6_41501834_G_A	0.711814	4.338e-05	2946	0.721590227069799	0.217544107034862	0.0434655045839195	0.0130996246924207	0.00430053661899888	0.17953081849803
6_40997035_42005196	ENSG00000234753.1	RP11-328M4.2	Brain_Spinal_cord_cervical_c-1	COVID19_HGI_A2_ALL_leave_UKBB_23andme_20210107	6_41497035_C_A	0.114804	1.435e-05	2652	0.727384553550758	0.201202358099575	0.0515345631041219	0.0142493829686685	0.00562914227687661	0.460330911167429
6_40997035_42005196	ENSG00000234753.1	RP11-328M4.2	Prostate	COVID19_HGI_C2_ALL_leave_23andme_20210107	6_41502683_A_C	0.956558	1.44e-06	2981	0.606357927276215	0.157822349850044	0.17517091056635	0.0455782720835624	0.015070540223829	0.666286550909483
6_40997035_42005196	ENSG00000234753.1	RP11-328M4.2	Lung	COVID19_HGI_B2_ALL_leave_23andme_20210107	6_41502683_A_C	0.0154414	3.436e-08	2818	0.044692619313073	0.011822202498739	0.608356635018464	0.160749626908028	0.174378916261696	0.553323705976486
6_40997035_42005196	ENSG00000234753.1	RP11-328M4.2	Heart_Atrial_Appendage	COVID19_HGI_C2_ALL_leave_23andme_20210107	6_41511950_C_T	2.45369e-08	0.01406	2981	0.0192515262096351	0.752109544160305	0.0055615787709452	0.217271329759113	0.00580602110000198	0.263906554916735
6_40997035_42005196	ENSG00000234753.1	RP11-328M4.2	Brain_Hippocampus	COVID19_HGI_C2_ALL_leave_UKBB_23andme_20210107	6_41502683_A_C	0.0136074	6.398e-06	2891	0.69922376040802	0.198800699547281	0.0724096069129954	0.0205782424970911	0.00898769063461259	0.52721170980327
6_40997035_42005196	ENSG00000234753.1	RP11-328M4.2	Brain_Amygdala	COVID19_HGI_C2_ALL_eur_leave_23andme_20210107	6_41497035_C_A	0.639046	0.0006395	3074	0.750558997573612	0.226999369567232	0.0160502902496958	0.00485271770915251	0.00153862490030804	0.0192019443389252
6_40997035_42005196	ENSG00000234753.1	RP11-328M4.2	Adrenal_Gland	COVID19_HGI_B2_ALL_eur_leave_ukbb_23andme_20210107	6_41501834_G_A	0.262591	4.338e-05	2952	0.691236379836105	0.247785706129087	0.0416629872963706	0.014930438139119	0.00438448859931891	0.182973898011376
6_40997035_42005196	ENSG00000234753.1	RP11-328M4.2	Thyroid	COVID19_HGI_A2_ALL_eur_leave_ukbb_23andme_20210107	6_41327913_A_G	0.435705	0.001777	3194	0.708112552700522	0.24014441134961	0.0359621998890785	0.0121923841943807	0.00358845186640838	0.0211055002526985
6_40997035_42005196	ENSG00000234753.1	RP11-328M4.2	Adipose_Visceral_Omentum	COVID19_HGI_A2_ALL_leave_UKBB_23andme_20210107	6_41497035_C_A	0.000330146	1.435e-05	2658	0.690834219906426	0.166970400225792	0.0489973541984564	0.0117609233436136	0.081437102325712	0.938202117300725
6_40997035_42005196	ENSG00000234753.1	RP11-328M4.2	Artery_Coronary	COVID19_HGI_C2_ALL_eur_leave_23andme_20210107	6_41852041_G_A	0.0191191	0.0006702	3101	0.723175882435193	0.254065928672112	0.0156095641562738	0.00548228093632232	0.00166634380009905	0.0434562867789282
6_40997035_42005196	ENSG00000234753.1	RP11-328M4.2	Brain_Caudate_basal_ganglia	COVID19_HGI_A2_ALL_leave_23andme_20210107	6_41497035_C_A	0.673735	1.522e-05	2657	0.746626559445274	0.203141241097439	0.0367130443697253	0.0099853063597861	0.00353384872777532	0.361763015183762
6_40997035_42005196	ENSG00000234753.1	RP11-328M4.2	Brain_Hypothalamus	COVID19_HGI_B2_ALL_leave_23andme_20210107	6_41502683_A_C	0.711623	3.436e-08	2809	0.0496236725905955	0.0144600877124026	0.675474761251055	0.196766260683748	0.0636752177621986	0.603651064675534
6_40997035_42005196	ENSG00000234753.1	RP11-328M4.2	Brain_Putamen_basal_ganglia	COVID19_HGI_C2_ALL_eur_leave_23andme_20210107	6_41852041_G_A	0.0292694	0.0006702	3098	0.743562308009099	0.233762476106219	0.016001752031148	0.00502901557381636	0.00164444827971739	0.0329258781151039
6_40997035_42005196	ENSG00000234753.1	RP11-328M4.2	Brain_Substantia_nigra	COVID19_HGI_B2_ALL_leave_23andme_20210107	6_41502683_A_C	0.740753	3.436e-08	2791	0.0505134333021444	0.0134877804015917	0.687583353791357	0.183529312045716	0.0648861204591912	0.608648214645786
6_40997035_42005196	ENSG00000234753.1	RP11-328M4.2	Minor_Salivary_Gland	COVID19_HGI_C2_ALL_eur_leave_23andme_20210107	6_41497035_C_A	0.872527	0.0006395	3095	0.756788336300257	0.220846952706006	0.0161233251392244	0.00470359183561261	0.00153779401889999	0.017683800185184
6_40997035_42005196	ENSG00000234753.1	RP11-328M4.2	Stomach	COVID19_HGI_C2_ALL_leave_UKBB_23andme_20210107	6_41502683_A_C	0.0341557	6.398e-06	2892	0.69842919087745	0.198301989962876	0.0723312139879182	0.0205262785161829	0.0104113266555734	0.569713292498428
6_40997035_42005196	ENSG00000234753.1	RP11-328M4.2	Nerve_Tibial	COVID19_HGI_B2_ALL_eur_leave_ukbb_23andme_20210107	6_41501834_G_A	0.578145	4.338e-05	2953	0.724206914413985	0.215001506187337	0.0436530334129843	0.0129554666376562	0.00418307934803847	0.169201744716428
6_40997035_42005196	ENSG00000234753.1	RP11-328M4.2	Heart_Atrial_Appendage	COVID19_HGI_B2_ALL_leave_UKBB_23andme_20210107	6_41497035_C_A	0.0413322	9.886e-08	2437	0.0050699082181469	0.15561606205319	0.0263426845901532	0.808559503606867	0.00441184153164311	0.599495714826207
6_40997035_42005196	ENSG00000234753.1	RP11-328M4.2	Brain_Spinal_cord_cervical_c-1	COVID19_HGI_A2_ALL_eur_leave_23andme_20210107	6_41147412_C_T	0.196787	0.0021	3152	0.733154935514531	0.239920901043577	0.0188277213728696	0.0061593306610119	0.00193711140801141	0.0124508356181155
6_40997035_42005196	ENSG00000234753.1	RP11-328M4.2	Thyroid	COVID19_HGI_B2_ALL_eur_leave_ukbb_23andme_20210107	6_41501834_G_A	0.723908	4.338e-05	2953	0.713486784516838	0.225676819942857	0.0430068559472936	0.0135988951548691	0.00423064443814265	0.15376371894679
6_40997035_42005196	ENSG00000234753.1	RP11-328M4.2	Nerve_Tibial	COVID19_HGI_A2_ALL_eur_leave_ukbb_23andme_20210107	6_41327913_A_G	0.443816	0.001777	3194	0.718854817953924	0.22943470463995	0.0365077565083349	0.0116485153394411	0.00355420555835105	0.0218400547249335
6_40997035_42005196	ENSG00000234753.1	RP11-328M4.2	Colon_Sigmoid	COVID19_HGI_B2_ALL_leave_UKBB_23andme_20210107	6_41497035_C_A	0.42585	9.886e-08	2437	0.119911850069174	0.0329736741928355	0.623048763227624	0.171274787734593	0.0527909247757738	0.432368939996402
6_40997035_42005196	ENSG00000234753.1	RP11-328M4.2	Pituitary	COVID19_HGI_B1_ALL_eur_leave_ukbb_23andme_20210107	6_41539892_A_G	0.777649	0.0007843	2986	0.687546375098265	0.202729278430585	0.0789693119284975	0.0232773394536247	0.00747769508902795	0.0259575051456924
6_40997035_42005196	ENSG00000234753.1	RP11-328M4.2	Liver	COVID19_HGI_B2_ALL_leave_23andme_20210107	6_41502683_A_C	0.923396	3.436e-08	2817	0.0477774159037065	0.0167553546342435	0.650346810549721	0.228017003144783	0.0571034157675461	0.599275006840276
6_40997035_42005196	ENSG00000234753.1	RP11-328M4.2	Cells_Transformed_fibroblasts	COVID19_HGI_B2_ALL_eur_leave_ukbb_23andme_20210107	6_41501834_G_A	0.58388	4.338e-05	2953	0.703625786176383	0.235265008483829	0.0424124643701439	0.0141765530272464	0.00452018794239686	0.157101646934723
6_40997035_42005196	ENSG00000234753.1	RP11-328M4.2	Brain_Substantia_nigra	COVID19_HGI_B1_ALL_eur_leave_ukbb_23andme_20210107	6_41539892_A_G	0.866831	0.0007843	2946	0.700789244769088	0.198509251741632	0.0731311134121537	0.0207086425368648	0.00686174754026176	0.029338325943376
6_40997035_42005196	ENSG00000234753.1	RP11-328M4.2	Brain_Hypothalamus	COVID19_HGI_B2_ALL_eur_leave_ukbb_23andme_20210107	6_41501834_G_A	0.379847	4.338e-05	2941	0.719751672400753	0.219459723824678	0.04331380377276	0.0132025541892826	0.00427224581252607	0.190433331859336
6_40997035_42005196	ENSG00000234753.1	RP11-328M4.2	Cells_EBV-transformed_lymphocytes	COVID19_HGI_B1_ALL_eur_leave_23andme_20210107	6_41513934_G_C	0.113386	0.003388	2981	0.699419263949088	0.223349312196133	0.0543046388852282	0.0173358011814668	0.00559098378808422	0.0115273213543646
6_40997035_42005196	ENSG00000234753.1	RP11-328M4.2	Colon_Transverse	COVID19_HGI_A2_ALL_leave_23andme_20210107	6_41497035_C_A	0.00068311	1.522e-05	2657	0.705843690498435	0.215125747697249	0.0347076733335242	0.0105443626082372	0.0337785258625545	0.932353597496697
6_40997035_42005196	ENSG00000234753.1	RP11-328M4.2	Brain_Hippocampus	COVID19_HGI_B1_ALL_eur_leave_23andme_20210107	6_41513934_G_C	0.444831	0.003388	2983	0.713343882512611	0.209560072776845	0.0553855558025984	0.016265250269251	0.00544523863869461	0.00915701062163862
6_40997035_42005196	ENSG00000234753.1	RP11-328M4.2	Brain_Hypothalamus	COVID19_HGI_B1_ALL_leave_UKBB_23andme_20210107	6_41497035_C_A	0.190011	0.0003861	2631	0.698677708586932	0.190479877141521	0.0809182858878757	0.0220528083968432	0.00787131998682743	0.0518540120985209
6_40997035_42005196	ENSG00000234753.1	RP11-328M4.2	Cells_Transformed_fibroblasts	COVID19_HGI_A2_ALL_eur_leave_ukbb_23andme_20210107	6_41327913_A_G	0.472577	0.001777	3194	0.698687627671396	0.249556720912226	0.0354835457026157	0.0126703844224115	0.00360172129135049	0.0217225866709723
6_40997035_42005196	ENSG00000234753.1	RP11-328M4.2	Artery_Coronary	COVID19_HGI_B2_ALL_leave_UKBB_23andme_20210107	6_41497035_C_A	0.427192	9.886e-08	2436	0.11855685992703	0.0333065773015885	0.616008037280554	0.17299807876675	0.0591304467240776	0.410984690485772
6_40997035_42005196	ENSG00000234753.1	RP11-328M4.2	Heart_Atrial_Appendage	COVID19_HGI_B1_ALL_leave_23andme_20210107	6_41513934_G_C	1.54646e-11	0.001763	2886	0.0241804446391666	0.768685850503104	0.00284900002081977	0.0904546452835316	0.113830059553378	0.824955321869881
6_40997035_42005196	ENSG00000234753.1	RP11-328M4.2	Brain_Spinal_cord_cervical_c-1	COVID19_HGI_C2_ALL_eur_leave_ukbb_23andme_20210107	6_41328204_A_G	0.962133	0.0009352	3079	0.740450838677604	0.236495164505298	0.0162303300044626	0.00518222001149065	0.00164144680114435	0.0496259237464868
6_40997035_42005196	ENSG00000234753.1	RP11-328M4.2	Brain_Putamen_basal_ganglia	COVID19_HGI_C2_ALL_eur_leave_ukbb_23andme_20210107	6_41328204_A_G	0.397006	0.0009352	3099	0.743043042811897	0.233650905931788	0.0164672596915322	0.00517649013854558	0.00166230142623678	0.0497902668318523
6_40997035_42005196	ENSG00000234753.1	RP11-328M4.2	Colon_Sigmoid	COVID19_HGI_B1_ALL_leave_23andme_20210107	6_41371939_T_C	0.753376	0.000443	2885	0.670396150573179	0.217418597237863	0.0789784253689908	0.0256061777730099	0.0076006490469571	0.0652811621987328
6_40997035_42005196	ENSG00000234753.1	RP11-328M4.2	Brain_Substantia_nigra	COVID19_HGI_B2_ALL_leave_UKBB_23andme_20210107	6_41497035_C_A	0.51446	9.886e-08	2415	0.123371788434962	0.0284988270915502	0.640999927545616	0.148011574230589	0.0591178826972834	0.450019886556716
6_40997035_42005196	ENSG00000234753.1	RP11-328M4.2	Adipose_Subcutaneous	COVID19_HGI_B1_ALL_leave_UKBB_23andme_20210107	6_41497035_C_A	0.00692532	0.0003861	2639	0.692335049536103	0.181783190019813	0.0895653650878631	0.0235039483928501	0.0128124469633713	0.202419898947461
6_40997035_42005196	ENSG00000234753.1	RP11-328M4.2	Cells_Transformed_fibroblasts	COVID19_HGI_B2_ALL_leave_23andme_20210107	6_41502683_A_C	0.218374	3.436e-08	2818	0.0479014102115619	0.0150872120509526	0.652034747053209	0.205287678102649	0.0796889525816273	0.514710041932675
6_40997035_42005196	ENSG00000234753.1	RP11-328M4.2	Brain_Spinal_cord_cervical_c-1	COVID19_HGI_A2_ALL_eur_leave_ukbb_23andme_20210107	6_41327913_A_G	0.962133	0.001777	3158	0.714978030290662	0.234370828083288	0.0355133963209652	0.0116378425597789	0.00349990274530678	0.0231957679838453
6_40997035_42005196	ENSG00000234753.1	RP11-328M4.2	Stomach	COVID19_HGI_A2_ALL_eur_leave_23andme_20210107	6_41147412_C_T	0.112667	0.0021	3188	0.740798272925306	0.231891407790048	0.019319744044022	0.00604569698086669	0.00194487825975728	0.0144293176388209
6_40997035_42005196	ENSG00000234753.1	RP11-328M4.2	Liver	COVID19_HGI_A2_ALL_eur_leave_23andme_20210107	6_41864135_A_C	0.00183872	0.01016	3186	0.700656619422964	0.271955112913746	0.0182645939186245	0.00708724177331274	0.00203643197135251	0.0142512976772871
6_40997035_42005196	ENSG00000234753.1	RP11-328M4.2	Uterus	COVID19_HGI_A2_ALL_eur_leave_23andme_20210107	6_41327913_A_G	0.231362	0.005454	3175	0.734443838021594	0.238321695409016	0.0190943091878992	0.00619401862088969	0.00194613876060154	0.0117159152767724
6_40997035_42005196	ENSG00000234753.1	RP11-328M4.2	Brain_Substantia_nigra	COVID19_HGI_A2_ALL_leave_23andme_20210107	6_41497035_C_A	0.51446	1.522e-05	2635	0.758736477638809	0.191243511888802	0.0371840695395692	0.00936897294315681	0.00346696798966235	0.405065091082157
6_40997035_42005196	ENSG00000234753.1	RP11-328M4.2	Liver	COVID19_HGI_B2_ALL_eur_leave_ukbb_23andme_20210107	6_41501834_G_A	0.780712	4.338e-05	2951	0.688991215357688	0.250258404360354	0.0415236760483435	0.0150782628861175	0.00414844134749707	0.176327771991461
6_40997035_42005196	ENSG00000234753.1	RP11-328M4.2	Brain_Putamen_basal_ganglia	COVID19_HGI_B1_ALL_eur_leave_ukbb_23andme_20210107	6_41539892_A_G	0.899747	0.0007843	2984	0.682635437908649	0.206973696301625	0.0783250034736799	0.0237396578314021	0.00832620448464429	0.0233285679773308
6_40997035_42005196	ENSG00000234753.1	RP11-328M4.2	Brain_Hippocampus	COVID19_HGI_C2_ALL_eur_leave_ukbb_23andme_20210107	6_41328204_A_G	0.477204	0.0009352	3099	0.748263896796588	0.228452391817925	0.0165838358214236	0.00506157131355889	0.00163830425050444	0.050494918181098
6_40997035_42005196	ENSG00000234753.1	RP11-328M4.2	Adipose_Subcutaneous	COVID19_HGI_B2_ALL_eur_leave_23andme_20210107	6_41501834_G_A	0.795962	4.511e-05	2953	0.728266138580234	0.214556731290252	0.0413006227631986	0.0121639912268891	0.00371251613942554	0.160961688645175
6_40997035_42005196	ENSG00000234753.1	RP11-328M4.2	Adipose_Subcutaneous	COVID19_HGI_A2_ALL_eur_leave_ukbb_23andme_20210107	6_41327913_A_G	0.300714	0.001777	3194	0.717739050733105	0.230438758861666	0.0364510911608958	0.0116993897272136	0.00367170951711953	0.0225817263949188
6_40997035_42005196	ENSG00000234753.1	RP11-328M4.2	Prostate	COVID19_HGI_B1_ALL_eur_leave_ukbb_23andme_20210107	6_41539892_A_G	0.483777	0.0007843	2991	0.705214037887689	0.185160232403642	0.0811262873370565	0.0212932237364564	0.00720621863515679	0.0312831829827942
6_40997035_42005196	ENSG00000234753.1	RP11-328M4.2	Minor_Salivary_Gland	COVID19_HGI_A2_ALL_leave_UKBB_23andme_20210107	6_41497035_C_A	0.872527	1.435e-05	2656	0.744360774758969	0.185016489021802	0.0527784899282815	0.0131137615604275	0.00473048473052051	0.366644242010567
6_40997035_42005196	ENSG00000234753.1	RP11-328M4.2	Thyroid	COVID19_HGI_C2_ALL_leave_23andme_20210107	6_41502683_A_C	0.302714	1.44e-06	2981	0.57909208746503	0.184376898766852	0.167294074505945	0.0532487054256836	0.0159882338364892	0.656613323615285
6_40997035_42005196	ENSG00000234753.1	RP11-328M4.2	Small_Intestine_Terminal_Ileum	COVID19_HGI_B1_ALL_eur_leave_ukbb_23andme_20210107	6_41539892_A_G	0.622775	0.0007843	2987	0.694097711172633	0.19607862566911	0.0797879238058207	0.0225321276145433	0.00750361173789276	0.0282878686630815
6_40997035_42005196	ENSG00000234753.1	RP11-328M4.2	Brain_Hippocampus	COVID19_HGI_A2_ALL_eur_leave_ukbb_23andme_20210107	6_41327913_A_G	0.477204	0.001777	3186	0.721641798309148	0.22672582215817	0.0365628227376024	0.0114837421991495	0.00358581459593042	0.0229643489715053
6_40997035_42005196	ENSG00000234753.1	RP11-328M4.2	Pancreas	COVID19_HGI_B2_ALL_leave_23andme_20210107	6_41502683_A_C	0.964718	3.436e-08	2818	0.0499443694240951	0.0146004601605535	0.679843539894606	0.198684765824534	0.0569268646962113	0.550559559850493
6_40997035_42005196	ENSG00000234753.1	RP11-328M4.2	Adipose_Visceral_Omentum	COVID19_HGI_A2_ALL_eur_leave_ukbb_23andme_20210107	6_41327913_A_G	0.147928	0.001777	3194	0.733065136873135	0.214750279811389	0.0372294416804327	0.0109022535449197	0.00405288809012331	0.0242329240131317
6_40997035_42005196	ENSG00000234753.1	RP11-328M4.2	Adrenal_Gland	COVID19_HGI_C2_ALL_leave_UKBB_23andme_20210107	6_41502683_A_C	0.647469	6.398e-06	2892	0.66597399166895	0.234194732348488	0.0689700658720709	0.0242472252326098	0.0066139848778816	0.438576313845676
6_40997035_42005196	ENSG00000234753.1	RP11-328M4.2	Brain_Hypothalamus	COVID19_HGI_A2_ALL_eur_leave_23andme_20210107	6_41147412_C_T	0.304253	0.0021	3167	0.732688609189415	0.24028051962928	0.0189348210558754	0.00620766446575772	0.00188838565967169	0.0121441102739863
6_40997035_42005196	ENSG00000234753.1	RP11-328M4.2	Thyroid	COVID19_HGI_B1_ALL_eur_leave_ukbb_23andme_20210107	6_41365216_C_T	0.00667677	0.001848	2991	0.674822174808718	0.215017318296471	0.0776300735857844	0.0247273209910126	0.00780311231801418	0.0334313644647218
6_40997035_42005196	ENSG00000234753.1	RP11-328M4.2	Cells_EBV-transformed_lymphocytes	COVID19_HGI_C2_ALL_leave_UKBB_23andme_20210107	6_41502683_A_C	0.907803	6.398e-06	2886	0.686020931877942	0.214092556385769	0.071031500404005	0.0221607277275299	0.00669428360475451	0.431706237240561
6_40997035_42005196	ENSG00000234753.1	RP11-328M4.2	Lung	COVID19_HGI_C2_ALL_leave_23andme_20210107	6_41502683_A_C	0.0154414	1.44e-06	2981	0.579246953908473	0.162693203020237	0.167338813915944	0.0469567204446264	0.0437643087107202	0.678663576200057
6_40997035_42005196	ENSG00000234753.1	RP11-328M4.2	Nerve_Tibial	COVID19_HGI_B2_ALL_eur_leave_23andme_20210107	6_41501834_G_A	0.578145	4.511e-05	2953	0.727031077743419	0.215839939730931	0.0412305813607377	0.0122368140519677	0.00366158711294513	0.175048971058858
6_40997035_42005196	ENSG00000234753.1	RP11-328M4.2	Brain_Amygdala	COVID19_HGI_B2_ALL_leave_UKBB_23andme_20210107	6_41497035_C_A	0.639046	9.886e-08	2425	0.122621164335975	0.0292922842102211	0.637119629152007	0.152139117420109	0.0588278048816882	0.443871746324444
6_40997035_42005196	ENSG00000234753.1	RP11-328M4.2	Stomach	COVID19_HGI_B1_ALL_leave_23andme_20210107	6_41503561_G_A	0.0468798	0.0003661	2886	0.69189017696676	0.195649063046315	0.0815202184243717	0.0230439617714592	0.0078965797910941	0.0695819889923493
6_40997035_42005196	ENSG00000234753.1	RP11-328M4.2	Brain_Putamen_basal_ganglia	COVID19_HGI_B2_ALL_eur_leave_23andme_20210107	6_41501834_G_A	0.283859	4.511e-05	2948	0.725005698095691	0.217405715616996	0.0410637700653916	0.0123094786657425	0.00421533755617904	0.178399317552884
6_40997035_42005196	ENSG00000234753.1	RP11-328M4.2	Heart_Atrial_Appendage	COVID19_HGI_C2_ALL_leave_UKBB_23andme_20210107	6_41511950_C_T	2.45369e-08	0.05211	2892	0.0225495058540268	0.880728521212399	0.002335287749357	0.0912074459252534	0.00317923925896377	0.205502435268151
6_40997035_42005196	ENSG00000234753.1	RP11-328M4.2	Brain_Substantia_nigra	COVID19_HGI_B1_ALL_leave_UKBB_23andme_20210107	6_41497035_C_A	0.51446	0.0003861	2608	0.712023986984679	0.177953217943175	0.0820269412747424	0.0204931523673582	0.0075027014300452	0.045592508710359
6_40997035_42005196	ENSG00000234753.1	RP11-328M4.2	Testis	COVID19_HGI_A2_ALL_eur_leave_23andme_20210107	6_41147412_C_T	0.172301	0.0021	3188	0.763675645378683	0.209136870727741	0.0199163774277011	0.00545239326365951	0.001818713202215	0.0143557853524759
6_40997035_42005196	ENSG00000234753.1	RP11-328M4.2	Pancreas	COVID19_HGI_B2_ALL_eur_leave_ukbb_23andme_20210107	6_41501834_G_A	0.369267	4.338e-05	2953	0.717711628921058	0.22103776839573	0.043261516970644	0.0133188273460689	0.00467025836649865	0.162946804438711
6_40997035_42005196	ENSG00000234753.1	RP11-328M4.2	Brain_Caudate_basal_ganglia	COVID19_HGI_B1_ALL_eur_leave_ukbb_23andme_20210107	6_41539892_A_G	0.232018	0.0007843	2984	0.680882725457945	0.208649337196416	0.0781570582117851	0.0239420381577368	0.00836884097611731	0.0285937914287437
6_40997035_42005196	ENSG00000234753.1	RP11-328M4.2	Brain_Nucleus_accumbens_basal_ganglia	COVID19_HGI_B2_ALL_leave_UKBB_23andme_20210107	6_41497035_C_A	0.251366	9.886e-08	2437	0.123324209552057	0.0280067738948185	0.640779007188267	0.145457679544829	0.0624323298200288	0.484495882872982
6_40997035_42005196	ENSG00000234753.1	RP11-328M4.2	Liver	COVID19_HGI_C2_ALL_eur_leave_23andme_20210107	6_41777680_A_G	0.00646858	0.0006793	3103	0.708182527496189	0.268647980162369	0.0152899071454551	0.00579812189107505	0.00208146330491167	0.0491346691338572
6_40997035_42005196	ENSG00000234753.1	RP11-328M4.2	Colon_Transverse	COVID19_HGI_B1_ALL_eur_leave_23andme_20210107	6_41513934_G_C	0.00147017	0.003388	2990	0.691525814674042	0.230515744721471	0.0537967838871783	0.0179265816589319	0.00623507505837672	0.0504216195421546
6_40997035_42005196	ENSG00000234753.1	RP11-328M4.2	Nerve_Tibial	COVID19_HGI_C2_ALL_eur_leave_23andme_20210107	6_41497035_C_A	0.0161963	0.0006395	3105	0.745405002915644	0.231981621819008	0.0160984057543485	0.00500856766659707	0.00150640184440265	0.0887698931994493
6_40997035_42005196	ENSG00000234753.1	RP11-328M4.2	Pituitary	COVID19_HGI_B2_ALL_eur_leave_23andme_20210107	6_41501834_G_A	0.756312	4.511e-05	2950	0.730153826817697	0.212433855241272	0.0413988019361531	0.0120407591539532	0.00397275685092445	0.175948943504508
6_40997035_42005196	ENSG00000234753.1	RP11-328M4.2	Brain_Hypothalamus	COVID19_HGI_A2_ALL_eur_leave_ukbb_23andme_20210107	6_41327913_A_G	0.57724	0.001777	3173	0.713913345033124	0.234631306408034	0.0360570425246092	0.0118467816450609	0.00355152438917207	0.0225144377399307
6_40997035_42005196	ENSG00000234753.1	RP11-328M4.2	Pancreas	COVID19_HGI_C2_ALL_leave_UKBB_23andme_20210107	6_41502683_A_C	0.964718	6.398e-06	2892	0.692198607958478	0.207931644180474	0.0716859579873559	0.0215273063670188	0.00665648350667285	0.394581823908182
6_40997035_42005196	ENSG00000234753.1	RP11-328M4.2	Stomach	COVID19_HGI_C2_ALL_eur_leave_23andme_20210107	6_41497035_C_A	0.0796594	0.0006395	3105	0.748979768062115	0.228376784728494	0.0161756094484199	0.00493068376087463	0.00153715400009657	0.0343924385258043
6_40997035_42005196	ENSG00000234753.1	RP11-328M4.2	Colon_Sigmoid	COVID19_HGI_A2_ALL_eur_leave_23andme_20210107	6_41353781_A_G	0.00756686	0.003874	3187	0.719096200537012	0.25366283913009	0.0187455760092762	0.00661066034035009	0.00188472398327189	0.0162726779301625
6_40997035_42005196	ENSG00000234753.1	RP11-328M4.2	Testis	COVID19_HGI_B2_ALL_leave_23andme_20210107	6_41502683_A_C	0.750852	3.436e-08	2818	0.0521392976319649	0.0124248094254674	0.709720937083905	0.169070055861801	0.0566448999968625	0.598190096367719
6_40997035_42005196	ENSG00000234753.1	RP11-328M4.2	Small_Intestine_Terminal_Ileum	COVID19_HGI_C2_ALL_eur_leave_23andme_20210107	6_41497035_C_A	0.0836975	0.0006395	3101	0.75610366347536	0.221245651548991	0.0163092160901087	0.00477071552749924	0.00157075335804106	0.0311749165279947
6_40997035_42005196	ENSG00000234753.1	RP11-328M4.2	Brain_Amygdala	COVID19_HGI_B1_ALL_leave_23andme_20210107	6_41503561_G_A	0.322381	0.0003661	2861	0.70429983182194	0.19851074142844	0.070671805851516	0.0199126281858327	0.00660499271227172	0.0655056506241746
6_40997035_42005196	ENSG00000234753.1	RP11-328M4.2	Brain_Hypothalamus	COVID19_HGI_C2_ALL_leave_UKBB_23andme_20210107	6_41502683_A_C	0.711623	6.398e-06	2882	0.692691517162905	0.207318987790907	0.0716461140014098	0.0214364043182651	0.00690697672651303	0.469716222110902
6_40997035_42005196	ENSG00000234753.1	RP11-328M4.2	Lung	COVID19_HGI_B2_ALL_eur_leave_23andme_20210107	6_41501834_G_A	0.0120344	4.511e-05	2953	0.735705000478034	0.203875101343965	0.0417224872612892	0.0115547963598835	0.00714261455682834	0.270390547305989
6_40997035_42005196	ENSG00000234753.1	RP11-328M4.2	Small_Intestine_Terminal_Ileum	COVID19_HGI_B2_ALL_leave_23andme_20210107	6_41502683_A_C	0.676746	3.436e-08	2816	0.050823532731753	0.0134599714106319	0.691809797588024	0.183156346071959	0.0607503521976318	0.594712045006378
6_40997035_42005196	ENSG00000234753.1	RP11-328M4.2	Brain_Caudate_basal_ganglia	COVID19_HGI_C2_ALL_eur_leave_23andme_20210107	6_41497035_C_A	0.673735	0.0006395	3098	0.74128770706592	0.2360280627159	0.0159543080344026	0.00507824426725919	0.00165167791651823	0.0165500599344172
6_40997035_42005196	ENSG00000234753.1	RP11-328M4.2	Stomach	COVID19_HGI_B1_ALL_leave_UKBB_23andme_20210107	6_41497035_C_A	0.0796594	0.0003861	2639	0.694866794001591	0.180438136329345	0.0898928894815978	0.0233312842729015	0.0114708959145653	0.0515321042307783
6_40997035_42005196	ENSG00000234753.1	RP11-328M4.2	Brain_Hypothalamus	COVID19_HGI_B1_ALL_leave_23andme_20210107	6_41503561_G_A	0.0887469	0.0003661	2875	0.695049924035108	0.20690900500283	0.0702559428317709	0.0209075729384726	0.00687755519181767	0.0649378031978029
6_40997035_42005196	ENSG00000234753.1	RP11-328M4.2	Colon_Sigmoid	COVID19_HGI_C2_ALL_leave_UKBB_23andme_20210107	6_41502683_A_C	0.790209	6.398e-06	2891	0.680158587369777	0.220162720002252	0.0704353832259895	0.0227930053573218	0.00645030404465935	0.437000103026088
6_40997035_42005196	ENSG00000234753.1	RP11-328M4.2	Liver	COVID19_HGI_A2_ALL_leave_23andme_20210107	6_41497035_C_A	0.444043	1.522e-05	2656	0.711331562941215	0.238659259715681	0.0349743432544705	0.0117309580420399	0.00330387604659386	0.373224763066749
6_40997035_42005196	ENSG00000234753.1	RP11-328M4.2	Brain_Hippocampus	COVID19_HGI_A2_ALL_leave_UKBB_23andme_20210107	6_41497035_C_A	0.811319	1.435e-05	2658	0.73652641858926	0.19238133547052	0.0522380692332043	0.0136394139536671	0.00521476275334947	0.342963041792605
6_40997035_42005196	ENSG00000234753.1	RP11-328M4.2	Brain_Anterior_cingulate_cortex_BA24	COVID19_HGI_B1_ALL_leave_23andme_20210107	6_41503561_G_A	0.585798	0.0003661	2874	0.694087919820957	0.20827560312963	0.0700543698045686	0.0210147120511859	0.00656739519365812	0.0633212930637952
6_40997035_42005196	ENSG00000234753.1	RP11-328M4.2	Breast_Mammary_Tissue	COVID19_HGI_C2_ALL_eur_leave_ukbb_23andme_20210107	6_41328204_A_G	0.356501	0.0009352	3106	0.754035182690062	0.222674376177693	0.0167422733795082	0.00494256061502486	0.00160560713771211	0.0510400213994303
6_40997035_42005196	ENSG00000234753.1	RP11-328M4.2	Stomach	COVID19_HGI_C2_ALL_eur_leave_ukbb_23andme_20210107	6_41328204_A_G	0.375543	0.0009352	3106	0.748448393897449	0.228259739787525	0.0166182267203778	0.00506657417172363	0.00160706542292476	0.0522696983245393
6_40997035_42005196	ENSG00000234753.1	RP11-328M4.2	Brain_Hypothalamus	COVID19_HGI_B2_ALL_eur_leave_23andme_20210107	6_41501834_G_A	0.379847	4.511e-05	2941	0.722373495804403	0.220259144878002	0.0408960201293908	0.0124656134878098	0.00400572570039509	0.183880127950057
6_40997035_42005196	ENSG00000234753.1	RP11-328M4.2	Testis	COVID19_HGI_C2_ALL_eur_leave_23andme_20210107	6_41847534_T_C	0.0873729	0.0007266	3105	0.772103251364701	0.205272596473269	0.0166750040261366	0.00443172562704083	0.00151742250885192	0.0274266520788107
6_40997035_42005196	ENSG00000234753.1	RP11-328M4.2	Colon_Sigmoid	COVID19_HGI_A2_ALL_eur_leave_ukbb_23andme_20210107	6_41327913_A_G	0.408838	0.001777	3193	0.69995945937024	0.248348778097195	0.0355383797351583	0.0126056299139509	0.00354775288345507	0.0223075857650197
6_40997035_42005196	ENSG00000234753.1	RP11-328M4.2	Testis	COVID19_HGI_A2_ALL_leave_UKBB_23andme_20210107	6_41497035_C_A	0.410847	1.435e-05	2658	0.761373275945674	0.1682453836361	0.0540003303307737	0.0119283358540908	0.00445267423336181	0.393275103974707
6_40997035_42005196	ENSG00000234753.1	RP11-328M4.2	Heart_Atrial_Appendage	COVID19_HGI_B1_ALL_eur_leave_ukbb_23andme_20210107	6_41513934_G_C	1.54646e-11	0.001198	2991	0.0229633345883957	0.721573948712805	0.00264165200910514	0.0828383131035969	0.169982751586098	0.894266104953593
6_40997035_42005196	ENSG00000234753.1	RP11-328M4.2	Brain_Amygdala	COVID19_HGI_B1_ALL_eur_leave_ukbb_23andme_20210107	6_41539892_A_G	0.822844	0.0007843	2960	0.69606051982241	0.203029693756163	0.0728201659961567	0.0212336189003482	0.0068560015249219	0.0294782206292489
6_40997035_42005196	ENSG00000234753.1	RP11-328M4.2	Adipose_Subcutaneous	COVID19_HGI_B1_ALL_eur_leave_ukbb_23andme_20210107	6_41513934_G_C	0.0118697	0.001198	2991	0.686367923036683	0.20266665096681	0.0789582713214234	0.0233056287009446	0.00870152597413907	0.0680611902868303
6_40997035_42005196	ENSG00000234753.1	RP11-328M4.2	Minor_Salivary_Gland	COVID19_HGI_B1_ALL_eur_leave_ukbb_23andme_20210107	6_41539892_A_G	0.893986	0.0007843	2979	0.695145234175408	0.195039596998241	0.0797559477512024	0.0223697464090158	0.00768947466613364	0.0281690268789363
6_40997035_42005196	ENSG00000234753.1	RP11-328M4.2	Brain_Spinal_cord_cervical_c-1	COVID19_HGI_C2_ALL_leave_23andme_20210107	6_41502683_A_C	0.273616	1.44e-06	2964	0.583396494615435	0.179544270525481	0.168493575087943	0.0518383254584482	0.016727334312693	0.680000451373553
6_40997035_42005196	ENSG00000234753.1	RP11-328M4.2	Breast_Mammary_Tissue	COVID19_HGI_A2_ALL_leave_23andme_20210107	6_41497035_C_A	0.0123944	1.522e-05	2657	0.755921120759655	0.189077531975355	0.0371700755824718	0.00928875843716125	0.00854251324535676	0.765515974128058
6_40997035_42005196	ENSG00000234753.1	RP11-328M4.2	Pancreas	COVID19_HGI_B1_ALL_eur_leave_23andme_20210107	6_41634511_A_G	0.00189431	0.05266	2990	0.704653270028884	0.218087631892746	0.0548180254138534	0.016960499513841	0.00548057315067628	0.0106603925418132
6_40997035_42005196	ENSG00000234753.1	RP11-328M4.2	Small_Intestine_Terminal_Ileum	COVID19_HGI_C2_ALL_eur_leave_ukbb_23andme_20210107	6_41328204_A_G	0.655774	0.0009352	3102	0.755589262284104	0.221143493328743	0.0167609845208288	0.00490395002339202	0.00160230984293225	0.0521802238222982
6_40997035_42005196	ENSG00000234753.1	RP11-328M4.2	Brain_Putamen_basal_ganglia	COVID19_HGI_B1_ALL_eur_leave_23andme_20210107	6_41372215_T_G	0.996805	0.009502	2983	0.708432314079821	0.214727254896207	0.0548465747064495	0.0166187316433419	0.00537512467418032	0.00863277724819697
6_40997035_42005196	ENSG00000234753.1	RP11-328M4.2	Brain_Amygdala	COVID19_HGI_C2_ALL_eur_leave_ukbb_23andme_20210107	6_41328204_A_G	0.294435	0.0009352	3075	0.75001827188168	0.22689038240848	0.0164858480479632	0.00498556572494869	0.00161993193692789	0.0528645553322769
6_40997035_42005196	ENSG00000234753.1	RP11-328M4.2	Lung	COVID19_HGI_A2_ALL_eur_leave_ukbb_23andme_20210107	6_41497035_C_A	0.000284269	0.02101	3194	0.728299800519881	0.219425761881718	0.036987429336744	0.0111396080373961	0.00414740022426068	0.0304562706128245
6_40997035_42005196	ENSG00000234753.1	RP11-328M4.2	Nerve_Tibial	COVID19_HGI_B2_ALL_leave_23andme_20210107	6_41502683_A_C	0.659667	3.436e-08	2818	0.0503558262403214	0.0142626994637564	0.68544429653009	0.1940882398493	0.055848937916532	0.587224848591024
6_40997035_42005196	ENSG00000234753.1	RP11-328M4.2	Colon_Sigmoid	COVID19_HGI_C2_ALL_leave_23andme_20210107	6_41502683_A_C	0.790209	1.44e-06	2980	0.573528471412562	0.190780726512423	0.165684932367709	0.0550991693129923	0.0149067003943132	0.626299747022649
6_40997035_42005196	ENSG00000234753.1	RP11-328M4.2	Brain_Caudate_basal_ganglia	COVID19_HGI_B1_ALL_leave_UKBB_23andme_20210107	6_41355747_G_C	0.364595	0.000388	2638	0.689676725642987	0.187006519364996	0.0892057346651679	0.0241782895578368	0.00993273076901274	0.056693725615253
6_40997035_42005196	ENSG00000234753.1	RP11-328M4.2	Cells_EBV-transformed_lymphocytes	COVID19_HGI_B2_ALL_eur_leave_23andme_20210107	6_41501834_G_A	0.437559	4.511e-05	2945	0.7156201222873	0.227043687178776	0.0405525029918496	0.0128621081993748	0.0039215793427	0.17939938298133
6_40997035_42005196	ENSG00000234753.1	RP11-328M4.2	Uterus	COVID19_HGI_A2_ALL_leave_UKBB_23andme_20210107	6_41497035_C_A	0.132915	1.435e-05	2658	0.72998481819161	0.198668059790086	0.0517741068201208	0.0140850260777326	0.0054879891204508	0.465790537282787
6_40997035_42005196	ENSG00000234753.1	RP11-328M4.2	Adrenal_Gland	COVID19_HGI_C2_ALL_leave_23andme_20210107	6_41502683_A_C	0.647469	1.44e-06	2980	0.56132764928861	0.203142345253918	0.162160381313376	0.0586705272749601	0.0146990968691364	0.653332287395866
6_40997035_42005196	ENSG00000234753.1	RP11-328M4.2	Brain_Nucleus_accumbens_basal_ganglia	COVID19_HGI_C2_ALL_leave_UKBB_23andme_20210107	6_41502683_A_C	0.571004	6.398e-06	2891	0.704625445987849	0.195300174724855	0.0729689899769731	0.0202178383273453	0.00688755098297745	0.476462529846427
6_40997035_42005196	ENSG00000234753.1	RP11-328M4.2	Lung	COVID19_HGI_B1_ALL_leave_23andme_20210107	6_41497035_C_A	0.000284269	0.007359	2886	0.695448498416686	0.18973892328861	0.0819394686919413	0.0223449828850185	0.0105281267177437	0.106102464214222
6_40997035_42005196	ENSG00000234753.1	RP11-328M4.2	Colon_Sigmoid	COVID19_HGI_B2_ALL_leave_23andme_20210107	6_41502683_A_C	0.790209	3.436e-08	2817	0.0488344053151443	0.0154345738502133	0.664734456279761	0.210034625178372	0.060961939376509	0.549038112802228
6_40997035_42005196	ENSG00000234753.1	RP11-328M4.2	Thyroid	COVID19_HGI_C2_ALL_eur_leave_ukbb_23andme_20210107	6_41328204_A_G	0.435705	0.0009352	3106	0.73409757504826	0.242557911900341	0.0162995873015436	0.00538399077548088	0.00166093497437451	0.0458003495812797
6_40997035_42005196	ENSG00000234753.1	RP11-328M4.2	Thyroid	COVID19_HGI_B1_ALL_eur_leave_23andme_20210107	6_41365216_C_T	0.00667677	0.01149	2990	0.699842120811202	0.222929039671427	0.0544437453085842	0.0173371662085854	0.00544792800020101	0.0146558724341374
6_40997035_42005196	ENSG00000234753.1	RP11-328M4.2	Cells_EBV-transformed_lymphocytes	COVID19_HGI_C2_ALL_leave_23andme_20210107	6_41502683_A_C	0.907803	1.44e-06	2973	0.578984600003805	0.185588697981169	0.167239227104923	0.0535925483542426	0.0145949265558596	0.656413340804343
6_40997035_42005196	ENSG00000234753.1	RP11-328M4.2	Adipose_Visceral_Omentum	COVID19_HGI_B1_ALL_eur_leave_23andme_20210107	6_41497035_C_A	0.000330146	0.06492	2990	0.724082761083786	0.198787890006265	0.0563295295531619	0.0154592291063935	0.00534059025039353	0.0292767230886942
6_40997035_42005196	ENSG00000234753.1	RP11-328M4.2	Artery_Coronary	COVID19_HGI_C2_ALL_leave_UKBB_23andme_20210107	6_41502683_A_C	0.188212	6.398e-06	2889	0.676769435262783	0.222670979600349	0.0700821518994771	0.0230510342862564	0.00742639895113451	0.477304100765267
6_40997035_42005196	ENSG00000234753.1	RP11-328M4.2	Brain_Amygdala	COVID19_HGI_A2_ALL_eur_leave_23andme_20210107	6_41147412_C_T	0.117155	0.0021	3155	0.742494717078747	0.230526161625847	0.0191447414575888	0.00594207424665718	0.00189230559115998	0.0137841623511319
6_40997035_42005196	ENSG00000234753.1	RP11-328M4.2	Breast_Mammary_Tissue	COVID19_HGI_B1_ALL_leave_UKBB_23andme_20210107	6_41497035_C_A	0.0123944	0.0003861	2639	0.699628563295217	0.174307671501124	0.0905089056800174	0.0225366566201091	0.0130182029035326	0.12067374162689
6_40997035_42005196	ENSG00000234753.1	RP11-328M4.2	Thyroid	COVID19_HGI_B2_ALL_leave_23andme_20210107	6_41502683_A_C	0.302714	3.436e-08	2818	0.0491483954407943	0.0149334523179912	0.669008729550397	0.20321068842443	0.0636987342663879	0.588935427543826
6_40997035_42005196	ENSG00000234753.1	RP11-328M4.2	Brain_Amygdala	COVID19_HGI_C2_ALL_leave_23andme_20210107	6_41502683_A_C	0.940235	1.44e-06	2956	0.591273230387474	0.17193919247353	0.170733666468226	0.0496320439048947	0.0164218667658758	0.671998513666478
6_40997035_42005196	ENSG00000234753.1	RP11-328M4.2	Prostate	COVID19_HGI_A2_ALL_eur_leave_ukbb_23andme_20210107	6_41327913_A_G	0.158061	0.001777	3191	0.740749353953974	0.207629484318543	0.0374923466889538	0.0105053517621048	0.00362346327642485	0.0246146440728812
6_40997035_42005196	ENSG00000234753.1	RP11-328M4.2	Colon_Transverse	COVID19_HGI_A2_ALL_eur_leave_ukbb_23andme_20210107	6_41327913_A_G	0.925173	0.001777	3194	0.698075998316819	0.250258301777104	0.0354524834978525	0.0127061095184432	0.00350710688978151	0.021406833161849
6_40997035_42005196	ENSG00000234753.1	RP11-328M4.2	Liver	COVID19_HGI_C2_ALL_leave_UKBB_23andme_20210107	6_41502683_A_C	0.923396	6.398e-06	2891	0.662863087062068	0.237183540315125	0.0686438878965615	0.0245551811399188	0.00675430358632616	0.425035328592676
6_40997035_42005196	ENSG00000234753.1	RP11-328M4.2	Lung	COVID19_HGI_C2_ALL_eur_leave_23andme_20210107	6_41497035_C_A	0.000284269	0.0006395	3105	0.754772479224581	0.22080307547727	0.0163007138069181	0.00476529415680895	0.00335843733442221	0.505947544306236
6_40997035_42005196	ENSG00000234753.1	RP11-328M4.2	Nerve_Tibial	COVID19_HGI_B2_ALL_leave_UKBB_23andme_20210107	6_41497035_C_A	0.0161963	9.886e-08	2437	0.111757270974916	0.0281020220621653	0.580678468578773	0.145881430051119	0.133580808333027	0.811946727739936
6_40997035_42005196	ENSG00000234753.1	RP11-328M4.2	Adipose_Subcutaneous	COVID19_HGI_A2_ALL_leave_UKBB_23andme_20210107	6_41497035_C_A	0.00692532	1.435e-05	2658	0.722744158155883	0.19470586073427	0.0512605636658035	0.0137919980398748	0.0174974194041691	0.83249926373901
6_40997035_42005196	ENSG00000234753.1	RP11-328M4.2	Uterus	COVID19_HGI_B2_ALL_leave_UKBB_23andme_20210107	6_41497035_C_A	0.132915	9.886e-08	2437	0.120491939066741	0.0301690728112965	0.626062841755205	0.156688591286369	0.0665875550803892	0.528650787421685
6_40997035_42005196	ENSG00000234753.1	RP11-328M4.2	Colon_Transverse	COVID19_HGI_B1_ALL_leave_UKBB_23andme_20210107	6_41497035_C_A	0.00068311	0.0003861	2639	0.66831926399798	0.198672431069733	0.08645851299214	0.0256808036824773	0.0208689882576695	0.370875577824359
6_40997035_42005196	ENSG00000234753.1	RP11-328M4.2	Brain_Nucleus_accumbens_basal_ganglia	COVID19_HGI_C2_ALL_leave_23andme_20210107	6_41502683_A_C	0.571004	1.44e-06	2979	0.593032955410931	0.170307468376849	0.171314434946758	0.0491819926131564	0.0161631486523052	0.67118980958734
6_40997035_42005196	ENSG00000234753.1	RP11-328M4.2	Brain_Anterior_cingulate_cortex_BA24	COVID19_HGI_C2_ALL_leave_23andme_20210107	6_41502683_A_C	0.196656	1.44e-06	2968	0.581709724775325	0.18116616932012	0.168016634572284	0.0523098676919683	0.0167976036403031	0.688931397996197
6_40997035_42005196	ENSG00000234753.1	RP11-328M4.2	Lung	COVID19_HGI_A2_ALL_eur_leave_23andme_20210107	6_41497035_C_A	0.000284269	0.01554	3188	0.747657651803463	0.224836399686588	0.0194986340996152	0.00586150405558156	0.00214581035475222	0.0592742524843627
6_40997035_42005196	ENSG00000234753.1	RP11-328M4.2	Liver	COVID19_HGI_C2_ALL_eur_leave_ukbb_23andme_20210107	6_41328204_A_G	0.0881107	0.0009352	3104	0.707807539762707	0.268549932262222	0.0157089758708001	0.00595818211494868	0.00197536998932202	0.0436278417846322
6_40997035_42005196	ENSG00000234753.1	RP11-328M4.2	Artery_Coronary	COVID19_HGI_B2_ALL_leave_23andme_20210107	6_41502683_A_C	0.188212	3.436e-08	2816	0.0482243090173109	0.0154492273527813	0.656429746387618	0.210225356182633	0.0696713610596566	0.599553922201437
6_40997035_42005196	ENSG00000234753.1	RP11-328M4.2	Adrenal_Gland	COVID19_HGI_B1_ALL_leave_UKBB_23andme_20210107	6_41497035_C_A	0.0605587	0.0003861	2639	0.662731335277869	0.214204640574402	0.0857356189594935	0.0277014022876371	0.00962700290059817	0.0632552334157546
6_40997035_42005196	ENSG00000234753.1	RP11-328M4.2	Colon_Transverse	COVID19_HGI_B2_ALL_leave_UKBB_23andme_20210107	6_41497035_C_A	0.00068311	9.886e-08	2437	0.0748721267652337	0.0208907657565475	0.389027322607316	0.108139046763928	0.407070738106975	0.956123788312314
6_40997035_42005196	ENSG00000234753.1	RP11-328M4.2	Pituitary	COVID19_HGI_C2_ALL_eur_leave_ukbb_23andme_20210107	6_41328204_A_G	0.276948	0.0009352	3103	0.748314837926696	0.228478174093248	0.0165309409979263	0.00504565588979176	0.00163039109233735	0.0526796815984359
6_40997035_42005196	ENSG00000234753.1	RP11-328M4.2	Heart_Atrial_Appendage	COVID19_HGI_C2_ALL_eur_leave_ukbb_23andme_20210107	6_41511950_C_T	2.45369e-08	0.2637	3106	0.0242932182257466	0.952375245001048	0.000539396184873618	0.0211444832895348	0.00164765729879665	0.126529574226111
6_40997035_42005196	ENSG00000234753.1	RP11-328M4.2	Breast_Mammary_Tissue	COVID19_HGI_B1_ALL_leave_23andme_20210107	6_41371939_T_C	0.924726	0.000443	2886	0.697184662804998	0.190675957947286	0.0821440278905937	0.0224583777880533	0.00753697356906958	0.0666423332078938
6_40997035_42005196	ENSG00000234753.1	RP11-328M4.2	Prostate	COVID19_HGI_A2_ALL_eur_leave_23andme_20210107	6_41327913_A_G	0.158061	0.005454	3185	0.760184585432457	0.212665513534776	0.0197661450168348	0.00552782391297923	0.00185593210295299	0.0128004294505481
6_40997035_42005196	ENSG00000234753.1	RP11-328M4.2	Adrenal_Gland	COVID19_HGI_B1_ALL_eur_leave_23andme_20210107	6_41513934_G_C	0.552806	0.003388	2989	0.677274534339521	0.245346665840335	0.0526728286305961	0.0190754100356238	0.00563056115392453	0.00843463315558836
6_40997035_42005196	ENSG00000234753.1	RP11-328M4.2	Brain_Caudate_basal_ganglia	COVID19_HGI_A2_ALL_leave_UKBB_23andme_20210107	6_41497035_C_A	0.673735	1.435e-05	2658	0.730291339534825	0.198740471561841	0.0517958468185027	0.0140905680911835	0.0050817739936473	0.343626490939024
6_40997035_42005196	ENSG00000234753.1	RP11-328M4.2	Adipose_Subcutaneous	COVID19_HGI_A2_ALL_leave_23andme_20210107	6_41497035_C_A	0.00692532	1.522e-05	2657	0.741366314609638	0.199691762210267	0.0364543881518299	0.00980654179431479	0.012680993233951	0.843753718392964
6_40997035_42005196	ENSG00000234753.1	RP11-328M4.2	Colon_Sigmoid	COVID19_HGI_C2_ALL_eur_leave_23andme_20210107	6_41497911_C_T	0.021417	0.00155	3104	0.726791010986245	0.250470193115363	0.0156942099726103	0.00540697606754339	0.00163760985823866	0.0220650282103857
6_40997035_42005196	ENSG00000234753.1	RP11-328M4.2	Brain_Nucleus_accumbens_basal_ganglia	COVID19_HGI_B2_ALL_eur_leave_ukbb_23andme_20210107	6_41501834_G_A	0.473109	4.338e-05	2951	0.73177050475319	0.207126425285633	0.0440785159728003	0.0124717979386549	0.00455275604972181	0.177460622204332
6_40997035_42005196	ENSG00000234753.1	RP11-328M4.2	Brain_Anterior_cingulate_cortex_BA24	COVID19_HGI_B2_ALL_eur_leave_ukbb_23andme_20210107	6_41501834_G_A	0.551649	4.338e-05	2941	0.718353687896818	0.220897305671341	0.0432293120613619	0.0132889961916817	0.00423069817879809	0.187057751284999
6_40997035_42005196	ENSG00000234753.1	RP11-328M4.2	Testis	COVID19_HGI_A2_ALL_leave_23andme_20210107	6_41497035_C_A	0.410847	1.522e-05	2657	0.778194804021749	0.171923121080752	0.0382653148443673	0.00845061988253509	0.00316614017059747	0.404800265122566
6_40997035_42005196	ENSG00000234753.1	RP11-328M4.2	Artery_Coronary	COVID19_HGI_A2_ALL_eur_leave_23andme_20210107	6_41327913_A_G	0.678481	0.005454	3182	0.715543042571632	0.257211346680193	0.0186253498946961	0.00669319963806346	0.00192706121541523	0.0109913583889675
6_40997035_42005196	ENSG00000234753.1	RP11-328M4.2	Breast_Mammary_Tissue	COVID19_HGI_B2_ALL_leave_23andme_20210107	6_41502683_A_C	0.973317	3.436e-08	2818	0.0509994725325365	0.0135509832333543	0.694205619954236	0.18439935172435	0.0568445725555231	0.583407695395172
6_40997035_42005196	ENSG00000234753.1	RP11-328M4.2	Brain_Anterior_cingulate_cortex_BA24	COVID19_HGI_B2_ALL_leave_UKBB_23andme_20210107	6_41497035_C_A	0.427837	9.886e-08	2432	0.120684082355911	0.0309872641608967	0.6270582847057	0.160945338128396	0.060325030649096	0.444886200107676
6_40997035_42005196	ENSG00000234753.1	RP11-328M4.2	Adipose_Subcutaneous	COVID19_HGI_B2_ALL_eur_leave_ukbb_23andme_20210107	6_41501834_G_A	0.795962	4.338e-05	2953	0.725489989356017	0.213738841412407	0.0437303733447097	0.0128793786320394	0.00416141725482686	0.158581758047439
6_40997035_42005196	ENSG00000234753.1	RP11-328M4.2	Minor_Salivary_Gland	COVID19_HGI_B2_ALL_leave_UKBB_23andme_20210107	6_41497035_C_A	0.872527	9.886e-08	2437	0.123688895803219	0.0282471072408724	0.642673876774727	0.146710177522479	0.0586799426587023	0.409752819112658
6_40997035_42005196	ENSG00000234753.1	RP11-328M4.2	Brain_Nucleus_accumbens_basal_ganglia	COVID19_HGI_B1_ALL_eur_leave_ukbb_23andme_20210107	6_41539892_A_G	0.228735	0.0007843	2986	0.691257915229441	0.198700792097686	0.0792939252650695	0.022784927756006	0.00796243965179772	0.0306757997343556
6_40997035_42005196	ENSG00000234753.1	RP11-328M4.2	Brain_Anterior_cingulate_cortex_BA24	COVID19_HGI_C2_ALL_leave_UKBB_23andme_20210107	6_41502683_A_C	0.196656	6.398e-06	2880	0.690924023297415	0.209007555005456	0.0714455425390377	0.0216055734547929	0.00701730570329815	0.498677350148731
6_40997035_42005196	ENSG00000234753.1	RP11-328M4.2	Brain_Amygdala	COVID19_HGI_B2_ALL_leave_23andme_20210107	6_41502683_A_C	0.940235	3.436e-08	2801	0.0501356277551097	0.0138206396259957	0.682442658101089	0.188060038823241	0.0655410356945653	0.601121642819814
6_40997035_42005196	ENSG00000234753.1	RP11-328M4.2	Artery_Coronary	COVID19_HGI_B2_ALL_eur_leave_23andme_20210107	6_41501834_G_A	0.188212	4.511e-05	2950	0.707757187180293	0.234682759243515	0.0401274792070679	0.0133016011512693	0.00413097321785487	0.188078642420309
6_40997035_42005196	ENSG00000234753.1	RP11-328M4.2	Minor_Salivary_Gland	COVID19_HGI_C2_ALL_leave_UKBB_23andme_20210107	6_41502683_A_C	0.30399	6.398e-06	2888	0.707512111092116	0.192062163649425	0.0732641968099832	0.01988111433809	0.00728041411038635	0.475515622014806
6_40997035_42005196	ENSG00000234753.1	RP11-328M4.2	Cells_EBV-transformed_lymphocytes	COVID19_HGI_C2_ALL_eur_leave_23andme_20210107	6_41497035_C_A	0.0302322	0.0006395	3096	0.732831107032428	0.244549406826279	0.0157965470103088	0.0052698336631939	0.00155310546779055	0.0435395631236054
6_40997035_42005196	ENSG00000234753.1	RP11-328M4.2	Testis	COVID19_HGI_B1_ALL_eur_leave_23andme_20210107	6_41372215_T_G	0.0936283	0.009502	2990	0.734509283685877	0.188635201302202	0.0571406538398001	0.0146697029750339	0.00504515819708732	0.0108367284495436
6_40997035_42005196	ENSG00000234753.1	RP11-328M4.2	Brain_Putamen_basal_ganglia	COVID19_HGI_B2_ALL_eur_leave_ukbb_23andme_20210107	6_41501834_G_A	0.283859	4.338e-05	2948	0.722414660244482	0.216628747325971	0.0435075017874615	0.0130420829518443	0.00440700769024194	0.188490377451645
6_40997035_42005196	ENSG00000234753.1	RP11-328M4.2	Adipose_Subcutaneous	COVID19_HGI_B2_ALL_leave_UKBB_23andme_20210107	6_41497035_C_A	0.00692532	9.886e-08	2437	0.103842418494409	0.0253193599460621	0.539553767006212	0.131356677270581	0.199927777282735	0.873350976642324
6_40997035_42005196	ENSG00000234753.1	RP11-328M4.2	Pancreas	COVID19_HGI_A2_ALL_leave_UKBB_23andme_20210107	6_41497035_C_A	0.00425722	1.435e-05	2658	0.718295630752802	0.198322739557827	0.0509450522644432	0.0140476333166872	0.0183889441082413	0.842004679110297
6_40997035_42005196	ENSG00000234753.1	RP11-328M4.2	Cells_Transformed_fibroblasts	COVID19_HGI_B1_ALL_leave_23andme_20210107	6_41371939_T_C	0.0997032	0.000443	2886	0.668901925076932	0.218745561700972	0.0788116855131677	0.0257653697070317	0.00777545800189672	0.0781540332070489
6_40997035_42005196	ENSG00000234753.1	RP11-328M4.2	Cells_EBV-transformed_lymphocytes	COVID19_HGI_A2_ALL_leave_UKBB_23andme_20210107	6_41497035_C_A	0.0302322	1.435e-05	2655	0.717432038895563	0.209657734439635	0.0508412320431545	0.0148502966461912	0.00721869797545633	0.594662721127798
6_40997035_42005196	ENSG00000234753.1	RP11-328M4.2	Brain_Spinal_cord_cervical_c-1	COVID19_HGI_B1_ALL_eur_leave_ukbb_23andme_20210107	6_41539892_A_G	0.520731	0.0007843	2962	0.682197398679849	0.209045674522533	0.0775003076558346	0.0237408951039267	0.00751572403785674	0.0278507971434076
6_40997035_42005196	ENSG00000234753.1	RP11-328M4.2	Brain_Spinal_cord_cervical_c-1	COVID19_HGI_B2_ALL_leave_23andme_20210107	6_41502683_A_C	0.273616	3.436e-08	2812	0.0494582600948764	0.0144622508767211	0.67322465721194	0.196793753041582	0.0660610787748806	0.614599047381149
6_40997035_42005196	ENSG00000234753.1	RP11-328M4.2	Heart_Atrial_Appendage	COVID19_HGI_B2_ALL_eur_leave_ukbb_23andme_20210107	6_41513934_G_C	1.54646e-11	0.1827	2953	0.0286411273758464	0.912521369463351	0.00172640175817026	0.055001958117629	0.00210914328500379	0.211306440998303
6_40997035_42005196	ENSG00000234753.1	RP11-328M4.2	Colon_Sigmoid	COVID19_HGI_C2_ALL_eur_leave_ukbb_23andme_20210107	6_41328204_A_G	0.408838	0.0009352	3105	0.726335601414634	0.250365350076824	0.0161239141712034	0.00555623811673548	0.00161889622060352	0.0491494338498118
6_40997035_42005196	ENSG00000234753.1	RP11-328M4.2	Colon_Transverse	COVID19_HGI_A2_ALL_leave_UKBB_23andme_20210107	6_41497035_C_A	0.00068311	1.435e-05	2658	0.682947594594287	0.208229264730308	0.048437996015676	0.0147229794922435	0.0456621651674853	0.931924724475244
6_40997035_42005196	ENSG00000234753.1	RP11-328M4.2	Brain_Nucleus_accumbens_basal_ganglia	COVID19_HGI_A2_ALL_eur_leave_23andme_20210107	6_41435957_A_G	4.28283e-05	0.00333	3183	0.743687503431512	0.228948598028199	0.0193569441510762	0.00595709992962332	0.00204985445958894	0.0218717088554389
6_40997035_42005196	ENSG00000234753.1	RP11-328M4.2	Uterus	COVID19_HGI_C2_ALL_leave_UKBB_23andme_20210107	6_41502683_A_C	0.482059	6.398e-06	2889	0.694658556549483	0.205218784107345	0.0719323801284969	0.0212436021699209	0.00694667704475433	0.469786641398009
6_40997035_42005196	ENSG00000234753.1	RP11-328M4.2	Small_Intestine_Terminal_Ileum	COVID19_HGI_B1_ALL_leave_UKBB_23andme_20210107	6_41355747_G_C	0.300614	0.000388	2636	0.703655923005127	0.174260250526475	0.0909775647318854	0.0225219916892365	0.00858427004727583	0.0671591212061535
6_40997035_42005196	ENSG00000234753.1	RP11-328M4.2	Liver	COVID19_HGI_A2_ALL_eur_leave_ukbb_23andme_20210107	6_41327913_A_G	0.0881107	0.001777	3192	0.68281008430984	0.265422155621149	0.0346632680825027	0.01347068291053	0.00363380907597861	0.0236138971099259
6_40997035_42005196	ENSG00000234753.1	RP11-328M4.2	Brain_Hippocampus	COVID19_HGI_B1_ALL_eur_leave_ukbb_23andme_20210107	6_41539892_A_G	0.561356	0.0007843	2984	0.687793099601718	0.202123769978856	0.078874507908808	0.0231710447698245	0.00803757774079267	0.0254528792033045
6_40997035_42005196	ENSG00000234753.1	RP11-328M4.2	Pancreas	COVID19_HGI_C2_ALL_eur_leave_ukbb_23andme_20210107	6_41497035_C_A	0.00425722	0.001721	3106	0.738485778068224	0.238160687842569	0.0163970210769052	0.00528634747030213	0.0016701655419996	0.0672200362020727
6_40997035_42005196	ENSG00000234753.1	RP11-328M4.2	Adipose_Visceral_Omentum	COVID19_HGI_B2_ALL_eur_leave_ukbb_23andme_20210107	6_41501834_G_A	0.0105572	4.338e-05	2953	0.737434035112664	0.198857165221129	0.0444503248090272	0.0119792377444789	0.00727923711270053	0.287667569645773
6_40997035_42005196	ENSG00000234753.1	RP11-328M4.2	Adrenal_Gland	COVID19_HGI_A2_ALL_eur_leave_23andme_20210107	6_41327913_A_G	0.407901	0.005454	3187	0.703320749377447	0.269426785534486	0.0183370346146423	0.00702262381229375	0.00189280666113132	0.0111156854527525
6_40997035_42005196	ENSG00000234753.1	RP11-328M4.2	Artery_Coronary	COVID19_HGI_C2_ALL_leave_23andme_20210107	6_41502683_A_C	0.188212	1.44e-06	2978	0.569587562527034	0.192687293684663	0.164543332374829	0.0556462666430748	0.0175355447704003	0.668238013019289
6_40997035_42005196	ENSG00000234753.1	RP11-328M4.2	Thyroid	COVID19_HGI_B1_ALL_leave_UKBB_23andme_20210107	6_41355747_G_C	0.00421805	0.000388	2639	0.682346490153066	0.194902982362369	0.088273174307629	0.025204757495234	0.00927259568170234	0.102093215990892
6_40997035_42005196	ENSG00000234753.1	RP11-328M4.2	Cells_Transformed_fibroblasts	COVID19_HGI_A2_ALL_eur_leave_23andme_20210107	6_41497035_C_A	0.00153187	0.01554	3188	0.716966868169746	0.255745837718656	0.0186982298519481	0.00666783531021927	0.00192122894942985	0.0180075328620782
6_40997035_42005196	ENSG00000234753.1	RP11-328M4.2	Colon_Transverse	COVID19_HGI_C2_ALL_eur_leave_ukbb_23andme_20210107	6_41497035_C_A	0.00068311	0.001721	3106	0.723612077231162	0.252719587329992	0.0160667718109615	0.00560928490909165	0.00199227871879275	0.159607655405397
6_40997035_42005196	ENSG00000234753.1	RP11-328M4.2	Adipose_Subcutaneous	COVID19_HGI_A2_ALL_eur_leave_23andme_20210107	6_41327913_A_G	0.300714	0.005454	3188	0.736696268923824	0.236066303175587	0.0192127653019372	0.00615465157042895	0.00187001102822283	0.0118120317397143
6_40997035_42005196	ENSG00000234753.1	RP11-328M4.2	Heart_Atrial_Appendage	COVID19_HGI_A2_ALL_leave_23andme_20210107	6_41510863_CAT_C	1.39249e-08	0.4823	2657	0.0237165518543967	0.927275442384577	0.00116618784787708	0.0455936444834225	0.00224817342972673	0.118390273101217
6_40997035_42005196	ENSG00000234753.1	RP11-328M4.2	Brain_Anterior_cingulate_cortex_BA24	COVID19_HGI_C2_ALL_eur_leave_ukbb_23andme_20210107	6_41328204_A_G	0.986007	0.0009352	3091	0.738101077474891	0.238761666914768	0.0163045822001841	0.00527266237295224	0.00156001103720529	0.0503608329271661
6_40997035_42005196	ENSG00000234753.1	RP11-328M4.2	Adrenal_Gland	COVID19_HGI_C2_ALL_eur_leave_23andme_20210107	6_41497035_C_A	0.0605587	0.0006395	3104	0.7108336510991	0.266402342610034	0.0153466411810318	0.00574986262766992	0.00166750248216462	0.0325003588073882
6_40997035_42005196	ENSG00000234753.1	RP11-328M4.2	Colon_Transverse	COVID19_HGI_C2_ALL_eur_leave_23andme_20210107	6_41497035_C_A	0.00068311	0.0006395	3105	0.723846389693215	0.252714777619023	0.0156328074530248	0.0054554945526187	0.00235053068211856	0.295912114031211
6_40997035_42005196	ENSG00000234753.1	RP11-328M4.2	Colon_Transverse	COVID19_HGI_A2_ALL_eur_leave_23andme_20210107	6_41497035_C_A	0.00068311	0.01554	3188	0.716216527504375	0.25641427965131	0.0186786612458503	0.00668518390902079	0.00200534768944434	0.0259337230202058
6_40997035_42005196	ENSG00000234753.1	RP11-328M4.2	Prostate	COVID19_HGI_B2_ALL_leave_23andme_20210107	6_41502683_A_C	0.956558	3.436e-08	2818	0.0516824580594012	0.0126460739435399	0.703502429657404	0.172078466279904	0.0600905720597505	0.599686424781705
6_40997035_42005196	ENSG00000234753.1	RP11-328M4.2	Nerve_Tibial	COVID19_HGI_A2_ALL_leave_23andme_20210107	6_41497035_C_A	0.0161963	1.522e-05	2657	0.745115283970564	0.20024262068817	0.0366387320875596	0.0098381443250244	0.00816521892868168	0.760151962222848
6_40997035_42005196	ENSG00000234753.1	RP11-328M4.2	Brain_Substantia_nigra	COVID19_HGI_B2_ALL_eur_leave_ukbb_23andme_20210107	6_41501834_G_A	0.714106	4.338e-05	2912	0.734797212817897	0.205049567288083	0.0437333950134517	0.0121998460779496	0.00421997880261843	0.189702116979883
6_40997035_42005196	ENSG00000234753.1	RP11-328M4.2	Brain_Spinal_cord_cervical_c-1	COVID19_HGI_B2_ALL_leave_UKBB_23andme_20210107	6_41497035_C_A	0.114804	9.886e-08	2433	0.119865102136105	0.0305009924919083	0.622802626562216	0.158410551869648	0.0684207269401231	0.520675628000582
6_40997035_42005196	ENSG00000234753.1	RP11-328M4.2	Brain_Hippocampus	COVID19_HGI_B1_ALL_leave_23andme_20210107	6_41371939_T_C	0.925854	0.000443	2884	0.691079013210303	0.196222595451484	0.0814044694519108	0.0231055163545114	0.00818840553179161	0.0644932962095005
6_40997035_42005196	ENSG00000234753.1	RP11-328M4.2	Cells_EBV-transformed_lymphocytes	COVID19_HGI_C2_ALL_eur_leave_ukbb_23andme_20210107	6_41328204_A_G	0.451052	0.0009352	3097	0.73229597656698	0.244451845553404	0.0162283876795544	0.00541568141015688	0.0016081087899044	0.050247754102771
6_40997035_42005196	ENSG00000234753.1	RP11-328M4.2	Prostate	COVID19_HGI_B1_ALL_leave_UKBB_23andme_20210107	6_41355747_G_C	0.932903	0.000388	2639	0.714562855519146	0.163965873011154	0.0924409114859652	0.0212039601304319	0.00782639985330307	0.072023582721533
6_40997035_42005196	ENSG00000234753.1	RP11-328M4.2	Uterus	COVID19_HGI_B1_ALL_leave_UKBB_23andme_20210107	6_41355747_G_C	0.567371	0.000388	2636	0.690483918181335	0.186918053611421	0.0892900832946491	0.0241622044340441	0.00914574047855082	0.0607900501570681
6_40997035_42005196	ENSG00000234753.1	RP11-328M4.2	Heart_Atrial_Appendage	COVID19_HGI_B2_ALL_leave_23andme_20210107	6_41502683_A_C	0.308467	3.436e-08	2818	0.00207734970167546	0.0661638695219768	0.0282769167189588	0.90062076850713	0.00286109555025933	0.578927993347503
6_40997035_42005196	ENSG00000234753.1	RP11-328M4.2	Prostate	COVID19_HGI_C2_ALL_eur_leave_23andme_20210107	6_41497035_C_A	0.659518	0.0006395	3105	0.768288783121516	0.209139208147369	0.0165926234984024	0.00451528561191892	0.00146409962079339	0.0181659209812453
6_40997035_42005196	ENSG00000234753.1	RP11-328M4.2	Minor_Salivary_Gland	COVID19_HGI_B1_ALL_leave_23andme_20210107	6_41371939_T_C	0.49545	0.000443	2881	0.698437156638828	0.189011415077233	0.0821857479259013	0.0222330158296492	0.00813266452838947	0.0655364378100773
6_40997035_42005196	ENSG00000234753.1	RP11-328M4.2	Breast_Mammary_Tissue	COVID19_HGI_B2_ALL_eur_leave_ukbb_23andme_20210107	6_41501834_G_A	0.618729	4.338e-05	2953	0.733867870544038	0.205259675064587	0.0442353670421624	0.0123681722693338	0.00426891507987824	0.168520417304718
6_40997035_42005196	ENSG00000234753.1	RP11-328M4.2	Stomach	COVID19_HGI_B1_ALL_eur_leave_ukbb_23andme_20210107	6_41539892_A_G	0.954408	0.0007843	2991	0.68766464013304	0.202036738472506	0.0791074428326273	0.0232339091958228	0.00795726936600423	0.0243997301250209
6_40997035_42005196	ENSG00000234753.1	RP11-328M4.2	Adipose_Visceral_Omentum	COVID19_HGI_A2_ALL_eur_leave_23andme_20210107	6_41497035_C_A	0.000330146	0.01554	3188	0.752503644702119	0.220075037590629	0.0196250157960405	0.00573741642395124	0.00205888548725999	0.0471065774144819
6_40997035_42005196	ENSG00000234753.1	RP11-328M4.2	Brain_Anterior_cingulate_cortex_BA24	COVID19_HGI_B1_ALL_eur_leave_ukbb_23andme_20210107	6_41539892_A_G	0.953087	0.0007843	2977	0.685657480201913	0.212659029446401	0.0721705224855504	0.0223767999949738	0.00713616787116159	0.0275203377115275
6_40997035_42005196	ENSG00000234753.1	RP11-328M4.2	Artery_Coronary	COVID19_HGI_A2_ALL_leave_23andme_20210107	6_41497035_C_A	0.427192	1.522e-05	2654	0.726617043149859	0.22320453089898	0.0357082185212646	0.0109654592190069	0.0035047482108888	0.364760532954521
6_40997035_42005196	ENSG00000234753.1	RP11-328M4.2	Brain_Hippocampus	COVID19_HGI_B2_ALL_leave_UKBB_23andme_20210107	6_41502683_A_C	0.0136074	1.675e-07	2437	0.120929409238519	0.0288880121555309	0.628335888575163	0.150027109217509	0.0718195808132782	0.441418422943349
6_40997035_42005196	ENSG00000234753.1	RP11-328M4.2	Adipose_Subcutaneous	COVID19_HGI_B1_ALL_leave_23andme_20210107	6_41371939_T_C	0.412017	0.000443	2886	0.68907216499242	0.198636480646258	0.0811881932572016	0.0233961362849976	0.00770702481912326	0.0654907000482971
6_40997035_42005196	ENSG00000234753.1	RP11-328M4.2	Pituitary	COVID19_HGI_B1_ALL_leave_23andme_20210107	6_41371939_T_C	0.928223	0.000443	2880	0.691493759982064	0.196618880478608	0.0813383684799598	0.0231202694240443	0.00742872163532332	0.0710852840363635
6_40997035_42005196	ENSG00000234753.1	RP11-328M4.2	Heart_Atrial_Appendage	COVID19_HGI_B1_ALL_leave_UKBB_23andme_20210107	6_41513934_G_C	1.54646e-11	0.0006819	2639	0.0220409367258474	0.64851806737912	0.00285137166759325	0.0836539542965756	0.242935669930864	0.932465714032871
6_40997035_42005196	ENSG00000234753.1	RP11-328M4.2	Small_Intestine_Terminal_Ileum	COVID19_HGI_A2_ALL_leave_UKBB_23andme_20210107	6_41497035_C_A	0.0836975	1.435e-05	2658	0.742921946702623	0.185170760417838	0.0526916714828136	0.0131271308462381	0.00608849055048772	0.512428414744769
6_40997035_42005196	ENSG00000234753.1	RP11-328M4.2	Brain_Spinal_cord_cervical_c-1	COVID19_HGI_B1_ALL_leave_UKBB_23andme_20210107	6_41355747_G_C	0.878973	0.000388	2627	0.689825360470356	0.18837286026736	0.0889526430760626	0.0242820211479887	0.00856711503823267	0.0651219874519752
6_40997035_42005196	ENSG00000234753.1	RP11-328M4.2	Liver	COVID19_HGI_B1_ALL_eur_leave_23andme_20210107	6_41297073_C_G	0.00669071	0.005079	2988	0.676760788676269	0.244268769499927	0.0526141795102574	0.0189830900789788	0.00737317223456718	0.022333046721063
6_40997035_42005196	ENSG00000234753.1	RP11-328M4.2	Brain_Caudate_basal_ganglia	COVID19_HGI_B2_ALL_eur_leave_23andme_20210107	6_41501834_G_A	0.0286021	4.511e-05	2949	0.723220638108173	0.218765120493395	0.0409956230737486	0.0123960362886653	0.00462258203601824	0.20501777948915
6_40997035_42005196	ENSG00000234753.1	RP11-328M4.2	Breast_Mammary_Tissue	COVID19_HGI_B2_ALL_eur_leave_23andme_20210107	6_41501834_G_A	0.618729	4.511e-05	2953	0.736526545513511	0.206003294975256	0.0417690778135554	0.0116786082614426	0.00402247343623603	0.161914249602314
6_40997035_42005196	ENSG00000234753.1	RP11-328M4.2	Brain_Nucleus_accumbens_basal_ganglia	COVID19_HGI_C2_ALL_eur_leave_ukbb_23andme_20210107	6_41328204_A_G	0.660321	0.0009352	3102	0.751680588648121	0.22506699017648	0.0166681366705871	0.00498915148056884	0.00159513302424325	0.0498526681110266
6_40997035_42005196	ENSG00000234753.1	RP11-328M4.2	Testis	COVID19_HGI_C2_ALL_leave_UKBB_23andme_20210107	6_41502683_A_C	0.750852	6.398e-06	2892	0.723222143636551	0.177316368252795	0.0748988391599961	0.0183571566683692	0.00620549228228878	0.457979994089237
6_40997035_42005196	ENSG00000234753.1	RP11-328M4.2	Pituitary	COVID19_HGI_A2_ALL_eur_leave_23andme_20210107	6_41327913_A_G	0.276948	0.005454	3175	0.741234544409275	0.23167874503505	0.0191967934177392	0.00599821857863149	0.00189169855930373	0.0120478227013124
6_40997035_42005196	ENSG00000234753.1	RP11-328M4.2	Liver	COVID19_HGI_C2_ALL_leave_23andme_20210107	6_41502683_A_C	0.923396	1.44e-06	2980	0.559122888357258	0.205264074661456	0.161523260789233	0.0592832894284553	0.0148064867635978	0.642383321758291
6_40997035_42005196	ENSG00000234753.1	RP11-328M4.2	Pancreas	COVID19_HGI_A2_ALL_leave_23andme_20210107	6_41497035_C_A	0.00425722	1.522e-05	2657	0.736946530774313	0.203432983454065	0.0362370589957771	0.00998979209898323	0.0133936346768619	0.849314335068513
6_40997035_42005196	ENSG00000234753.1	RP11-328M4.2	Lung	COVID19_HGI_B1_ALL_leave_UKBB_23andme_20210107	6_41497035_C_A	0.000284269	0.0003861	2639	0.689693563789704	0.172290708293916	0.0892236437848479	0.0222622163106816	0.0265298678208504	0.705360550157801
6_40997035_42005196	ENSG00000234753.1	RP11-328M4.2	Brain_Hippocampus	COVID19_HGI_B1_ALL_leave_UKBB_23andme_20210107	6_41355747_G_C	0.925854	0.000388	2638	0.696803375484131	0.180737010614371	0.0901327795009251	0.0233697027579469	0.00895713164262668	0.0628964079593546
6_40997035_42005196	ENSG00000234753.1	RP11-328M4.2	Brain_Putamen_basal_ganglia	COVID19_HGI_C2_ALL_leave_23andme_20210107	6_41502683_A_C	0.301948	1.44e-06	2978	0.585667646560338	0.177079366240315	0.169173882980886	0.0511335732976487	0.0169455309208119	0.669040561939324
6_40997035_42005196	ENSG00000234753.1	RP11-328M4.2	Prostate	COVID19_HGI_B2_ALL_leave_UKBB_23andme_20210107	6_41497035_C_A	0.659518	9.886e-08	2437	0.126280012410157	0.0264572431927323	0.656137033221737	0.137415210545414	0.0537105006299597	0.440312032694465
6_40997035_42005196	ENSG00000234753.1	RP11-328M4.2	Prostate	COVID19_HGI_C2_ALL_leave_UKBB_23andme_20210107	6_41502683_A_C	0.956558	6.398e-06	2892	0.718990895025717	0.181142654096209	0.0744606396220847	0.0187529698188238	0.00665284143716594	0.455637844845291
6_40997035_42005196	ENSG00000234753.1	RP11-328M4.2	Pituitary	COVID19_HGI_C2_ALL_eur_leave_23andme_20210107	6_41497035_C_A	0.21813	0.0006395	3102	0.748780872062603	0.228577614763456	0.0161535397584068	0.00492957395945729	0.00155839945607678	0.0225268040362294
6_40997035_42005196	ENSG00000234753.1	RP11-328M4.2	Minor_Salivary_Gland	COVID19_HGI_A2_ALL_eur_leave_23andme_20210107	6_41147412_C_T	0.123082	0.0021	3175	0.748585668904637	0.224232436268326	0.0194468189648929	0.00582321647969951	0.00191185938244412	0.0130742865022927
6_40997035_42005196	ENSG00000234753.1	RP11-328M4.2	Cells_Transformed_fibroblasts	COVID19_HGI_B1_ALL_eur_leave_23andme_20210107	6_41497035_C_A	0.00153187	0.06492	2990	0.690918788076515	0.23179186071382	0.0537495606628416	0.0180265781036359	0.00551321244318795	0.0101315269938537
6_40997035_42005196	ENSG00000234753.1	RP11-328M4.2	Colon_Transverse	COVID19_HGI_B2_ALL_leave_23andme_20210107	6_41502683_A_C	0.584917	3.436e-08	2818	0.0483266432675046	0.0153899331241682	0.65782302607977	0.20941896962361	0.0690414279049471	0.469482288433239
6_40997035_42005196	ENSG00000234753.1	RP11-328M4.2	Minor_Salivary_Gland	COVID19_HGI_B2_ALL_eur_leave_ukbb_23andme_20210107	6_41501834_G_A	0.408948	4.338e-05	2946	0.735438914870128	0.203694688624551	0.0443083366906743	0.0122678001385761	0.00429025967607047	0.18886935148502
6_40997035_42005196	ENSG00000234753.1	RP11-328M4.2	Stomach	COVID19_HGI_B2_ALL_leave_23andme_20210107	6_41502683_A_C	0.0341557	3.436e-08	2818	0.0476833678461536	0.0132092472441565	0.649066750955642	0.179694134152586	0.110346499801463	0.606921087129508
6_40997035_42005196	ENSG00000234753.1	RP11-328M4.2	Brain_Substantia_nigra	COVID19_HGI_A2_ALL_eur_leave_ukbb_23andme_20210107	6_41327913_A_G	0.933404	0.001777	3148	0.728477993316196	0.220523701195093	0.0364331723456133	0.0110254523899051	0.00353968075319301	0.0233698481806678
6_40997035_42005196	ENSG00000234753.1	RP11-328M4.2	Small_Intestine_Terminal_Ileum	COVID19_HGI_B1_ALL_eur_leave_23andme_20210107	6_41513934_G_C	0.145828	0.003388	2986	0.71977437581125	0.203267285634465	0.0559412642421705	0.0157928220795088	0.00522425223260652	0.0122760703677137
6_40997035_42005196	ENSG00000234753.1	RP11-328M4.2	Uterus	COVID19_HGI_B1_ALL_eur_leave_ukbb_23andme_20210107	6_41539892_A_G	0.935445	0.0007843	2983	0.681638332963134	0.20837443061459	0.0782197306280681	0.0239036314807046	0.00786387431350325	0.0267968262261611
6_40997035_42005196	ENSG00000234753.1	RP11-328M4.2	Nerve_Tibial	COVID19_HGI_C2_ALL_eur_leave_ukbb_23andme_20210107	6_41328204_A_G	0.443816	0.0009352	3106	0.744866929718855	0.231845545169209	0.0165387054277996	0.00514619629654626	0.00160262338758982	0.0486261005763476
6_40997035_42005196	ENSG00000234753.1	RP11-328M4.2	Adipose_Subcutaneous	COVID19_HGI_C2_ALL_leave_23andme_20210107	6_41502683_A_C	0.46685	1.44e-06	2981	0.587250925449006	0.176636976087363	0.169651083484514	0.0510132574824944	0.0154477574966228	0.623542173134596
6_40997035_42005196	ENSG00000234753.1	RP11-328M4.2	Thyroid	COVID19_HGI_C2_ALL_eur_leave_23andme_20210107	6_41497035_C_A	0.061904	0.0006395	3105	0.734682306746264	0.242646853594659	0.0158668292113416	0.00523884439506329	0.00156516605267185	0.038935232447938
6_40997035_42005196	ENSG00000234753.1	RP11-328M4.2	Thyroid	COVID19_HGI_B2_ALL_eur_leave_23andme_20210107	6_41501834_G_A	0.723908	4.511e-05	2953	0.716371112107335	0.226589136600183	0.0406260451945185	0.012846504987069	0.00356720111089522	0.165166749771954
6_40997035_42005196	ENSG00000234753.1	RP11-328M4.2	Adrenal_Gland	COVID19_HGI_C2_ALL_eur_leave_ukbb_23andme_20210107	6_41328204_A_G	0.407901	0.0009352	3105	0.710272297193726	0.266269755755836	0.0157671242638282	0.00590906164819755	0.00178176113841198	0.0445153914503734
6_40997035_42005196	ENSG00000234753.1	RP11-328M4.2	Small_Intestine_Terminal_Ileum	COVID19_HGI_B1_ALL_leave_23andme_20210107	6_41371939_T_C	0.654554	0.000443	2882	0.698506867502079	0.18950253713697	0.082243330958123	0.0223048935620818	0.00744237084074555	0.0705138662462241
6_40997035_42005196	ENSG00000234753.1	RP11-328M4.2	Minor_Salivary_Gland	COVID19_HGI_A2_ALL_eur_leave_ukbb_23andme_20210107	6_41327913_A_G	0.481553	0.001777	3181	0.729487239804683	0.218917557401004	0.0369401784631217	0.0110820954664714	0.00357292886471937	0.0228640847865733
6_40997035_42005196	ENSG00000234753.1	RP11-328M4.2	Brain_Caudate_basal_ganglia	COVID19_HGI_A2_ALL_eur_leave_23andme_20210107	6_41327913_A_G	0.172752	0.005454	3183	0.733051525623628	0.239659527037495	0.0190834376374796	0.0062370576990681	0.0019684520023299	0.0120984857208889
6_40997035_42005196	ENSG00000234753.1	RP11-328M4.2	Nerve_Tibial	COVID19_HGI_B1_ALL_leave_UKBB_23andme_20210107	6_41497035_C_A	0.0161963	0.0003861	2639	0.690409977602864	0.186172874220788	0.0893163241493226	0.0240746152668006	0.0100262087602254	0.148883970884914
6_40997035_42005196	ENSG00000234753.1	RP11-328M4.2	Cells_EBV-transformed_lymphocytes	COVID19_HGI_A2_ALL_leave_23andme_20210107	6_41497035_C_A	0.0302322	1.522e-05	2654	0.733830023916381	0.214368592183391	0.036061677576599	0.0105292332017362	0.00521047312189308	0.603434291466551
6_40997035_42005196	ENSG00000234753.1	RP11-328M4.2	Nerve_Tibial	COVID19_HGI_A2_ALL_leave_UKBB_23andme_20210107	6_41497035_C_A	0.0161963	1.435e-05	2658	0.727656667515801	0.195581439202596	0.0516089829452418	0.0138603031753285	0.0112926071610333	0.749573499063462
6_40997035_42005196	ENSG00000234753.1	RP11-328M4.2	Brain_Hippocampus	COVID19_HGI_A2_ALL_leave_23andme_20210107	6_41497035_C_A	0.811319	1.522e-05	2657	0.753078400661567	0.196601923733561	0.0370302936422614	0.00966366384973516	0.00362571811287597	0.361162420552607
6_40997035_42005196	ENSG00000234753.1	RP11-328M4.2	Uterus	COVID19_HGI_C2_ALL_leave_23andme_20210107	6_41502683_A_C	0.482059	1.44e-06	2976	0.585450606498438	0.178082501983795	0.169121170948018	0.0514273988882606	0.0159183216814879	0.678666797590305
6_40997035_42005196	ENSG00000234753.1	RP11-328M4.2	Uterus	COVID19_HGI_C2_ALL_eur_leave_23andme_20210107	6_41497035_C_A	0.132915	0.0006395	3097	0.742485079344458	0.234871182575547	0.0160149492871444	0.00506446350827136	0.00156432528457991	0.0256320323531435
6_40997035_42005196	ENSG00000234753.1	RP11-328M4.2	Lung	COVID19_HGI_C2_ALL_leave_UKBB_23andme_20210107	6_41502683_A_C	0.0154414	6.398e-06	2892	0.698553744781844	0.189845069200893	0.0723441131267707	0.0196412524598162	0.0196158204306758	0.464886534108511
6_40997035_42005196	ENSG00000234753.1	RP11-328M4.2	Brain_Nucleus_accumbens_basal_ganglia	COVID19_HGI_B2_ALL_eur_leave_23andme_20210107	6_41501834_G_A	0.473109	4.511e-05	2951	0.734045912542504	0.207770475679037	0.0416175716643632	0.0117749934512318	0.00479104666286335	0.152592078368748
6_40997035_42005196	ENSG00000234753.1	RP11-328M4.2	Thyroid	COVID19_HGI_A2_ALL_leave_UKBB_23andme_20210107	6_41497035_C_A	0.061904	1.435e-05	2658	0.719944194950215	0.207553193574497	0.0510619765301672	0.0147139647019473	0.00672667024317299	0.575665238190031
6_40997035_42005196	ENSG00000234753.1	RP11-328M4.2	Nerve_Tibial	COVID19_HGI_C2_ALL_leave_UKBB_23andme_20210107	6_41502683_A_C	0.659667	6.398e-06	2892	0.697747610541662	0.202529348668731	0.0722606276868848	0.0209679921106886	0.00649442099203343	0.423100669517569
6_40997035_42005196	ENSG00000234753.1	RP11-328M4.2	Pituitary	COVID19_HGI_C2_ALL_leave_UKBB_23andme_20210107	6_41502683_A_C	0.952391	6.398e-06	2889	0.700528665733681	0.199361334500144	0.0725304710973102	0.0206342821824294	0.00694524648643561	0.452915423957914
6_40997035_42005196	ENSG00000234753.1	RP11-328M4.2	Brain_Nucleus_accumbens_basal_ganglia	COVID19_HGI_B1_ALL_leave_UKBB_23andme_20210107	6_41355747_G_C	0.0254946	0.000388	2639	0.700686361173534	0.17718954150321	0.0906457499048246	0.0229139295178315	0.00856441790059966	0.0703294341414999
6_40997035_42005196	ENSG00000234753.1	RP11-328M4.2	Adipose_Visceral_Omentum	COVID19_HGI_B1_ALL_leave_UKBB_23andme_20210107	6_41497035_C_A	0.000330146	0.0003861	2639	0.69788352143176	0.168054434378085	0.0902831547062672	0.0217186515457466	0.0220602379381408	0.650299360270262
6_40997035_42005196	ENSG00000234753.1	RP11-328M4.2	Lung	COVID19_HGI_B1_ALL_eur_leave_ukbb_23andme_20210107	6_41497035_C_A	0.000284269	0.02567	2991	0.694116258986287	0.195646756196942	0.0798496230173063	0.0224988883447401	0.00788847345472451	0.064957778825779
6_40997035_42005196	ENSG00000234753.1	RP11-328M4.2	Minor_Salivary_Gland	COVID19_HGI_B1_ALL_eur_leave_23andme_20210107	6_41513934_G_C	0.594187	0.003388	2978	0.720809352779342	0.202161275728824	0.055785999517367	0.0156403771617335	0.00560299481273339	0.00945008181457869
6_40997035_42005196	ENSG00000234753.1	RP11-328M4.2	Small_Intestine_Terminal_Ileum	COVID19_HGI_A2_ALL_leave_23andme_20210107	6_41497035_C_A	0.0836975	1.522e-05	2657	0.75968344713315	0.189299882978163	0.0373550763078493	0.00930387665411496	0.00435771692672273	0.524247239003126
6_40997035_42005196	ENSG00000234753.1	RP11-328M4.2	Colon_Sigmoid	COVID19_HGI_A2_ALL_leave_23andme_20210107	6_41497035_C_A	0.42585	1.522e-05	2657	0.730472695715326	0.21960076396186	0.0359187282442707	0.0107949733347394	0.00321283874380406	0.371463101903313
6_40997035_42005196	ENSG00000234753.1	RP11-328M4.2	Prostate	COVID19_HGI_B1_ALL_leave_23andme_20210107	6_41371939_T_C	0.882046	0.000443	2886	0.709404093939193	0.178586031685243	0.0835837516043313	0.021034057568244	0.00739206520298862	0.0700086605807031
6_40997035_42005196	ENSG00000234753.1	RP11-328M4.2	Brain_Hypothalamus	COVID19_HGI_A2_ALL_leave_UKBB_23andme_20210107	6_41497035_C_A	0.190011	1.435e-05	2654	0.727322888620788	0.20146806005007	0.0515669858175831	0.0142786647218487	0.00536340078970983	0.426230332008097
6_40997035_42005196	ENSG00000234753.1	RP11-328M4.2	Testis	COVID19_HGI_B1_ALL_eur_leave_ukbb_23andme_20210107	6_41539892_A_G	0.773574	0.0007843	2991	0.708284401556966	0.181962289845217	0.0814794952879492	0.0209251969902708	0.00734861631959723	0.0273959891743359
6_40997035_42005196	ENSG00000234753.1	RP11-328M4.2	Brain_Putamen_basal_ganglia	COVID19_HGI_B1_ALL_leave_23andme_20210107	6_41371939_T_C	0.996805	0.000443	2882	0.686403748495827	0.201279614469473	0.0806599036347078	0.0236445309870966	0.00801220241289592	0.0654524235804365
6_40997035_42005196	ENSG00000234753.1	RP11-328M4.2	Adrenal_Gland	COVID19_HGI_B1_ALL_eur_leave_ukbb_23andme_20210107	6_41539892_A_G	0.278104	0.0007843	2990	0.652875075341587	0.236563772633873	0.0750889785629192	0.0271995849679835	0.00827258849363672	0.0270078863882625
6_40997035_42005196	ENSG00000234753.1	RP11-328M4.2	Stomach	COVID19_HGI_B2_ALL_eur_leave_ukbb_23andme_20210107	6_41501834_G_A	0.0706306	4.338e-05	2953	0.727719079194458	0.210760662663034	0.0438647362336318	0.0126990678603518	0.00495645404852466	0.225044510017503
6_40997035_42005196	ENSG00000234753.1	RP11-328M4.2	Cells_EBV-transformed_lymphocytes	COVID19_HGI_A2_ALL_eur_leave_23andme_20210107	6_41147412_C_T	0.0587405	0.0021	3180	0.724140278246183	0.248671883759446	0.0188296480007157	0.00646426211885928	0.00189392787479655	0.0143986787072774
6_40997035_42005196	ENSG00000234753.1	RP11-328M4.2	Brain_Amygdala	COVID19_HGI_B1_ALL_eur_leave_23andme_20210107	6_41513934_G_C	0.760905	0.003388	2959	0.718429696174471	0.209485900185373	0.0519511759922431	0.0151433801689253	0.00498984747898795	0.00956269242235381
6_40997035_42005196	ENSG00000234753.1	RP11-328M4.2	Brain_Putamen_basal_ganglia	COVID19_HGI_A2_ALL_eur_leave_ukbb_23andme_20210107	6_41327913_A_G	0.397006	0.001777	3187	0.716725508984043	0.231560072670469	0.0363156988301883	0.0117292265108191	0.0036694930044805	0.0224553539822085
6_40997035_42005196	ENSG00000234753.1	RP11-328M4.2	Cells_Transformed_fibroblasts	COVID19_HGI_C2_ALL_eur_leave_23andme_20210107	6_41497035_C_A	0.00153187	0.0006395	3105	0.72416698847734	0.252642187736201	0.0156397313793347	0.00545418045798412	0.0020969119491394	0.220528551606136
6_40997035_42005196	ENSG00000234753.1	RP11-328M4.2	Thyroid	COVID19_HGI_B2_ALL_leave_UKBB_23andme_20210107	6_41497035_C_A	0.061904	9.886e-08	2437	0.116585359432536	0.0312857510136535	0.605764684332584	0.162473424985131	0.0838907802360958	0.623612734535539
6_40997035_42005196	ENSG00000234753.1	RP11-328M4.2	Liver	COVID19_HGI_B1_ALL_eur_leave_ukbb_23andme_20210107	6_41539892_A_G	0.565621	0.0007843	2989	0.653519397113815	0.235941938726442	0.0751464552483503	0.0271220651117701	0.00827014379962216	0.0245191043450295
6_40997035_42005196	ENSG00000234753.1	RP11-328M4.2	Brain_Putamen_basal_ganglia	COVID19_HGI_A2_ALL_leave_23andme_20210107	6_41497035_C_A	0.831716	1.522e-05	2657	0.748120886278802	0.201790900479815	0.0367865232550504	0.0099190587673652	0.00338263121896735	0.383387837239001
6_40997035_42005196	ENSG00000234753.1	RP11-328M4.2	Brain_Caudate_basal_ganglia	COVID19_HGI_B2_ALL_eur_leave_ukbb_23andme_20210107	6_41501834_G_A	0.0286021	4.338e-05	2949	0.72074802246779	0.218017185451169	0.0434080714285045	0.0131256930403491	0.00470102761218787	0.222719536607641
6_40997035_42005196	ENSG00000234753.1	RP11-328M4.2	Brain_Nucleus_accumbens_basal_ganglia	COVID19_HGI_A2_ALL_leave_UKBB_23andme_20210107	6_41497035_C_A	0.251366	1.435e-05	2658	0.742281064725076	0.186390194711229	0.0526462169868601	0.0132142393188517	0.00546828425798298	0.399075170792019
6_40997035_42005196	ENSG00000234753.1	RP11-328M4.2	Brain_Hippocampus	COVID19_HGI_B2_ALL_eur_leave_23andme_20210107	6_41501834_G_A	0.047123	4.511e-05	2948	0.730343175982394	0.211913828007054	0.041397184868544	0.0120073242529026	0.00433848688910553	0.208609254872154
6_40997035_42005196	ENSG00000234753.1	RP11-328M4.2	Cells_Transformed_fibroblasts	COVID19_HGI_B1_ALL_eur_leave_ukbb_23andme_20210107	6_41283363_G_T	0.000653281	0.01195	2991	0.665454314967099	0.22331186006981	0.0765524153878269	0.0256803090272818	0.0090011005479829	0.0422193255521469
6_40997035_42005196	ENSG00000234753.1	RP11-328M4.2	Nerve_Tibial	COVID19_HGI_C2_ALL_leave_23andme_20210107	6_41502683_A_C	0.659667	1.44e-06	2981	0.589310752867498	0.175852734820177	0.170246147601392	0.0507883435406224	0.0138020211703107	0.660457240379858
6_40997035_42005196	ENSG00000234753.1	RP11-328M4.2	Brain_Caudate_basal_ganglia	COVID19_HGI_B1_ALL_leave_23andme_20210107	6_41371939_T_C	0.364595	0.000443	2883	0.683967605937583	0.203223164563661	0.080479723377929	0.0239040287471958	0.00842547737363126	0.0626470702497309
6_40997035_42005196	ENSG00000234753.1	RP11-328M4.2	Adipose_Visceral_Omentum	COVID19_HGI_B1_ALL_leave_23andme_20210107	6_41497035_C_A	0.000330146	0.007359	2886	0.701210423879435	0.185275394955554	0.082618353055248	0.0218205317254308	0.00907529638433259	0.0940263639870825
6_40997035_42005196	ENSG00000234753.1	RP11-328M4.2	Testis	COVID19_HGI_A2_ALL_eur_leave_ukbb_23andme_20210107	6_41327913_A_G	0.864243	0.001777	3194	0.744206754509703	0.204210833854823	0.0377952798074449	0.0103676306922202	0.00341950113580922	0.0229280631224535
6_40997035_42005196	ENSG00000234753.1	RP11-328M4.2	Brain_Substantia_nigra	COVID19_HGI_B2_ALL_eur_leave_23andme_20210107	6_41501834_G_A	0.714106	4.511e-05	2912	0.737101671925019	0.205692640416975	0.0416230112323963	0.011611179313953	0.00397149711165612	0.182400395939251
6_40997035_42005196	ENSG00000234753.1	RP11-328M4.2	Artery_Coronary	COVID19_HGI_C2_ALL_eur_leave_ukbb_23andme_20210107	6_41328204_A_G	0.678481	0.0009352	3102	0.722453467032382	0.254171387946135	0.0160294325928945	0.00563771837185259	0.00170799405673518	0.0467391025855545
6_40997035_42005196	ENSG00000234753.1	RP11-328M4.2	Brain_Hippocampus	COVID19_HGI_B2_ALL_leave_23andme_20210107	6_41502683_A_C	0.0136074	3.436e-08	2818	0.0484579970496954	0.013443577893319	0.659611015823015	0.182898604318957	0.0955888049150131	0.568145062582528
6_40997035_42005196	ENSG00000234753.1	RP11-328M4.2	Adrenal_Gland	COVID19_HGI_B2_ALL_leave_23andme_20210107	6_41502683_A_C	0.647469	3.436e-08	2818	0.0479598336891816	0.0165012312796624	0.652830008346843	0.224556866913183	0.0581520597711307	0.594083502492395
6_40997035_42005196	ENSG00000234753.1	RP11-328M4.2	Cells_Transformed_fibroblasts	COVID19_HGI_A2_ALL_leave_UKBB_23andme_20210107	6_41497035_C_A	0.00153187	1.435e-05	2658	0.695109998881293	0.209064733730245	0.0493006134332614	0.0147961687350048	0.0317284852201964	0.907148092496774
6_40997035_42005196	ENSG00000234753.1	RP11-328M4.2	Liver	COVID19_HGI_A2_ALL_leave_UKBB_23andme_20210107	6_41497035_C_A	0.444043	1.435e-05	2657	0.695990950335446	0.233555787181369	0.0493562400778673	0.0165580837479496	0.00453893865736748	0.371200493139931
6_40997035_42005196	ENSG00000234753.1	RP11-328M4.2	Lung	COVID19_HGI_B1_ALL_eur_leave_23andme_20210107	6_41490052_G_A	0.00221329	0.005275	2990	0.71946681822647	0.202733782349707	0.0559704353949088	0.0157654742377458	0.00606348979116902	0.0420466512011901
6_40997035_42005196	ENSG00000234753.1	RP11-328M4.2	Lung	COVID19_HGI_A2_ALL_leave_UKBB_23andme_20210107	6_41497035_C_A	0.000284269	1.435e-05	2658	0.669512429249497	0.166949694916949	0.0474851081358563	0.0117365757318274	0.104316191965871	0.936917395500969
6_40997035_42005196	ENSG00000234753.1	RP11-328M4.2	Brain_Putamen_basal_ganglia	COVID19_HGI_A2_ALL_leave_UKBB_23andme_20210107	6_41497035_C_A	0.831716	1.435e-05	2658	0.731813762867013	0.197443270938546	0.0519038245548362	0.0139988056930358	0.00484033594656926	0.366001967554965
6_40997035_42005196	ENSG00000234753.1	RP11-328M4.2	Adipose_Visceral_Omentum	COVID19_HGI_C2_ALL_eur_leave_23andme_20210107	6_41497035_C_A	0.000330146	0.0006395	3105	0.759846205858864	0.216247449992339	0.0164102903588943	0.00466743678194029	0.00282861700796273	0.458172197139034
6_40997035_42005196	ENSG00000234753.1	RP11-328M4.2	Pancreas	COVID19_HGI_B1_ALL_leave_UKBB_23andme_20210107	6_41497035_C_A	0.00425722	0.0003861	2639	0.686098422512623	0.187660347679207	0.088758550848646	0.0242638527501402	0.0132188262093841	0.207949220668063
6_40997035_42005196	ENSG00000234753.1	RP11-328M4.2	Uterus	COVID19_HGI_B2_ALL_eur_leave_23andme_20210107	6_41501834_G_A	0.711814	4.511e-05	2946	0.724188000920373	0.218327280602631	0.0410398097064302	0.0123685534566505	0.00407635531391585	0.171469939947141
6_40997035_42005196	ENSG00000234753.1	RP11-328M4.2	Brain_Hippocampus	COVID19_HGI_C2_ALL_leave_23andme_20210107	6_41502683_A_C	0.0136074	1.44e-06	2977	0.586069444716726	0.171696853161961	0.169297726874977	0.0495746636561788	0.0233613115901571	0.667768732167282
6_40997035_42005196	ENSG00000234753.1	RP11-328M4.2	Colon_Transverse	COVID19_HGI_C2_ALL_leave_UKBB_23andme_20210107	6_41502683_A_C	0.584917	6.398e-06	2892	0.677689017898135	0.22096534680656	0.0701833056394304	0.0228754814600854	0.00828684819578948	0.331664957094652
6_40997035_42005196	ENSG00000234753.1	RP11-328M4.2	Colon_Sigmoid	COVID19_HGI_B1_ALL_eur_leave_23andme_20210107	6_41372215_T_G	0.753376	0.009502	2989	0.693195333984018	0.229459481470311	0.0539154439820719	0.0178413433590514	0.00558839720454736	0.00787078638458029
6_40997035_42005196	ENSG00000234753.1	RP11-328M4.2	Cells_Transformed_fibroblasts	COVID19_HGI_A2_ALL_leave_23andme_20210107	6_41497035_C_A	0.00153187	1.522e-05	2657	0.715721021795588	0.215230868696754	0.0351933604519095	0.0105600153994165	0.0232947336563323	0.91100942520124
6_40997035_42005196	ENSG00000234753.1	RP11-328M4.2	Pancreas	COVID19_HGI_A2_ALL_eur_leave_23andme_20210107	6_41147412_C_T	0.36119	0.0021	3188	0.730584318763893	0.242203824163588	0.0190533679099408	0.00631474210410164	0.00184374705847638	0.0119922039556409
6_40997035_42005196	ENSG00000234753.1	RP11-328M4.2	Brain_Amygdala	COVID19_HGI_C2_ALL_leave_UKBB_23andme_20210107	6_41502683_A_C	0.940235	6.398e-06	2869	0.701862527056732	0.198132456266285	0.0725283946448592	0.0204674119565568	0.00700921007556673	0.475804299476055
3_196626406_197627009	ENSG00000235126.1	AC128709.3	Brain_Putamen_basal_ganglia	COVID19_HGI_C2_ALL_leave_23andme_20210107	3_196841528_G_A	0.479708	0.004287	2702	0.792234100959011	0.197778846749297	0.00744233604860132	0.00185726923401651	0.000687447009074558	0.0117188586918337
3_196626406_197627009	ENSG00000235126.1	AC128709.3	Brain_Putamen_basal_ganglia	COVID19_HGI_B1_ALL_eur_leave_ukbb_23andme_20210107	3_197046036_T_C	0.688224	0.0003785	2695	0.734035063418057	0.183628821475747	0.0612580929023499	0.0153187830969638	0.00575923910688257	0.0788042418819096
3_196626406_197627009	ENSG00000235126.1	AC128709.3	Lung	COVID19_HGI_B1_ALL_eur_leave_ukbb_23andme_20210107	3_197046036_T_C	0.253679	0.0003785	2706	0.730755372245269	0.185158723488805	0.062354378886631	0.0157934081991009	0.00593811718019436	0.0833591237104382
3_196626406_197627009	ENSG00000235126.1	AC128709.3	Lung	COVID19_HGI_C2_ALL_leave_23andme_20210107	3_196830086_C_A	0.210166	0.001947	2707	0.79013119585855	0.199848863562313	0.00743655053049971	0.0018802327938048	0.000703157254832126	0.0137121389149709
3_196626406_197627009	ENSG00000235126.1	AC128709.3	Brain_Nucleus_accumbens_basal_ganglia	COVID19_HGI_B2_ALL_leave_23andme_20210107	3_197207605_T_C	0.285338	0.001108	2466	0.775824734194481	0.208251062975484	0.011642766614494	0.00312405688179866	0.00115737933374306	0.0338318682456342
3_196626406_197627009	ENSG00000235126.1	AC128709.3	Lung	COVID19_HGI_B2_ALL_eur_leave_ukbb_23andme_20210107	3_196706092_C_T	0.682505	0.0001443	2635	0.771155087674349	0.190595179761238	0.0286241060571772	0.00707205012742963	0.00255357637980592	0.162309842713251
3_196626406_197627009	ENSG00000235126.1	AC128709.3	Brain_Caudate_basal_ganglia	COVID19_HGI_C2_ALL_leave_UKBB_23andme_20210107	3_196685228_A_G	0.825971	0.0006744	2565	0.741759286955347	0.240769947883136	0.0121634256171066	0.00394680351585944	0.0013605360285512	0.041594498054735
3_196626406_197627009	ENSG00000235126.1	AC128709.3	Lung	COVID19_HGI_C2_ALL_eur_leave_23andme_20210107	3_196685228_A_G	0.112707	0.005854	2850	0.779676936850344	0.208303374704165	0.00885877036338154	0.00236596963725151	0.000794948444858714	0.0125919651251153
3_196626406_197627009	ENSG00000235126.1	AC128709.3	Testis	COVID19_HGI_C2_ALL_eur_leave_ukbb_23andme_20210107	3_197175598_C_T	2.66809e-27	0.08844	2850	1.29971199371223e-12	0.923558474661123	1.01307947011547e-13	0.0719836544691563	0.0044578708683211	0.250077030918042
3_196626406_197627009	ENSG00000235126.1	AC128709.3	Skin_Sun_Exposed_Lower_leg	COVID19_HGI_B2_ALL_eur_leave_23andme_20210107	3_197222698_T_C	6.81402e-05	0.02811	2634	0.593135689521347	0.368127913652093	0.021546330965391	0.013368845448065	0.0038212204131038	0.047626494132101
3_196626406_197627009	ENSG00000235126.1	AC128709.3	Skin_Sun_Exposed_Lower_leg	COVID19_HGI_C2_ALL_leave_23andme_20210107	3_196830086_C_A	0.0340564	0.001947	2707	0.609133045750017	0.380787453108934	0.00573303357500661	0.00358312899635822	0.00076333856968507	0.0268202641139345
3_196626406_197627009	ENSG00000235126.1	AC128709.3	Skin_Sun_Exposed_Lower_leg	COVID19_HGI_A2_ALL_leave_UKBB_23andme_20210107	3_197127009_A_T	0.908473	3.152e-08	2339	0.0231492669729429	0.0137344772276421	0.581774433501619	0.345130991132144	0.036210831165652	0.460255549196826
3_196626406_197627009	ENSG00000235126.1	AC128709.3	Brain_Spinal_cord_cervical_c-1	COVID19_HGI_C2_ALL_eur_leave_23andme_20210107	3_196747625_T_C	0.579368	0.001321	2834	0.763089164665626	0.22491151938422	0.00861290588426723	0.00253770358654484	0.000848706479341422	0.0114054550511657
3_196626406_197627009	ENSG00000235126.1	AC128709.3	Testis	COVID19_HGI_B1_ALL_eur_leave_23andme_20210107	3_197175598_C_T	2.66809e-27	0.3084	2704	1.29117230065052e-12	0.917489600651092	9.58733537330537e-14	0.0681119119866965	0.0143984873608241	0.247357848898693
3_196626406_197627009	ENSG00000235126.1	AC128709.3	Skin_Sun_Exposed_Lower_leg	COVID19_HGI_C2_ALL_eur_leave_23andme_20210107	3_196685228_A_G	0.000378461	0.005854	2850	0.602916183724573	0.385041003069274	0.00685039632127473	0.00437405752250755	0.000818359362370169	0.03318828989256
3_196626406_197627009	ENSG00000235126.1	AC128709.3	Brain_Nucleus_accumbens_basal_ganglia	COVID19_HGI_B1_ALL_eur_leave_23andme_20210107	3_197046036_T_C	0.0721157	0.001157	2697	0.717637801868069	0.20834333480185	0.0531641327686559	0.0154290911656517	0.00542563939577442	0.0375628904382965
3_196626406_197627009	ENSG00000235126.1	AC128709.3	Brain_Putamen_basal_ganglia	COVID19_HGI_A2_ALL_eur_leave_23andme_20210107	3_197126406_C_T	0.229285	4.064e-07	2996	0.188946390520414	0.0525816658737216	0.546951274344359	0.152151048782163	0.059369620479342	0.238243720417926
3_196626406_197627009	ENSG00000235126.1	AC128709.3	Brain_Spinal_cord_cervical_c-1	COVID19_HGI_B1_ALL_leave_UKBB_23andme_20210107	3_197140043_T_C	0.660879	0.001468	2372	0.747196392868309	0.186148267745423	0.0493216780838995	0.0122824076061774	0.00505125369619126	0.0435518636483994
3_196626406_197627009	ENSG00000235126.1	AC128709.3	Testis	COVID19_HGI_B2_ALL_leave_23andme_20210107	3_197177091_C_T	2.66809e-27	0.1534	2466	1.38186815122554e-12	0.981936847298826	2.07376326992536e-14	0.0147325511503288	0.00333060154944213	0.229628266427927
3_196626406_197627009	ENSG00000235126.1	AC128709.3	Skin_Sun_Exposed_Lower_leg	COVID19_HGI_B2_ALL_eur_leave_ukbb_23andme_20210107	3_197211898_C_T	5.69723e-05	0.01183	2635	0.591539211353152	0.367161382812232	0.0219570374278616	0.013622753476536	0.00571961493021872	0.0792325288189145
3_196626406_197627009	ENSG00000235126.1	AC128709.3	Skin_Not_Sun_Exposed_Suprapubic	COVID19_HGI_A2_ALL_eur_leave_23andme_20210107	3_197126406_C_T	0.733102	4.064e-07	3016	0.17905499184285	0.0676185511417815	0.51836796508656	0.195717886278755	0.0392406056500536	0.221283936412764
3_196626406_197627009	ENSG00000235126.1	AC128709.3	Skin_Sun_Exposed_Lower_leg	COVID19_HGI_A2_ALL_eur_leave_23andme_20210107	3_197126406_C_T	0.944184	4.064e-07	3016	0.150856542885288	0.0989507726076203	0.436732862628443	0.28643754434775	0.0270222775308983	0.245401778024508
3_196626406_197627009	ENSG00000235126.1	AC128709.3	Skin_Not_Sun_Exposed_Suprapubic	COVID19_HGI_A2_ALL_leave_UKBB_23andme_20210107	3_197127009_A_T	0.441319	3.152e-08	2339	0.0280047808873733	0.00819726006690683	0.703800494207068	0.205954913899568	0.0540425509390841	0.470837887185848
3_196626406_197627009	ENSG00000235126.1	AC128709.3	Brain_Spinal_cord_cervical_c-1	COVID19_HGI_B1_ALL_eur_leave_23andme_20210107	3_197046036_T_C	0.837243	0.001157	2686	0.724102917732553	0.202678891740951	0.0530034016152019	0.0148304496766109	0.0053843392346836	0.0278461616373469
3_196626406_197627009	ENSG00000235126.1	AC128709.3	Brain_Putamen_basal_ganglia	COVID19_HGI_B2_ALL_eur_leave_23andme_20210107	3_197197831_T_C	0.0289659	0.0003594	2621	0.774207528186898	0.187613459007412	0.0280569502217433	0.0067957052829976	0.00332635730094905	0.0471335197287166
3_196626406_197627009	ENSG00000235126.1	AC128709.3	Brain_Caudate_basal_ganglia	COVID19_HGI_B2_ALL_leave_23andme_20210107	3_197207605_T_C	0.10021	0.001108	2466	0.749451195120947	0.23449561520204	0.0112469801092465	0.00351777663368076	0.00128843293408564	0.0341463373960185
3_196626406_197627009	ENSG00000235126.1	AC128709.3	Brain_Caudate_basal_ganglia	COVID19_HGI_B2_ALL_eur_leave_ukbb_23andme_20210107	3_196706092_C_T	0.473799	0.0001443	2630	0.723275575161858	0.238091290291327	0.0268169616280263	0.00882474341316615	0.00299142950562223	0.132239022797393
3_196626406_197627009	ENSG00000235126.1	AC128709.3	Testis	COVID19_HGI_A2_ALL_eur_leave_23andme_20210107	3_197177091_C_T	2.66809e-27	0.3042	3016	3.61065665474615e-13	0.256568575862569	1.04529269107989e-12	0.742770759479631	0.000660664656393321	0.246258553502538
3_196626406_197627009	ENSG00000235126.1	AC128709.3	Skin_Not_Sun_Exposed_Suprapubic	COVID19_HGI_C2_ALL_eur_leave_23andme_20210107	3_196685228_A_G	0.0167517	0.005854	2850	0.725525824390464	0.262374736482835	0.00824349979741917	0.00298025333013376	0.000875685999147539	0.0154145844342235
3_196626406_197627009	ENSG00000235126.1	AC128709.3	Brain_Spinal_cord_cervical_c-1	COVID19_HGI_C2_ALL_leave_23andme_20210107	3_196841528_G_A	0.0233798	0.004287	2692	0.773149559654591	0.216893395981391	0.00721903232082935	0.00202445792300465	0.000713554120183779	0.0144589328595378
3_196626406_197627009	ENSG00000235126.1	AC128709.3	Testis	COVID19_HGI_A2_ALL_leave_23andme_20210107	3_197177091_C_T	2.66809e-27	0.4451	2336	1.04279317830124e-13	0.0740995298803106	1.30279368113318e-12	0.925748129406485	0.000152340711798057	0.242312199502692
3_196626406_197627009	ENSG00000235126.1	AC128709.3	Brain_Spinal_cord_cervical_c-1	COVID19_HGI_B2_ALL_eur_leave_ukbb_23andme_20210107	3_196706092_C_T	0.712748	0.0001443	2625	0.755136453369314	0.206521045277889	0.0278697344298522	0.00761919494705558	0.00285357197588934	0.146323518562885
3_196626406_197627009	ENSG00000235126.1	AC128709.3	Brain_Nucleus_accumbens_basal_ganglia	COVID19_HGI_C2_ALL_leave_UKBB_23andme_20210107	3_196685228_A_G	0.625288	0.0006744	2566	0.768743463145836	0.213899703822553	0.0126080376612474	0.0035068926712046	0.00124190269915885	0.0484268455127724
3_196626406_197627009	ENSG00000235126.1	AC128709.3	Skin_Sun_Exposed_Lower_leg	COVID19_HGI_B1_ALL_eur_leave_ukbb_23andme_20210107	3_197211898_C_T	5.69723e-05	0.07426	2706	0.557542625464145	0.350760886805881	0.0475743667909291	0.0299157511306117	0.0142063698084334	0.0513451457105341
3_196626406_197627009	ENSG00000235126.1	AC128709.3	Brain_Caudate_basal_ganglia	COVID19_HGI_B2_ALL_eur_leave_23andme_20210107	3_197197831_T_C	0.0473186	0.0003594	2629	0.725047077768763	0.236938589452927	0.0263191724482658	0.00859776147868662	0.003097398851357	0.0440370646289387
3_196626406_197627009	ENSG00000235126.1	AC128709.3	Brain_Spinal_cord_cervical_c-1	COVID19_HGI_A2_ALL_leave_23andme_20210107	3_197127009_A_T	0.123763	5.983e-08	2333	0.0549795197342649	0.0135151290246091	0.686874048581657	0.168772312749414	0.0758589899100542	0.37049504307868
3_196626406_197627009	ENSG00000235126.1	AC128709.3	Brain_Putamen_basal_ganglia	COVID19_HGI_B1_ALL_leave_23andme_20210107	3_197333067_A_C	0.883229	0.004073	2589	0.757754621674185	0.181062424739059	0.0459148255262596	0.0109668619620289	0.00430126609846682	0.0166158078964896
3_196626406_197627009	ENSG00000235126.1	AC128709.3	Testis	COVID19_HGI_C2_ALL_leave_UKBB_23andme_20210107	3_197175598_C_T	2.66809e-27	0.04006	2566	1.37289872571263e-12	0.975564016580115	2.25166907670728e-14	0.0159916238708426	0.00844435954764565	0.262125522895279
3_196626406_197627009	ENSG00000235126.1	AC128709.3	Brain_Putamen_basal_ganglia	COVID19_HGI_B2_ALL_leave_23andme_20210107	3_197207605_T_C	0.0888758	0.001108	2463	0.802332016353964	0.18160922599239	0.0120259699639602	0.00272078689647804	0.00131200079320783	0.0365514421098943
3_196626406_197627009	ENSG00000235126.1	AC128709.3	Lung	COVID19_HGI_B2_ALL_eur_leave_23andme_20210107	3_197197831_T_C	0.718924	0.0003594	2634	0.771804667989658	0.190722816046889	0.0280366855526072	0.00692571387975863	0.00251011653108796	0.0387404444856682
3_196626406_197627009	ENSG00000235126.1	AC128709.3	Brain_Putamen_basal_ganglia	COVID19_HGI_B1_ALL_eur_leave_23andme_20210107	3_197046036_T_C	0.688224	0.001157	2693	0.74140719389898	0.185340485714322	0.0545086461642655	0.0136212073541121	0.00512246686832064	0.0302034289862438
3_196626406_197627009	ENSG00000235126.1	AC128709.3	Brain_Spinal_cord_cervical_c-1	COVID19_HGI_A2_ALL_eur_leave_ukbb_23andme_20210107	3_197126406_C_T	0.209589	2.18e-07	2995	0.109697621930503	0.0340615179724811	0.602812359590512	0.187109151357355	0.0663193491491493	0.305900302567646
3_196626406_197627009	ENSG00000235126.1	AC128709.3	Brain_Spinal_cord_cervical_c-1	COVID19_HGI_A2_ALL_leave_UKBB_23andme_20210107	3_197127009_A_T	0.123763	3.152e-08	2336	0.0283014858536868	0.00696433365301572	0.711255591684095	0.174944829985022	0.0785337588241806	0.45982679235202
3_196626406_197627009	ENSG00000235126.1	AC128709.3	Lung	COVID19_HGI_B1_ALL_leave_UKBB_23andme_20210107	3_197140043_T_C	0.788595	0.001468	2377	0.764334759149793	0.169146708616501	0.0507540708995723	0.0112273006417655	0.00453716069236782	0.0416053196973785
3_196626406_197627009	ENSG00000235126.1	AC128709.3	Brain_Nucleus_accumbens_basal_ganglia	COVID19_HGI_B1_ALL_eur_leave_ukbb_23andme_20210107	3_197046036_T_C	0.0721157	0.0003785	2699	0.709696570675193	0.206202070246122	0.060362473371269	0.0175320870139572	0.00620679869345832	0.0962119361475672
3_196626406_197627009	ENSG00000235126.1	AC128709.3	Brain_Caudate_basal_ganglia	COVID19_HGI_B1_ALL_leave_23andme_20210107	3_197333067_A_C	0.579314	0.004073	2591	0.709056507134734	0.229234758064432	0.0430680582747309	0.0139189865329353	0.00472168999316771	0.0139998488081812
3_196626406_197627009	ENSG00000235126.1	AC128709.3	Skin_Not_Sun_Exposed_Suprapubic	COVID19_HGI_B1_ALL_eur_leave_ukbb_23andme_20210107	3_197046036_T_C	0.408101	0.0003785	2706	0.678856350493549	0.235642001308267	0.0579259047500549	0.0200995407132462	0.00747620273488224	0.0568373730994666
3_196626406_197627009	ENSG00000235126.1	AC128709.3	Skin_Not_Sun_Exposed_Suprapubic	COVID19_HGI_B2_ALL_leave_23andme_20210107	3_197207605_T_C	0.782456	0.001108	2466	0.750456857132502	0.23358822777986	0.0112620720334628	0.00350425936101291	0.00118858369316224	0.0266398540304202
3_196626406_197627009	ENSG00000235126.1	AC128709.3	Lung	COVID19_HGI_A2_ALL_leave_UKBB_23andme_20210107	3_197127009_A_T	0.480799	3.152e-08	2339	0.0296615153125051	0.00645812157486141	0.745436617405708	0.162245702275529	0.0561980434313972	0.454234985347583
3_196626406_197627009	ENSG00000235126.1	AC128709.3	Brain_Caudate_basal_ganglia	COVID19_HGI_B2_ALL_leave_UKBB_23andme_20210107	3_197207605_T_C	0.10021	0.001795	2211	0.765522078088172	0.218309154944712	0.0115789843434957	0.00330076896677341	0.001289013656847	0.0265024716147743
3_196626406_197627009	ENSG00000235126.1	AC128709.3	Brain_Nucleus_accumbens_basal_ganglia	COVID19_HGI_A2_ALL_eur_leave_23andme_20210107	3_197126406_C_T	0.153398	4.064e-07	3006	0.183192665022328	0.0597511585939195	0.530311434830643	0.172915556039997	0.053829185513113	0.282805697377969
3_196626406_197627009	ENSG00000235126.1	AC128709.3	Brain_Nucleus_accumbens_basal_ganglia	COVID19_HGI_B2_ALL_eur_leave_23andme_20210107	3_197197831_T_C	0.418207	0.0003594	2628	0.749791229776542	0.21260849804831	0.0272081692954265	0.00771238519480916	0.00267971768491285	0.039408514726484
3_196626406_197627009	ENSG00000235126.1	AC128709.3	Skin_Not_Sun_Exposed_Suprapubic	COVID19_HGI_C2_ALL_leave_23andme_20210107	3_197201215_A_G	0.000831494	0.04086	2707	0.73614442667188	0.253823380752428	0.0069284382839014	0.00238821734746949	0.000715536944321284	0.0112479777833305
3_196626406_197627009	ENSG00000235126.1	AC128709.3	Skin_Not_Sun_Exposed_Suprapubic	COVID19_HGI_B2_ALL_eur_leave_23andme_20210107	3_197197831_T_C	0.483393	0.0003594	2634	0.719083286981642	0.243342338561282	0.0261215212078889	0.00883707243414426	0.0026157808150421	0.0363394400590439
3_196626406_197627009	ENSG00000235126.1	AC128709.3	Skin_Sun_Exposed_Lower_leg	COVID19_HGI_B1_ALL_eur_leave_23andme_20210107	3_197222698_T_C	6.81402e-05	0.4748	2704	0.567867997500405	0.357159138759876	0.042165874663364	0.0265138269117144	0.00629316216464152	0.0251994696652326
3_196626406_197627009	ENSG00000235126.1	AC128709.3	Brain_Spinal_cord_cervical_c-1	COVID19_HGI_C2_ALL_leave_UKBB_23andme_20210107	3_196685228_A_G	0.171035	0.0006744	2554	0.775458657433565	0.207280680603673	0.0126483701189355	0.00337968621144166	0.00123260563238446	0.0547584774452164
3_196626406_197627009	ENSG00000235126.1	AC128709.3	Testis	COVID19_HGI_B1_ALL_leave_23andme_20210107	3_197175598_C_T	2.66809e-27	0.219	2596	1.30277760430166e-12	0.925736172705765	7.92516354413359e-14	0.0562971752661993	0.0179666520266553	0.237243192816743
3_196626406_197627009	ENSG00000235126.1	AC128709.3	Lung	COVID19_HGI_A2_ALL_eur_leave_23andme_20210107	3_197126406_C_T	0.630919	4.064e-07	3016	0.191318250881474	0.0542974106274858	0.553870357774726	0.157148779886876	0.0433652008294383	0.214759702852838
3_196626406_197627009	ENSG00000235126.1	AC128709.3	Brain_Spinal_cord_cervical_c-1	COVID19_HGI_B1_ALL_eur_leave_ukbb_23andme_20210107	3_197046036_T_C	0.837243	0.0003785	2688	0.717355679194828	0.201008405905363	0.0590180921059475	0.0165312225168792	0.00608660027698264	0.0723063604336177
3_196626406_197627009	ENSG00000235126.1	AC128709.3	Skin_Not_Sun_Exposed_Suprapubic	COVID19_HGI_B1_ALL_eur_leave_23andme_20210107	3_197046036_T_C	0.408101	0.001157	2704	0.686904536903913	0.238094624147323	0.0510046890056802	0.017672905245035	0.00632324469804862	0.022949556276561
3_196626406_197627009	ENSG00000235126.1	AC128709.3	Brain_Caudate_basal_ganglia	COVID19_HGI_A2_ALL_eur_leave_ukbb_23andme_20210107	3_197126406_C_T	0.562961	2.18e-07	3012	0.106685730660641	0.0392941884718605	0.586426464383752	0.215939292860123	0.051654323623623	0.309871716339739
3_196626406_197627009	ENSG00000235126.1	AC128709.3	Brain_Putamen_basal_ganglia	COVID19_HGI_A2_ALL_leave_UKBB_23andme_20210107	3_197127009_A_T	0.396226	3.152e-08	2336	0.0292160475186341	0.00624349649299896	0.734240505331377	0.156834412474078	0.0734655381829125	0.426082019383117
3_196626406_197627009	ENSG00000235126.1	AC128709.3	Brain_Nucleus_accumbens_basal_ganglia	COVID19_HGI_B2_ALL_leave_UKBB_23andme_20210107	3_197207605_T_C	0.285338	0.001795	2211	0.791632804334971	0.192316935438587	0.011973924867176	0.00290774134885342	0.00116859401041327	0.0259909286703797
3_196626406_197627009	ENSG00000235126.1	AC128709.3	Skin_Sun_Exposed_Lower_leg	COVID19_HGI_B1_ALL_leave_UKBB_23andme_20210107	3_197211898_C_T	5.69723e-05	0.1261	2377	0.581047410639337	0.348235820845242	0.0385832531133421	0.0231148617264477	0.00901865367563142	0.0484438896180308
3_196626406_197627009	ENSG00000235126.1	AC128709.3	Skin_Sun_Exposed_Lower_leg	COVID19_HGI_C2_ALL_leave_UKBB_23andme_20210107	3_196685228_A_G	0.000378461	0.0006744	2566	0.6089408438819	0.373623952620533	0.00998714065381042	0.00612642460171547	0.00132163824204035	0.161523992564261
3_196626406_197627009	ENSG00000235126.1	AC128709.3	Brain_Caudate_basal_ganglia	COVID19_HGI_C2_ALL_eur_leave_ukbb_23andme_20210107	3_196685228_A_G	0.825971	2.137e-05	2845	0.683005642021278	0.240324012718146	0.053213130693892	0.0187189622720604	0.00473825229462335	0.28879574362282
3_196626406_197627009	ENSG00000235126.1	AC128709.3	Testis	COVID19_HGI_C2_ALL_leave_23andme_20210107	3_197175598_C_T	2.66809e-27	0.02392	2707	1.37924274386199e-12	0.980071993542424	1.29811459316067e-14	0.00921351933848939	0.0107144871176932	0.289029182384122
3_196626406_197627009	ENSG00000235126.1	AC128709.3	Brain_Nucleus_accumbens_basal_ganglia	COVID19_HGI_C2_ALL_eur_leave_ukbb_23andme_20210107	3_196685228_A_G	0.625288	2.137e-05	2843	0.706708634005715	0.216181368312777	0.0550566283655887	0.0168365432459667	0.00521682606995326	0.278309538738018
3_196626406_197627009	ENSG00000235126.1	AC128709.3	Brain_Caudate_basal_ganglia	COVID19_HGI_B1_ALL_eur_leave_23andme_20210107	3_197046036_T_C	0.00623436	0.001157	2698	0.695026190333564	0.230469452035981	0.0515158554682973	0.0170766544585317	0.00591184770362598	0.0567334962045482
3_196626406_197627009	ENSG00000235126.1	AC128709.3	Brain_Nucleus_accumbens_basal_ganglia	COVID19_HGI_B1_ALL_leave_UKBB_23andme_20210107	3_197140043_T_C	0.463321	0.001468	2376	0.741577243657971	0.191474023551705	0.0492321662953531	0.0127066543809258	0.00500991211404558	0.0429202399720574
3_196626406_197627009	ENSG00000235126.1	AC128709.3	Brain_Caudate_basal_ganglia	COVID19_HGI_B1_ALL_eur_leave_ukbb_23andme_20210107	3_197046036_T_C	0.00623436	0.0003785	2700	0.686958034457179	0.227919098169937	0.0585141190261053	0.0194066260443285	0.00720212230244982	0.136379977990692
3_196626406_197627009	ENSG00000235126.1	AC128709.3	Lung	COVID19_HGI_A2_ALL_eur_leave_ukbb_23andme_20210107	3_197126406_C_T	0.630919	2.18e-07	3020	0.114139912160927	0.0324280432034096	0.627412046557769	0.178204862362664	0.0478151357152317	0.285436337404296
3_196626406_197627009	ENSG00000235126.1	AC128709.3	Skin_Sun_Exposed_Lower_leg	COVID19_HGI_B1_ALL_leave_23andme_20210107	3_197222698_T_C	6.81402e-05	0.49	2596	0.579964976895965	0.357624247832818	0.0352809050185813	0.0217499115205231	0.00537995873211249	0.0258292021604557
3_196626406_197627009	ENSG00000235126.1	AC128709.3	Brain_Nucleus_accumbens_basal_ganglia	COVID19_HGI_A2_ALL_eur_leave_ukbb_23andme_20210107	3_197126406_C_T	0.153398	2.18e-07	3010	0.109044882315911	0.035611169447749	0.599390139562887	0.195684669751892	0.0602691389215601	0.369324014822582
3_196626406_197627009	ENSG00000235126.1	AC128709.3	Brain_Spinal_cord_cervical_c-1	COVID19_HGI_B2_ALL_leave_23andme_20210107	3_197207605_T_C	0.366693	0.001108	2455	0.782565062620721	0.201653439321672	0.011594927144011	0.0029866115964963	0.00119995931709994	0.0320987204505479
3_196626406_197627009	ENSG00000235126.1	AC128709.3	Testis	COVID19_HGI_B1_ALL_eur_leave_ukbb_23andme_20210107	3_197175598_C_T	2.66809e-27	0.5294	2706	1.28083795174669e-12	0.910146151876686	1.09292189929715e-13	0.0776493497670036	0.0122044983549215	0.256408980132133
3_196626406_197627009	ENSG00000235126.1	AC128709.3	Brain_Nucleus_accumbens_basal_ganglia	COVID19_HGI_A2_ALL_leave_UKBB_23andme_20210107	3_197127009_A_T	0.556297	3.152e-08	2338	0.0283415649823956	0.00736337797636006	0.712263640651915	0.18498506379715	0.0670463525921796	0.418797384674848
3_196626406_197627009	ENSG00000235126.1	AC128709.3	Brain_Nucleus_accumbens_basal_ganglia	COVID19_HGI_A2_ALL_leave_23andme_20210107	3_197127009_A_T	0.556297	5.983e-08	2335	0.055098979440621	0.0140956861144021	0.688367692995444	0.176035133859624	0.0664025075899094	0.329352876168151
3_196626406_197627009	ENSG00000235126.1	AC128709.3	Lung	COVID19_HGI_B1_ALL_eur_leave_23andme_20210107	3_197046036_T_C	0.253679	0.001157	2704	0.738933991028105	0.187118387107763	0.0548680295197798	0.0138889017617591	0.00519069058259283	0.0325455117585826
3_196626406_197627009	ENSG00000235126.1	AC128709.3	Skin_Not_Sun_Exposed_Suprapubic	COVID19_HGI_C2_ALL_eur_leave_ukbb_23andme_20210107	3_196685228_A_G	0.0167517	2.137e-05	2850	0.677205289837818	0.244900392918825	0.0527857540368428	0.0190830928488971	0.00602547035761711	0.427327674887133
3_196626406_197627009	ENSG00000235126.1	AC128709.3	Testis	COVID19_HGI_B2_ALL_eur_leave_23andme_20210107	3_197175598_C_T	2.66809e-27	0.29	2634	1.3551964297797e-12	0.962984282218517	4.92290572208078e-14	0.0349794670135096	0.0020362507665701	0.240157609811927
3_196626406_197627009	ENSG00000235126.1	AC128709.3	Brain_Spinal_cord_cervical_c-1	COVID19_HGI_B1_ALL_leave_23andme_20210107	3_197333067_A_C	0.348897	0.004073	2584	0.739521731450188	0.199238327984934	0.0446771593011301	0.0120321711387448	0.00453061012500332	0.0162684241962976
3_196626406_197627009	ENSG00000235126.1	AC128709.3	Brain_Putamen_basal_ganglia	COVID19_HGI_C2_ALL_eur_leave_23andme_20210107	3_197144237_C_T	0.0514833	0.004172	2839	0.782149474057985	0.205869237894451	0.00884746595036226	0.00232793194437923	0.000805890152822659	0.0111115512760304
3_196626406_197627009	ENSG00000235126.1	AC128709.3	Lung	COVID19_HGI_C2_ALL_eur_leave_ukbb_23andme_20210107	3_196685228_A_G	0.112707	2.137e-05	2850	0.728549949198133	0.194643968400015	0.0567878883981207	0.0151669567726839	0.00485123723104801	0.394029637019132
3_196626406_197627009	ENSG00000235126.1	AC128709.3	Brain_Putamen_basal_ganglia	COVID19_HGI_B2_ALL_leave_UKBB_23andme_20210107	3_197130874_C_T	0.0386515	0.0009101	2208	0.819016104794368	0.164832741073043	0.0123718776983732	0.00248863660495345	0.00129063982926168	0.0381213393281656
3_196626406_197627009	ENSG00000235126.1	AC128709.3	Brain_Caudate_basal_ganglia	COVID19_HGI_A2_ALL_eur_leave_23andme_20210107	3_197126406_C_T	0.562961	4.064e-07	3008	0.179020456403819	0.0658691976944232	0.518257526785052	0.190642653969037	0.0462101651476695	0.236618150871626
3_196626406_197627009	ENSG00000235126.1	AC128709.3	Skin_Sun_Exposed_Lower_leg	COVID19_HGI_A2_ALL_eur_leave_ukbb_23andme_20210107	3_197126406_C_T	0.944184	2.18e-07	3020	0.0900736040498182	0.0591096016238255	0.495122724275905	0.324886878689901	0.0308071913605505	0.315704158316174
3_196626406_197627009	ENSG00000235126.1	AC128709.3	Skin_Sun_Exposed_Lower_leg	COVID19_HGI_A2_ALL_leave_23andme_20210107	3_197127009_A_T	0.908473	5.983e-08	2336	0.0449052905122827	0.0266358104889601	0.561015644772	0.332734687310868	0.0347085669158893	0.373171275729685
3_196626406_197627009	ENSG00000235126.1	AC128709.3	Skin_Not_Sun_Exposed_Suprapubic	COVID19_HGI_B1_ALL_leave_23andme_20210107	3_197333067_A_C	0.148442	0.004073	2596	0.703709896244849	0.234183184355135	0.0428086574174354	0.014240966194117	0.00505729578846347	0.0167179749229783
3_196626406_197627009	ENSG00000235126.1	AC128709.3	Brain_Caudate_basal_ganglia	COVID19_HGI_C2_ALL_leave_23andme_20210107	3_197173110_G_A	0.000115466	0.1501	2705	0.739633594351825	0.25030810411483	0.0069548219920992	0.00235291254483677	0.000750566996408242	0.0139668869213768
3_196626406_197627009	ENSG00000235126.1	AC128709.3	Brain_Spinal_cord_cervical_c-1	COVID19_HGI_A2_ALL_eur_leave_23andme_20210107	3_197126406_C_T	0.209589	4.064e-07	2991	0.184415054033068	0.0571754376462541	0.533757492552059	0.165425193056366	0.0592268227122524	0.234423702039213
3_196626406_197627009	ENSG00000235126.1	AC128709.3	Brain_Caudate_basal_ganglia	COVID19_HGI_A2_ALL_leave_23andme_20210107	3_197127009_A_T	0.645	5.983e-08	2336	0.0536042818771024	0.0162272067123333	0.669694826973604	0.20267369852378	0.05779998591318	0.358346297802607
3_196626406_197627009	ENSG00000235126.1	AC128709.3	Brain_Nucleus_accumbens_basal_ganglia	COVID19_HGI_C2_ALL_leave_23andme_20210107	3_196841528_G_A	0.0929836	0.004287	2705	0.766169420724503	0.223798391381934	0.00720380159279232	0.00210350842182258	0.000724877878948232	0.0137196826503323
3_196626406_197627009	ENSG00000235126.1	AC128709.3	Brain_Putamen_basal_ganglia	COVID19_HGI_C2_ALL_leave_UKBB_23andme_20210107	3_196685228_A_G	0.240485	0.0006744	2562	0.794946766852649	0.187693427755578	0.0130227566399824	0.00307351572831301	0.00126353302347665	0.0543907789746718
3_196626406_197627009	ENSG00000235126.1	AC128709.3	Testis	COVID19_HGI_B1_ALL_leave_UKBB_23andme_20210107	3_197177091_C_T	2.66809e-27	0.3881	2377	1.30149871312692e-12	0.924827409907218	8.64233337173143e-14	0.0613974787540644	0.0137751113373287	0.250559833536676
3_196626406_197627009	ENSG00000235126.1	AC128709.3	Lung	COVID19_HGI_A2_ALL_leave_23andme_20210107	3_197127009_A_T	0.480799	5.983e-08	2336	0.0575474840836734	0.012519746541007	0.718958468365273	0.156358439213839	0.0546158617962073	0.363298068426376
3_196626406_197627009	ENSG00000235126.1	AC128709.3	Testis	COVID19_HGI_B2_ALL_eur_leave_ukbb_23andme_20210107	3_197177091_C_T	2.66809e-27	0.6204	2635	1.35493958295531e-12	0.962802482816181	5.02933001979472e-14	0.0357363051864045	0.00146121199600824	0.250730876429059
3_196626406_197627009	ENSG00000235126.1	AC128709.3	Skin_Sun_Exposed_Lower_leg	COVID19_HGI_B2_ALL_leave_23andme_20210107	3_197204215_C_T	7.09025e-05	0.04713	2466	0.612637233283293	0.370767230402323	0.00919381918633014	0.00556224754855166	0.00183946957950307	0.0526639751473967
3_196626406_197627009	ENSG00000235126.1	AC128709.3	Brain_Putamen_basal_ganglia	COVID19_HGI_A2_ALL_leave_23andme_20210107	3_197127009_A_T	0.396226	5.983e-08	2333	0.0566119053813859	0.0120815032142469	0.707268947098342	0.150864549282276	0.0731730950237489	0.332092335740008
3_196626406_197627009	ENSG00000235126.1	AC128709.3	Testis	COVID19_HGI_C2_ALL_eur_leave_23andme_20210107	3_197175598_C_T	2.66809e-27	0.043	2850	1.38171450329218e-12	0.98182839371429	1.56991837438033e-14	0.0111486132263473	0.00702299305796589	0.273386023941301
3_196626406_197627009	ENSG00000235126.1	AC128709.3	Testis	COVID19_HGI_A2_ALL_eur_leave_ukbb_23andme_20210107	3_197177091_C_T	2.66809e-27	0.44	3020	2.16519781626267e-13	0.153856146761846	1.19018068910764e-12	0.845726533821406	0.000417319415341127	0.24873000869443
3_196626406_197627009	ENSG00000235126.1	AC128709.3	Lung	COVID19_HGI_B2_ALL_leave_23andme_20210107	3_197207605_T_C	0.828718	0.001108	2466	0.800727600464352	0.183431273612098	0.012016482799649	0.00275167183605893	0.00107297128784246	0.0317495882046138
3_196626406_197627009	ENSG00000235126.1	AC128709.3	Brain_Putamen_basal_ganglia	COVID19_HGI_B2_ALL_eur_leave_ukbb_23andme_20210107	3_196706092_C_T	0.488126	0.0001443	2622	0.773683189976605	0.187560357117341	0.0286448839942362	0.00694107327383855	0.00317049563797911	0.136457822029928
3_196626406_197627009	ENSG00000235126.1	AC128709.3	Brain_Spinal_cord_cervical_c-1	COVID19_HGI_B2_ALL_leave_UKBB_23andme_20210107	3_197207605_T_C	0.366693	0.001795	2210	0.797923839457359	0.185929502282913	0.0120651650500507	0.00281011239014623	0.0012713808195312	0.0234824367361192
3_196626406_197627009	ENSG00000235126.1	AC128709.3	Skin_Not_Sun_Exposed_Suprapubic	COVID19_HGI_B1_ALL_leave_UKBB_23andme_20210107	3_197140043_T_C	0.868511	0.001468	2377	0.712850933016995	0.219844342745589	0.0473353937683218	0.0145929330802425	0.00537639738885152	0.033396954350919
3_196626406_197627009	ENSG00000235126.1	AC128709.3	Lung	COVID19_HGI_C2_ALL_leave_UKBB_23andme_20210107	3_196685228_A_G	0.112707	0.0006744	2566	0.792586932133673	0.190079544525191	0.0129990905539033	0.00311624579273071	0.00121818699450209	0.0650059757683815
3_196626406_197627009	ENSG00000235126.1	AC128709.3	Brain_Putamen_basal_ganglia	COVID19_HGI_B1_ALL_leave_UKBB_23andme_20210107	3_197140043_T_C	0.86632	0.001468	2372	0.765998975879989	0.167387328372988	0.0507278113956178	0.0110803173784807	0.00480556697292487	0.0452230816612552
3_196626406_197627009	ENSG00000235126.1	AC128709.3	Brain_Nucleus_accumbens_basal_ganglia	COVID19_HGI_C2_ALL_eur_leave_23andme_20210107	3_196747252_G_T	0.272893	0.001308	2843	0.756533528550926	0.231422746952473	0.00857448931952727	0.00262207938632888	0.000847155790745599	0.0131006625453042
3_196626406_197627009	ENSG00000235126.1	AC128709.3	Brain_Nucleus_accumbens_basal_ganglia	COVID19_HGI_B2_ALL_eur_leave_ukbb_23andme_20210107	3_196706092_C_T	0.382461	0.0001443	2629	0.748852065655067	0.212777590498985	0.0277695095418309	0.00788766946297549	0.00271316484114222	0.154766993599823
3_196626406_197627009	ENSG00000235126.1	AC128709.3	Skin_Not_Sun_Exposed_Suprapubic	COVID19_HGI_B2_ALL_eur_leave_ukbb_23andme_20210107	3_196706092_C_T	0.45243	0.0001443	2635	0.718112261976769	0.243353768554064	0.0266552368989398	0.00903007376087242	0.0028486588093553	0.136552200823248
3_196626406_197627009	ENSG00000235126.1	AC128709.3	Brain_Spinal_cord_cervical_c-1	COVID19_HGI_C2_ALL_eur_leave_ukbb_23andme_20210107	3_196685228_A_G	0.171035	2.137e-05	2834	0.71290620312554	0.210120684119083	0.0554735660095313	0.016345023928913	0.00515452281693252	0.316127681810247
3_196626406_197627009	ENSG00000235126.1	AC128709.3	Skin_Sun_Exposed_Lower_leg	COVID19_HGI_C2_ALL_eur_leave_ukbb_23andme_20210107	3_196685228_A_G	0.000378461	2.137e-05	2850	0.561912873294346	0.358855015359202	0.0437991184725601	0.0279640085866791	0.00746898428721243	0.692601942408109
3_196626406_197627009	ENSG00000235126.1	AC128709.3	Brain_Caudate_basal_ganglia	COVID19_HGI_A2_ALL_leave_UKBB_23andme_20210107	3_197127009_A_T	0.645	3.152e-08	2339	0.0276219654879702	0.00837060994787981	0.694179791642976	0.210305967063555	0.0595216658576189	0.447572688295169
3_196626406_197627009	ENSG00000235126.1	AC128709.3	Lung	COVID19_HGI_B1_ALL_leave_23andme_20210107	3_197333067_A_C	0.0348265	0.004073	2596	0.755128608933783	0.183343968932349	0.0459366027086584	0.011148888720833	0.00444193070437692	0.0364013889788125
3_196626406_197627009	ENSG00000235126.1	AC128709.3	Brain_Putamen_basal_ganglia	COVID19_HGI_A2_ALL_eur_leave_ukbb_23andme_20210107	3_197126406_C_T	0.229285	2.18e-07	3000	0.112569031496692	0.0313731204852234	0.618747891319355	0.172380830477835	0.0649291262208944	0.318805547954325
3_196626406_197627009	ENSG00000235126.1	AC128709.3	Skin_Not_Sun_Exposed_Suprapubic	COVID19_HGI_C2_ALL_leave_UKBB_23andme_20210107	3_196685228_A_G	0.0167517	0.0006744	2566	0.742238044750914	0.240433197323138	0.0121733265653211	0.00394209278653982	0.00121333857408718	0.0885709090829655
3_196626406_197627009	ENSG00000235126.1	AC128709.3	Brain_Putamen_basal_ganglia	COVID19_HGI_C2_ALL_eur_leave_ukbb_23andme_20210107	3_196685228_A_G	0.240485	2.137e-05	2839	0.730727167239615	0.192334393895198	0.0569114301956079	0.0149745814541012	0.0050524272154783	0.3283452613194
3_196626406_197627009	ENSG00000235126.1	AC128709.3	Brain_Caudate_basal_ganglia	COVID19_HGI_B1_ALL_leave_UKBB_23andme_20210107	3_197140043_T_C	0.163658	0.001468	2374	0.717165201512925	0.215454138575314	0.0475837374430243	0.0142898228178534	0.00550709965088257	0.0410193211476577
3_196626406_197627009	ENSG00000235126.1	AC128709.3	Brain_Spinal_cord_cervical_c-1	COVID19_HGI_B2_ALL_eur_leave_23andme_20210107	3_197197831_T_C	0.624595	0.0003594	2624	0.755801147807696	0.206648579848574	0.0273566251831573	0.00747703882726913	0.00271660833330399	0.0385746010929253
3_196626406_197627009	ENSG00000235126.1	AC128709.3	Brain_Caudate_basal_ganglia	COVID19_HGI_C2_ALL_eur_leave_23andme_20210107	3_196753906_G_A	0.239714	0.001435	2845	0.730819837343888	0.257148030819685	0.00828067762711176	0.00291282057052761	0.000838633638787716	0.0124041938188308
3_196626406_197627009	ENSG00000235126.1	AC128709.3	Skin_Not_Sun_Exposed_Suprapubic	COVID19_HGI_B2_ALL_leave_UKBB_23andme_20210107	3_197139358_T_C	0.058086	0.002228	2211	0.769355754467203	0.214448891447137	0.0116369710169587	0.00324235313078406	0.00131602993791735	0.022070155573576
3_196626406_197627009	ENSG00000235126.1	AC128709.3	Brain_Nucleus_accumbens_basal_ganglia	COVID19_HGI_B1_ALL_leave_23andme_20210107	3_197333067_A_C	0.246522	0.004073	2593	0.733076290619864	0.205282629561936	0.0445502587640899	0.012470744880759	0.00462007617335148	0.0163548027438149
3_196626406_197627009	ENSG00000235126.1	AC128709.3	Skin_Not_Sun_Exposed_Suprapubic	COVID19_HGI_A2_ALL_leave_23andme_20210107	3_197127009_A_T	0.441319	5.983e-08	2336	0.0543831924837786	0.0159052480508763	0.679425997426776	0.198657541628103	0.0516280204104661	0.383443504425424
3_196626406_197627009	ENSG00000235126.1	AC128709.3	Skin_Sun_Exposed_Lower_leg	COVID19_HGI_B2_ALL_leave_UKBB_23andme_20210107	3_197204215_C_T	7.09025e-05	0.03937	2211	0.620813606115645	0.362456305990003	0.00939018119946921	0.00548051141071646	0.00185939528416712	0.0720920235197818
3_196626406_197627009	ENSG00000235126.1	AC128709.3	Testis	COVID19_HGI_B2_ALL_leave_UKBB_23andme_20210107	3_197177091_C_T	2.66809e-27	0.3209	2211	1.3833936450457e-12	0.983020842606748	2.09246654216427e-14	0.0148666721934879	0.00211248519835992	0.248369551349116
3_196626406_197627009	ENSG00000235126.1	AC128709.3	Testis	COVID19_HGI_A2_ALL_leave_UKBB_23andme_20210107	3_197177091_C_T	2.66809e-27	0.6089	2339	5.38494352765274e-14	0.0382647098325972	1.35331389710959e-12	0.961647203466092	8.80866999028547e-05	0.245786411304766
3_196626406_197627009	ENSG00000235126.1	AC128709.3	Lung	COVID19_HGI_B2_ALL_leave_UKBB_23andme_20210107	3_197225482_G_A	0.203891	0.001806	2211	0.816349715776516	0.167691922522475	0.0123477830990849	0.00253536651964109	0.00107521208228204	0.0290771077128657
3_196626406_197627009	ENSG00000235126.1	AC128709.3	Skin_Not_Sun_Exposed_Suprapubic	COVID19_HGI_A2_ALL_eur_leave_ukbb_23andme_20210107	3_197126406_C_T	0.733102	2.18e-07	3020	0.106732186223859	0.0403457434189717	0.58669275387107	0.221730732964774	0.0444985835213245	0.285724670020674
2_166418293_167418293	ENSG00000235192.1	AC009495.2	Esophagus_Mucosa	COVID19_HGI_B2_ALL_leave_23andme_20210107	2_166918293_G_T	0.912564	6.011e-08	2634	0.243402518653841	0.0652525666294015	0.527028930229662	0.141265505513093	0.0230504789740033	0.906831314224383
2_166418293_167418293	ENSG00000235192.1	AC009495.2	Ovary	COVID19_HGI_C2_ALL_leave_UKBB_23andme_20210107	2_166910677_G_A	0.952546	1.599e-05	2669	0.778359764986948	0.19487759407714	0.020132384802707	0.00503894507053267	0.0015913110626722	0.294308427153106
2_166418293_167418293	ENSG00000235192.1	AC009495.2	Ovary	COVID19_HGI_B2_ALL_leave_UKBB_23andme_20210107	2_166918293_G_T	0.653005	2.192e-06	2403	0.746098330844635	0.167377336120748	0.0668039659393835	0.0149818515879406	0.00473851550729321	0.771334503062444
2_166418293_167418293	ENSG00000235192.1	AC009495.2	Spleen	COVID19_HGI_C2_ALL_leave_23andme_20210107	2_166910677_G_A	0.278197	2.002e-05	2742	0.665770514351492	0.313887863422982	0.0128826717796454	0.00607234936788621	0.00138660107799475	0.28449787593186
2_166418293_167418293	ENSG00000235192.1	AC009495.2	Esophagus_Mucosa	COVID19_HGI_B1_ALL_eur_leave_23andme_20210107	2_166637631_T_C	0.210246	0.003787	2571	0.745432402590682	0.19635758312189	0.0425687301520001	0.0112087813851419	0.00443250275028617	0.013301174225717
2_166418293_167418293	ENSG00000235192.1	AC009495.2	Skin_Sun_Exposed_Lower_leg	COVID19_HGI_B1_ALL_leave_UKBB_23andme_20210107	2_166714095_G_A	6.11835e-06	0.7799	2392	0.363533173952541	0.568998285199325	0.0218262629862429	0.0341507448220473	0.011491533039844	0.0619272346880419
2_166418293_167418293	ENSG00000235192.1	AC009495.2	Brain_Hypothalamus	COVID19_HGI_A2_ALL_eur_leave_ukbb_23andme_20210107	2_166918293_G_T	0.861889	7.034e-05	2806	0.739599670415228	0.226641119297645	0.0241335006268431	0.00739317854521404	0.00223253111507004	0.092338985192307
2_166418293_167418293	ENSG00000235192.1	AC009495.2	Pancreas	COVID19_HGI_B1_ALL_leave_23andme_20210107	2_166920909_G_A	0.00494714	0.004993	2549	0.70702498214166	0.240157268573933	0.036164860316537	0.0122798521197633	0.00437303684810729	0.051280486447401
2_166418293_167418293	ENSG00000235192.1	AC009495.2	Stomach	COVID19_HGI_A2_ALL_eur_leave_ukbb_23andme_20210107	2_166918293_G_T	0.342599	7.034e-05	2896	0.752896594698615	0.211924301411996	0.0256706908560716	0.00722346592591128	0.00228494710740594	0.0992719683200769
2_166418293_167418293	ENSG00000235192.1	AC009495.2	Colon_Transverse	COVID19_HGI_B2_ALL_leave_UKBB_23andme_20210107	2_166918293_G_T	0.167473	2.192e-06	2404	0.249593658041006	0.664688034140434	0.0223489705067138	0.0595132541983085	0.00385608311353775	0.479275514124976
2_166418293_167418293	ENSG00000235192.1	AC009495.2	Pancreas	COVID19_HGI_B2_ALL_eur_leave_23andme_20210107	2_166918293_G_T	0.0936998	1.295e-06	2637	0.636597654081127	0.221590639298509	0.0951840926154266	0.0331187274616178	0.0135088865433199	0.736473563794365
2_166418293_167418293	ENSG00000235192.1	AC009495.2	Adipose_Visceral_Omentum	COVID19_HGI_B1_ALL_eur_leave_23andme_20210107	2_166666650_G_C	9.98525e-08	0.8186	2571	0.0518446667848127	0.886205101246235	0.00296064622695895	0.0505993183365785	0.00839026740541541	0.103564070850556
2_166418293_167418293	ENSG00000235192.1	AC009495.2	Liver	COVID19_HGI_B1_ALL_leave_23andme_20210107	2_166935911_A_G	0.00435484	0.0006334	2545	0.756762794567722	0.189340650383197	0.0386225954137255	0.00965768560552292	0.00561627402983212	0.262860981961253
2_166418293_167418293	ENSG00000235192.1	AC009495.2	Lung	COVID19_HGI_A2_ALL_leave_UKBB_23andme_20210107	2_166665021_C_G	2.82475e-08	0.3683	2533	0.0814277768089248	0.882962320147774	0.00274249821555409	0.0297351546379445	0.00313225018980269	0.158994444941708
2_166418293_167418293	ENSG00000235192.1	AC009495.2	Spleen	COVID19_HGI_B1_ALL_leave_UKBB_23andme_20210107	2_166688188_T_C	1.33244e-05	0.08312	2389	0.654720694396995	0.282898345090381	0.0392628193684637	0.0169589172093846	0.00615922393477554	0.0575106314189714
2_166418293_167418293	ENSG00000235192.1	AC009495.2	Brain_Hippocampus	COVID19_HGI_B2_ALL_leave_UKBB_23andme_20210107	2_166918293_G_T	0.0186993	2.192e-06	2404	0.726416973053393	0.173856864580716	0.0650444071126172	0.0155482569931513	0.0191334982601226	0.889803613793459
2_166418293_167418293	ENSG00000235192.1	AC009495.2	Brain_Caudate_basal_ganglia	COVID19_HGI_B2_ALL_eur_leave_23andme_20210107	2_166918293_G_T	0.246207	1.295e-06	2635	0.704723312347183	0.156684697189083	0.105362681012912	0.0234160042891981	0.00981330516162394	0.714997064144267
2_166418293_167418293	ENSG00000235192.1	AC009495.2	Testis	COVID19_HGI_B2_ALL_eur_leave_ukbb_23andme_20210107	2_166918293_G_T	0.800305	4.55e-05	2638	0.803661220697271	0.176984566917809	0.0149289182918093	0.00328655023550464	0.00113874385760676	0.154923548487222
2_166418293_167418293	ENSG00000235192.1	AC009495.2	Minor_Salivary_Gland	COVID19_HGI_B1_ALL_eur_leave_ukbb_23andme_20210107	2_167370803_C_A	0.173783	0.001678	2548	0.740020697803701	0.180916028850823	0.0587603825118249	0.0143594588998461	0.00594343193380519	0.0221474757739486
2_166418293_167418293	ENSG00000235192.1	AC009495.2	Breast_Mammary_Tissue	COVID19_HGI_C2_ALL_eur_leave_23andme_20210107	2_166793227_C_T	0.622563	0.0002126	2780	0.780052022775547	0.197898780708442	0.0164564858070752	0.00417358251384675	0.00141912819508899	0.16712026540744
2_166418293_167418293	ENSG00000235192.1	AC009495.2	Skin_Not_Sun_Exposed_Suprapubic	COVID19_HGI_B1_ALL_leave_UKBB_23andme_20210107	2_167195172_T_C	0.000125582	0.9642	2392	0.68346791391277	0.254269913352732	0.0410349082300434	0.0152602105495516	0.00596705395490313	0.015448421647674
2_166418293_167418293	ENSG00000235192.1	AC009495.2	Vagina	COVID19_HGI_B1_ALL_eur_leave_ukbb_23andme_20210107	2_167370803_C_A	0.204142	0.001678	2492	0.74265222745498	0.180838203363228	0.057004092337759	0.0138750491981845	0.00563042764584865	0.0234131456736515
2_166418293_167418293	ENSG00000235192.1	AC009495.2	Adipose_Subcutaneous	COVID19_HGI_A2_ALL_eur_leave_23andme_20210107	2_166918293_G_T	0.794627	4.114e-05	2895	0.751335669620865	0.21473812601973	0.0248017839015156	0.00708652293127746	0.00203789752661242	0.0809566368559196
2_166418293_167418293	ENSG00000235192.1	AC009495.2	Liver	COVID19_HGI_A2_ALL_leave_23andme_20210107	2_166910677_G_A	0.0412115	3.732e-05	2521	0.772130565562008	0.190148729615254	0.0276493318847376	0.0068057969933718	0.00326557594462872	0.308499401992421
2_166418293_167418293	ENSG00000235192.1	AC009495.2	Testis	COVID19_HGI_C2_ALL_eur_leave_ukbb_23andme_20210107	2_166910677_G_A	0.586178	0.0001035	2781	0.79252416476296	0.18431622711119	0.0177228806283869	0.00412046909048937	0.00131625840697384	0.0573268231828391
2_166418293_167418293	ENSG00000235192.1	AC009495.2	Adipose_Subcutaneous	COVID19_HGI_B1_ALL_eur_leave_ukbb_23andme_20210107	2_167370803_C_A	0.368103	0.001678	2571	0.734206330690068	0.185885075341743	0.0593432625500108	0.0150188770203572	0.00554645439782126	0.0205841979615087
2_166418293_167418293	ENSG00000235192.1	AC009495.2	Prostate	COVID19_HGI_B1_ALL_leave_23andme_20210107	2_166908113_T_A	2.22945e-08	0.1014	2537	0.107984156716945	0.830670306792047	0.0054994503279876	0.0422910777268235	0.0135550084361969	0.0651064195394824
2_166418293_167418293	ENSG00000235192.1	AC009495.2	Brain_Spinal_cord_cervical_c-1	COVID19_HGI_B2_ALL_eur_leave_23andme_20210107	2_166918293_G_T	0.778383	1.295e-06	2627	0.681820999194291	0.181516755028258	0.101916074947383	0.027124830184794	0.00762134064527387	0.694582902730921
2_166418293_167418293	ENSG00000235192.1	AC009495.2	Colon_Transverse	COVID19_HGI_A2_ALL_leave_UKBB_23andme_20210107	2_166666650_G_C	1.57006e-06	0.4494	2533	0.26025801284186	0.704411609532861	0.0087655240481062	0.023721832487277	0.00284302108989576	0.0314468111631062
2_166418293_167418293	ENSG00000235192.1	AC009495.2	Whole_Blood	COVID19_HGI_C2_ALL_eur_leave_23andme_20210107	2_166666650_G_C	3.48505e-14	0.5288	2780	3.76529904360376e-06	0.978293974520364	7.94352023471242e-08	0.0206376626908793	0.00106451805451045	0.671393794959915
2_166418293_167418293	ENSG00000235192.1	AC009495.2	Prostate	COVID19_HGI_B1_ALL_leave_UKBB_23andme_20210107	2_166666650_G_C	7.30831e-09	0.2556	2380	0.120988586510493	0.810877392953401	0.00723984321917107	0.0485097560902973	0.0123844212266375	0.105042172317533
2_166418293_167418293	ENSG00000235192.1	AC009495.2	Brain_Caudate_basal_ganglia	COVID19_HGI_C2_ALL_eur_leave_ukbb_23andme_20210107	2_166910677_G_A	0.246445	0.0001035	2779	0.790051036996631	0.186526965703465	0.0176610858385765	0.00416809825513444	0.00159281320619308	0.0754336979041501
2_166418293_167418293	ENSG00000235192.1	AC009495.2	Ovary	COVID19_HGI_B2_ALL_leave_23andme_20210107	2_166918293_G_T	0.653005	6.011e-08	2632	0.244424813632357	0.0602075004991299	0.529240232433646	0.130328344714811	0.0357991087200557	0.92346649439667
2_166418293_167418293	ENSG00000235192.1	AC009495.2	Brain_Caudate_basal_ganglia	COVID19_HGI_C2_ALL_leave_23andme_20210107	2_166910677_G_A	0.246445	2.002e-05	2743	0.794327201535513	0.184836123938445	0.0157469588294343	0.0036628147720591	0.00142690092454938	0.345569303655357
2_166418293_167418293	ENSG00000235192.1	AC009495.2	Adipose_Subcutaneous	COVID19_HGI_B2_ALL_leave_UKBB_23andme_20210107	2_166918293_G_T	0.794627	2.192e-06	2404	0.740860162514996	0.174052381140937	0.066337670803024	0.0155817292655268	0.00316805627551608	0.720477256550748
2_166418293_167418293	ENSG00000235192.1	AC009495.2	Adipose_Subcutaneous	COVID19_HGI_B1_ALL_leave_23andme_20210107	2_166935911_A_G	0.334325	0.0006334	2549	0.758462578051258	0.189506080760938	0.0387959320863834	0.0096898331772477	0.00354557592417272	0.030008569098383
2_166418293_167418293	ENSG00000235192.1	AC009495.2	Cells_EBV-transformed_lymphocytes	COVID19_HGI_B2_ALL_leave_23andme_20210107	2_166918293_G_T	0.927255	6.011e-08	2630	0.2396458028497	0.0657402681609041	0.518889948487946	0.142309843929957	0.0334141365714926	0.92167379888906
2_166418293_167418293	ENSG00000235192.1	AC009495.2	Adipose_Visceral_Omentum	COVID19_HGI_B1_ALL_eur_leave_ukbb_23andme_20210107	2_166666650_G_C	9.98525e-08	0.6076	2571	0.0506035643948797	0.864990358489903	0.00409010448742559	0.0699036537977735	0.0104123188300178	0.112059642862803
2_166418293_167418293	ENSG00000235192.1	AC009495.2	Prostate	COVID19_HGI_B2_ALL_leave_23andme_20210107	2_166918293_G_T	0.00309581	6.011e-08	2625	0.0330881886505751	0.26092749572146	0.0716435112664645	0.564898382709686	0.0694424216518153	0.918631395617702
2_166418293_167418293	ENSG00000235192.1	AC009495.2	Vagina	COVID19_HGI_B2_ALL_leave_23andme_20210107	2_166918293_G_T	0.805913	6.011e-08	2564	0.243642419136392	0.0609719929270814	0.527448561425199	0.131959058325611	0.035977968185716	0.920593976043875
2_166418293_167418293	ENSG00000235192.1	AC009495.2	Breast_Mammary_Tissue	COVID19_HGI_B1_ALL_eur_leave_23andme_20210107	2_166637631_T_C	0.946783	0.003787	2571	0.762606209502869	0.179646603398415	0.0435494591216379	0.0102549724139585	0.00394275556312053	0.0120783107409194
2_166418293_167418293	ENSG00000235192.1	AC009495.2	Skin_Not_Sun_Exposed_Suprapubic	COVID19_HGI_A2_ALL_eur_leave_ukbb_23andme_20210107	2_166918293_G_T	0.649685	7.034e-05	2896	0.664434238309759	0.300153443401711	0.0226544867461739	0.0102314769723212	0.00252635457003585	0.0526196834147297
2_166418293_167418293	ENSG00000235192.1	AC009495.2	Skin_Sun_Exposed_Lower_leg	COVID19_HGI_A2_ALL_leave_23andme_20210107	2_166735063_T_G	0.000539285	0.0004044	2529	0.354378521304901	0.605151897749964	0.0127098710285818	0.0216978567273787	0.00606185318917434	0.249643015680941
2_166418293_167418293	ENSG00000235192.1	AC009495.2	Testis	COVID19_HGI_B2_ALL_eur_leave_23andme_20210107	2_166918293_G_T	0.800305	1.295e-06	2637	0.708738268567856	0.156040520813844	0.105970558582773	0.0233252560648575	0.00592539597066982	0.673904579570222
2_166418293_167418293	ENSG00000235192.1	AC009495.2	Lung	COVID19_HGI_C2_ALL_eur_leave_23andme_20210107	2_166665021_C_G	2.82475e-08	0.2763	2780	0.0824344407828857	0.895214222541886	0.00173909068260705	0.0188842946694931	0.00172795132312779	0.174364013707857
2_166418293_167418293	ENSG00000235192.1	AC009495.2	Vagina	COVID19_HGI_B1_ALL_leave_23andme_20210107	2_166935911_A_G	0.835698	0.0006334	2540	0.759424507995183	0.188677622006946	0.038528398389772	0.00956850874189848	0.00380096286620028	0.0311009027939421
2_166418293_167418293	ENSG00000235192.1	AC009495.2	Pancreas	COVID19_HGI_C2_ALL_leave_23andme_20210107	2_166910677_G_A	0.167817	2.002e-05	2745	0.720370087121337	0.258524954557597	0.0142921474511722	0.00512745150570169	0.00168535936419202	0.300362022399355
2_166418293_167418293	ENSG00000235192.1	AC009495.2	Stomach	COVID19_HGI_C2_ALL_eur_leave_ukbb_23andme_20210107	2_166910677_G_A	0.432679	0.0001035	2781	0.7690551391382	0.20772115992535	0.017198052795867	0.00464379805107872	0.00138185008950518	0.0600367690743913
2_166418293_167418293	ENSG00000235192.1	AC009495.2	Testis	COVID19_HGI_B1_ALL_eur_leave_23andme_20210107	2_166637631_T_C	0.702277	0.003787	2571	0.775260755346367	0.167013738688026	0.0442721107602518	0.00953358184229156	0.00391981336306319	0.0127248602764417
2_166418293_167418293	ENSG00000235192.1	AC009495.2	Spleen	COVID19_HGI_C2_ALL_eur_leave_ukbb_23andme_20210107	2_166910677_G_A	0.278197	0.0001035	2777	0.662057069334276	0.314625218508398	0.0147756538463616	0.00702021923936821	0.00152183907159618	0.0631507130011536
2_166418293_167418293	ENSG00000235192.1	AC009495.2	Thyroid	COVID19_HGI_B1_ALL_leave_UKBB_23andme_20210107	2_166665721_G_A	1.9512e-07	0.1378	2392	0.1493896680602	0.773437701636348	0.00896924521924131	0.0464148392200355	0.0217885458641759	0.101604883786016
2_166418293_167418293	ENSG00000235192.1	AC009495.2	Esophagus_Mucosa	COVID19_HGI_B2_ALL_eur_leave_ukbb_23andme_20210107	2_166918293_G_T	0.912564	4.55e-05	2638	0.772351834596765	0.208253169747307	0.0143473109492831	0.00386735840008667	0.00118032630655864	0.117805069260985
2_166418293_167418293	ENSG00000235192.1	AC009495.2	Small_Intestine_Terminal_Ileum	COVID19_HGI_A2_ALL_eur_leave_ukbb_23andme_20210107	2_166918293_G_T	0.815556	7.034e-05	2892	0.748364445031939	0.216480823032677	0.0254794124833781	0.00736817152915453	0.00230714792285123	0.0880541510984168
2_166418293_167418293	ENSG00000235192.1	AC009495.2	Esophagus_Mucosa	COVID19_HGI_A2_ALL_leave_UKBB_23andme_20210107	2_166735063_T_G	0.00615129	0.002569	2533	0.76786676668373	0.197382089069233	0.0258618535337761	0.00664561099922373	0.00224367971403731	0.0885428262504266
2_166418293_167418293	ENSG00000235192.1	AC009495.2	Pituitary	COVID19_HGI_A2_ALL_eur_leave_ukbb_23andme_20210107	2_166918293_G_T	0.750139	7.034e-05	2894	0.749753307605388	0.214994331755134	0.0255169628791712	0.00731465585779871	0.00242074190250792	0.0782728653985296
2_166418293_167418293	ENSG00000235192.1	AC009495.2	Ovary	COVID19_HGI_B2_ALL_eur_leave_23andme_20210107	2_166918293_G_T	0.653005	1.295e-06	2634	0.69244556395034	0.171232785052778	0.10352357259069	0.025592828277689	0.00720525012850398	0.699380565265787
2_166418293_167418293	ENSG00000235192.1	AC009495.2	Pituitary	COVID19_HGI_A2_ALL_leave_23andme_20210107	2_166910677_G_A	0.944	3.732e-05	2529	0.770995435031393	0.192139455604783	0.0276519369932222	0.00688880348854698	0.00232436888205521	0.111168930181996
2_166418293_167418293	ENSG00000235192.1	AC009495.2	Minor_Salivary_Gland	COVID19_HGI_A2_ALL_eur_leave_23andme_20210107	2_166918293_G_T	0.501972	4.114e-05	2866	0.757380563043048	0.208628136193225	0.0248002031617733	0.00682910479591854	0.00236199280603478	0.129623449663829
2_166418293_167418293	ENSG00000235192.1	AC009495.2	Stomach	COVID19_HGI_B1_ALL_leave_23andme_20210107	2_166935911_A_G	0.824015	0.0006334	2549	0.759518655366231	0.188222850919938	0.0388499512364052	0.00962395599388547	0.00378458648354013	0.0240243320589605
2_166418293_167418293	ENSG00000235192.1	AC009495.2	Minor_Salivary_Gland	COVID19_HGI_C2_ALL_eur_leave_ukbb_23andme_20210107	2_166910677_G_A	0.1935	0.0001035	2754	0.772920018666664	0.204057364056233	0.0170093545886562	0.00448908802042878	0.00152417466801764	0.0898732077166361
2_166418293_167418293	ENSG00000235192.1	AC009495.2	Whole_Blood	COVID19_HGI_A2_ALL_leave_UKBB_23andme_20210107	2_166666650_G_C	3.48505e-14	0.4494	2533	3.6995804083777e-06	0.965292380972452	1.24602353961881e-07	0.0325089793323092	0.0021948155124761	0.707278590299053
2_166418293_167418293	ENSG00000235192.1	AC009495.2	Colon_Transverse	COVID19_HGI_B2_ALL_eur_leave_23andme_20210107	2_166918293_G_T	0.167473	1.295e-06	2637	0.23466791103414	0.631399299432127	0.0350875502517885	0.0944023916878093	0.00444284759413552	0.581002981855769
2_166418293_167418293	ENSG00000235192.1	AC009495.2	Minor_Salivary_Gland	COVID19_HGI_B2_ALL_leave_UKBB_23andme_20210107	2_166918293_G_T	0.501972	2.192e-06	2396	0.742826082397321	0.170104122290968	0.0664106413969934	0.0152023073034545	0.00545684661126324	0.772092824664697
2_166418293_167418293	ENSG00000235192.1	AC009495.2	Cells_EBV-transformed_lymphocytes	COVID19_HGI_B1_ALL_eur_leave_ukbb_23andme_20210107	2_167370803_C_A	0.0406977	0.001678	2567	0.725517154086805	0.193767483668101	0.0585829397932767	0.0156395449393479	0.00649287751246949	0.0225627790260127
2_166418293_167418293	ENSG00000235192.1	AC009495.2	Brain_Caudate_basal_ganglia	COVID19_HGI_A2_ALL_leave_UKBB_23andme_20210107	2_166910677_G_A	0.246445	6.656e-05	2533	0.796450335612678	0.168660714971898	0.0268245518887337	0.00567812875904544	0.00238626876764481	0.138608658280048
2_166418293_167418293	ENSG00000235192.1	AC009495.2	Brain_Hypothalamus	COVID19_HGI_B2_ALL_leave_UKBB_23andme_20210107	2_166918293_G_T	0.861889	2.192e-06	2386	0.723220777777503	0.190537680471523	0.0646874682279787	0.0170378594067987	0.00451621411619681	0.765432578849657
2_166418293_167418293	ENSG00000235192.1	AC009495.2	Colon_Transverse	COVID19_HGI_C2_ALL_leave_UKBB_23andme_20210107	2_166910677_G_A	0.347521	1.599e-05	2671	0.263380549845271	0.709972334255632	0.00681425498395542	0.0183671363609607	0.00146572455418044	0.117532024862024
2_166418293_167418293	ENSG00000235192.1	AC009495.2	Brain_Hypothalamus	COVID19_HGI_B1_ALL_eur_leave_ukbb_23andme_20210107	2_167370803_C_A	0.262847	0.001678	2513	0.721797361575258	0.200819787446957	0.0560399693132519	0.0155857860786099	0.00575709558592342	0.0216380311092895
2_166418293_167418293	ENSG00000235192.1	AC009495.2	Brain_Hypothalamus	COVID19_HGI_B1_ALL_leave_23andme_20210107	2_166935911_A_G	0.985056	0.0006334	2528	0.741346263642384	0.207168963574741	0.0373090636983208	0.0104222518217679	0.00375345726278653	0.0297727097143665
2_166418293_167418293	ENSG00000235192.1	AC009495.2	Ovary	COVID19_HGI_C2_ALL_leave_23andme_20210107	2_166910677_G_A	0.952546	2.002e-05	2743	0.7786441938331	0.200675336696436	0.0154425475173342	0.00397865665398143	0.00125926529914862	0.268168083575505
2_166418293_167418293	ENSG00000235192.1	AC009495.2	Minor_Salivary_Gland	COVID19_HGI_B2_ALL_eur_leave_23andme_20210107	2_166918293_G_T	0.501972	1.295e-06	2617	0.689422911872846	0.173047263921056	0.102881387352247	0.0258147098238293	0.00883372703002116	0.65758794550481
2_166418293_167418293	ENSG00000235192.1	AC009495.2	Skin_Not_Sun_Exposed_Suprapubic	COVID19_HGI_B1_ALL_leave_23andme_20210107	2_166665021_C_G	0.000242891	0.06284	2549	0.67618622970629	0.270173820442557	0.0345874349039538	0.0138143562322688	0.0052381587149304	0.0340628735822341
2_166418293_167418293	ENSG00000235192.1	AC009495.2	Breast_Mammary_Tissue	COVID19_HGI_C2_ALL_eur_leave_ukbb_23andme_20210107	2_166910677_G_A	0.203611	0.0001035	2781	0.779035545469084	0.197714976622036	0.0174212403753624	0.0044200076523269	0.00140822988119109	0.0829138043232352
2_166418293_167418293	ENSG00000235192.1	AC009495.2	Thyroid	COVID19_HGI_C2_ALL_eur_leave_ukbb_23andme_20210107	2_166665721_G_A	1.9512e-07	0.8947	2781	0.152155080309402	0.824594281290754	0.00340257930953146	0.0184386415789621	0.00140941751135118	0.0738705558385329
2_166418293_167418293	ENSG00000235192.1	AC009495.2	Pituitary	COVID19_HGI_C2_ALL_eur_leave_23andme_20210107	2_166793227_C_T	0.201007	0.0002126	2780	0.767178342493199	0.210784463675493	0.0161848942584789	0.00444543954707063	0.00140686002575873	0.188799600631282
2_166418293_167418293	ENSG00000235192.1	AC009495.2	Brain_Hippocampus	COVID19_HGI_A2_ALL_eur_leave_23andme_20210107	2_166918293_G_T	0.0186993	4.114e-05	2892	0.748552275969018	0.216010942611519	0.024693043675347	0.00712208995779817	0.00362164778631755	0.345256893577819
2_166418293_167418293	ENSG00000235192.1	AC009495.2	Cells_EBV-transformed_lymphocytes	COVID19_HGI_B2_ALL_leave_UKBB_23andme_20210107	2_166918293_G_T	0.927255	2.192e-06	2403	0.730562136158445	0.183192156460221	0.0654127094795814	0.0163981333995497	0.00443486450220323	0.766752841418365
2_166418293_167418293	ENSG00000235192.1	AC009495.2	Small_Intestine_Terminal_Ileum	COVID19_HGI_B1_ALL_eur_leave_ukbb_23andme_20210107	2_167370803_C_A	0.727341	0.001678	2567	0.732221051095435	0.187810166745907	0.0590629865245427	0.0151435281429533	0.00576226749116255	0.0199729764722216
2_166418293_167418293	ENSG00000235192.1	AC009495.2	Brain_Spinal_cord_cervical_c-1	COVID19_HGI_C2_ALL_eur_leave_23andme_20210107	2_166793227_C_T	0.00466977	0.0002126	2764	0.764141138756328	0.213740128003293	0.0160485355098715	0.00448739948548352	0.00158279824502489	0.204822737365508
2_166418293_167418293	ENSG00000235192.1	AC009495.2	Skin_Sun_Exposed_Lower_leg	COVID19_HGI_B2_ALL_leave_23andme_20210107	2_166918293_G_T	0.36337	6.011e-08	2634	0.114460253472199	0.196766938617658	0.247835828794605	0.426036027928935	0.0149009511866047	0.874369699618389
2_166418293_167418293	ENSG00000235192.1	AC009495.2	Brain_Hypothalamus	COVID19_HGI_C2_ALL_leave_UKBB_23andme_20210107	2_166910677_G_A	0.917667	1.599e-05	2616	0.756173318519944	0.217506402969243	0.0192228688148253	0.00552771433021442	0.00156969536577303	0.29533713517482
2_166418293_167418293	ENSG00000235192.1	AC009495.2	Small_Intestine_Terminal_Ileum	COVID19_HGI_C2_ALL_eur_leave_23andme_20210107	2_166793227_C_T	0.367003	0.0002126	2778	0.765471770652686	0.212494402838014	0.0161440589180478	0.00448016933213987	0.00140959825911219	0.180020673558189
2_166418293_167418293	ENSG00000235192.1	AC009495.2	Prostate	COVID19_HGI_C2_ALL_leave_UKBB_23andme_20210107	2_166910677_G_A	0.00219304	1.599e-05	2659	0.109367200734147	0.862821233564793	0.0028257669034851	0.0222903839459183	0.00269541485165734	0.42563720286391
2_166418293_167418293	ENSG00000235192.1	AC009495.2	Breast_Mammary_Tissue	COVID19_HGI_B1_ALL_leave_UKBB_23andme_20210107	2_166920909_G_A	0.0523066	0.006456	2392	0.771664101045237	0.167676057487557	0.0463301420977191	0.0100628797007684	0.00426681966871808	0.0130741541038167
2_166418293_167418293	ENSG00000235192.1	AC009495.2	Skin_Not_Sun_Exposed_Suprapubic	COVID19_HGI_B1_ALL_eur_leave_ukbb_23andme_20210107	2_167370803_C_A	0.028143	0.001678	2571	0.658719364180862	0.259643816175768	0.0532419219793713	0.0209786615307576	0.0074162361332418	0.0300790056392074
2_166418293_167418293	ENSG00000235192.1	AC009495.2	Brain_Caudate_basal_ganglia	COVID19_HGI_C2_ALL_eur_leave_23andme_20210107	2_166793227_C_T	0.346099	0.0002126	2778	0.791179907823315	0.186716690604895	0.0166758850649969	0.00393397807991857	0.00149353842687474	0.176923625297979
2_166418293_167418293	ENSG00000235192.1	AC009495.2	Liver	COVID19_HGI_B2_ALL_eur_leave_ukbb_23andme_20210107	2_166918293_G_T	0.162666	4.55e-05	2596	0.7807707279162	0.199679150813929	0.0143518425915035	0.00366889990196141	0.0015293787764062	0.239117818208603
2_166418293_167418293	ENSG00000235192.1	AC009495.2	Vagina	COVID19_HGI_C2_ALL_leave_23andme_20210107	2_166910677_G_A	0.531612	2.002e-05	2663	0.777502970675201	0.202090760489015	0.0151742803560883	0.00394285252355716	0.00128913595613894	0.304611204505562
2_166418293_167418293	ENSG00000235192.1	AC009495.2	Ovary	COVID19_HGI_C2_ALL_eur_leave_23andme_20210107	2_166793227_C_T	0.433638	0.0002126	2776	0.77536310651212	0.202497798814902	0.0163384326523254	0.00426549355703803	0.00153516846361467	0.165210624392567
2_166418293_167418293	ENSG00000235192.1	AC009495.2	Minor_Salivary_Gland	COVID19_HGI_A2_ALL_leave_UKBB_23andme_20210107	2_166910677_G_A	0.1935	6.656e-05	2525	0.777417010781923	0.187666261725224	0.0261017017173155	0.00629836010705439	0.0025166656684824	0.149497819873298
2_166418293_167418293	ENSG00000235192.1	AC009495.2	Liver	COVID19_HGI_B2_ALL_leave_UKBB_23andme_20210107	2_166918293_G_T	0.162666	2.192e-06	2396	0.736987439484922	0.17366845905798	0.065959808145383	0.015535344362968	0.00784894894874695	0.759842360537461
2_166418293_167418293	ENSG00000235192.1	AC009495.2	Small_Intestine_Terminal_Ileum	COVID19_HGI_C2_ALL_eur_leave_ukbb_23andme_20210107	2_166910677_G_A	0.771824	0.0001035	2779	0.764369741550662	0.212285243991928	0.0170887347689374	0.00474447175569943	0.00151180793277224	0.0550064319437896
2_166418293_167418293	ENSG00000235192.1	AC009495.2	Colon_Transverse	COVID19_HGI_A2_ALL_eur_leave_ukbb_23andme_20210107	2_166918293_G_T	0.167473	7.034e-05	2896	0.255359379321612	0.70863358857202	0.00870670916819261	0.024158361637667	0.00314196130050933	0.0350933154993945
2_166418293_167418293	ENSG00000235192.1	AC009495.2	Skin_Sun_Exposed_Lower_leg	COVID19_HGI_C2_ALL_leave_UKBB_23andme_20210107	2_166714095_G_A	6.11835e-06	0.08161	2671	0.357106184136591	0.615296145794634	0.00923915071361052	0.0159166715056338	0.00244184784953088	0.119200131836581
2_166418293_167418293	ENSG00000235192.1	AC009495.2	Breast_Mammary_Tissue	COVID19_HGI_B1_ALL_leave_23andme_20210107	2_166935911_A_G	0.243625	0.0006334	2549	0.768798175419876	0.178863273054963	0.0393246056758114	0.00914512230007031	0.00386882354927953	0.0374981393951815
2_166418293_167418293	ENSG00000235192.1	AC009495.2	Vagina	COVID19_HGI_B1_ALL_eur_leave_23andme_20210107	2_166637631_T_C	0.617124	0.003787	2492	0.762785537795591	0.185740729115055	0.0381126062272902	0.0092764573942819	0.00408466946778178	0.0134445961302991
2_166418293_167418293	ENSG00000235192.1	AC009495.2	Small_Intestine_Terminal_Ileum	COVID19_HGI_B1_ALL_leave_UKBB_23andme_20210107	2_167146600_C_T	0.905292	0.004541	2392	0.75825221432502	0.180843688025649	0.0455249023351015	0.0108531953224788	0.00452599999175002	0.00832602060344875
2_166418293_167418293	ENSG00000235192.1	AC009495.2	Adipose_Visceral_Omentum	COVID19_HGI_B2_ALL_leave_23andme_20210107	2_166918293_G_T	0.0314919	6.011e-08	2634	0.016431199930219	0.296266551110595	0.0355777654623557	0.641482888213727	0.0102415952831032	0.917657224779899
2_166418293_167418293	ENSG00000235192.1	AC009495.2	Brain_Hypothalamus	COVID19_HGI_A2_ALL_eur_leave_23andme_20210107	2_166918293_G_T	0.861889	4.114e-05	2805	0.740102051384013	0.226723567277465	0.0236853150667547	0.00725354645509235	0.00223551981667521	0.112784009083091
2_166418293_167418293	ENSG00000235192.1	AC009495.2	Ovary	COVID19_HGI_B2_ALL_eur_leave_ukbb_23andme_20210107	2_166918293_G_T	0.653005	4.55e-05	2635	0.786072922191851	0.194440357770212	0.0145886182571456	0.00360730081083999	0.0012908009699514	0.172671676588991
2_166418293_167418293	ENSG00000235192.1	AC009495.2	Skin_Sun_Exposed_Lower_leg	COVID19_HGI_B1_ALL_leave_23andme_20210107	2_166665021_C_G	2.16459e-06	0.06284	2549	0.347206736697937	0.592155375408732	0.0177598860730577	0.0302765920108731	0.0126014098094004	0.171225793980571
2_166418293_167418293	ENSG00000235192.1	AC009495.2	Ovary	COVID19_HGI_C2_ALL_eur_leave_ukbb_23andme_20210107	2_166910677_G_A	0.952546	0.0001035	2777	0.77439644074936	0.202319573541295	0.0173061856357061	0.00451997320405608	0.00145782686958277	0.0564401590431451
2_166418293_167418293	ENSG00000235192.1	AC009495.2	Cells_EBV-transformed_lymphocytes	COVID19_HGI_B2_ALL_eur_leave_ukbb_23andme_20210107	2_166918293_G_T	0.927255	4.55e-05	2634	0.769729156885473	0.210818930377105	0.0142092406854822	0.00389037623751161	0.00135229581442839	0.153346327632552
2_166418293_167418293	ENSG00000235192.1	AC009495.2	Testis	COVID19_HGI_B1_ALL_leave_23andme_20210107	2_166935911_A_G	0.774304	0.0006334	2549	0.782562460251051	0.165623602729173	0.040028659211188	0.00846845519267908	0.00331682261590963	0.0286273337850678
2_166418293_167418293	ENSG00000235192.1	AC009495.2	Whole_Blood	COVID19_HGI_B2_ALL_eur_leave_ukbb_23andme_20210107	2_166666650_G_C	3.48505e-14	0.2896	2638	3.77073393919262e-06	0.979705985661603	7.00456578326851e-08	0.0181970562671329	0.00209311729166714	0.669265007116191
2_166418293_167418293	ENSG00000235192.1	AC009495.2	Thyroid	COVID19_HGI_A2_ALL_eur_leave_23andme_20210107	2_166665721_G_A	1.9512e-07	0.8478	2895	0.149244275352521	0.816689793584737	0.00492659195549621	0.0269569579792426	0.00218238112800346	0.0642482878303039
2_166418293_167418293	ENSG00000235192.1	AC009495.2	Esophagus_Mucosa	COVID19_HGI_B2_ALL_eur_leave_23andme_20210107	2_166918293_G_T	0.912564	1.295e-06	2637	0.681772853601508	0.183798365600356	0.101938689255081	0.0274765213391893	0.0050135702038667	0.62835188005629
2_166418293_167418293	ENSG00000235192.1	AC009495.2	Testis	COVID19_HGI_A2_ALL_leave_UKBB_23andme_20210107	2_166910677_G_A	0.586178	6.656e-05	2533	0.799211865404303	0.166118993762547	0.0269175605747439	0.00559275069415362	0.00215882956425273	0.0962511672925449
2_166418293_167418293	ENSG00000235192.1	AC009495.2	Brain_Hippocampus	COVID19_HGI_C2_ALL_eur_leave_23andme_20210107	2_166910677_G_A	0.0256946	7.1e-05	2778	0.765093106073328	0.212108036065503	0.0161260474068428	0.00446844661682471	0.00220436383750145	0.195350433333854
2_166418293_167418293	ENSG00000235192.1	AC009495.2	Lung	COVID19_HGI_B1_ALL_leave_UKBB_23andme_20210107	2_166665721_G_A	1.9091e-08	0.1378	2392	0.090879716634064	0.828378193151265	0.00545635099488682	0.0497096381551964	0.0255761010645875	0.231530948280872
2_166418293_167418293	ENSG00000235192.1	AC009495.2	Thyroid	COVID19_HGI_A2_ALL_leave_23andme_20210107	2_166665721_G_A	1.9512e-07	0.5511	2529	0.150688199728376	0.812529929981679	0.00540446858072704	0.0291393436012514	0.00223805810796636	0.0733820101916165
2_166418293_167418293	ENSG00000235192.1	AC009495.2	Breast_Mammary_Tissue	COVID19_HGI_B2_ALL_leave_UKBB_23andme_20210107	2_166918293_G_T	0.214099	2.192e-06	2404	0.748837686067749	0.163363597908685	0.0670519895881904	0.0146216834525841	0.00612504298279174	0.779132489691343
2_166418293_167418293	ENSG00000235192.1	AC009495.2	Pancreas	COVID19_HGI_C2_ALL_eur_leave_ukbb_23andme_20210107	2_166943971_C_A	0.0831089	0.0001653	2781	0.716387642448934	0.259706979635234	0.0160202719806928	0.00580563719540871	0.00207946873973035	0.0679421642194337
2_166418293_167418293	ENSG00000235192.1	AC009495.2	Adipose_Visceral_Omentum	COVID19_HGI_B2_ALL_leave_UKBB_23andme_20210107	2_166918293_G_T	0.0314919	2.192e-06	2404	0.0482121580068343	0.867553992648291	0.00431698507813344	0.0776797791442041	0.0022370851225375	0.446471572118836
2_166418293_167418293	ENSG00000235192.1	AC009495.2	Vagina	COVID19_HGI_C2_ALL_leave_UKBB_23andme_20210107	2_166910677_G_A	0.531612	1.599e-05	2596	0.776642443199847	0.196745593660376	0.0198553885465777	0.00502820560018184	0.00172836899301729	0.314861325743595
2_166418293_167418293	ENSG00000235192.1	AC009495.2	Prostate	COVID19_HGI_B2_ALL_eur_leave_23andme_20210107	2_166918293_G_T	0.00309581	1.295e-06	2624	0.0980931057276921	0.755553391967291	0.0146621015347261	0.112914751816174	0.0187766489541164	0.541929092911454
2_166418293_167418293	ENSG00000235192.1	AC009495.2	Ovary	COVID19_HGI_B1_ALL_leave_UKBB_23andme_20210107	2_167146600_C_T	0.766962	0.004541	2390	0.767551616714198	0.17189298363214	0.0460426180567445	0.0103070265055995	0.0042057550913184	0.00948118632500782
2_166418293_167418293	ENSG00000235192.1	AC009495.2	Spleen	COVID19_HGI_A2_ALL_leave_UKBB_23andme_20210107	2_166910677_G_A	0.278197	6.656e-05	2532	0.662011276635773	0.303147466836698	0.0222907769402547	0.0102050223047895	0.00234545728248512	0.111883318487512
2_166418293_167418293	ENSG00000235192.1	AC009495.2	Ovary	COVID19_HGI_B1_ALL_eur_leave_23andme_20210107	2_166637631_T_C	0.917155	0.003787	2565	0.759107280380896	0.183171629863249	0.0432105225524203	0.0104225566122848	0.0040880105911508	0.0132256022358052
2_166418293_167418293	ENSG00000235192.1	AC009495.2	Spleen	COVID19_HGI_B2_ALL_eur_leave_23andme_20210107	2_166918293_G_T	0.534481	1.295e-06	2634	0.591350822052212	0.27268481839517	0.0884068450588464	0.0407595349496981	0.00679797954407293	0.635338209315387
2_166418293_167418293	ENSG00000235192.1	AC009495.2	Pancreas	COVID19_HGI_A2_ALL_eur_leave_ukbb_23andme_20210107	2_166918293_G_T	0.0936998	7.034e-05	2895	0.699656739680696	0.264602875598457	0.0238501350685085	0.0090169988731126	0.00287325077922617	0.149386213756659
2_166418293_167418293	ENSG00000235192.1	AC009495.2	Lung	COVID19_HGI_B2_ALL_leave_UKBB_23andme_20210107	2_166665021_C_G	2.82475e-08	0.05585	2404	0.0774001526555995	0.836795211689935	0.00693051955923874	0.0749238810768861	0.00395023501834015	0.30513508711435
2_166418293_167418293	ENSG00000235192.1	AC009495.2	Cells_EBV-transformed_lymphocytes	COVID19_HGI_B1_ALL_leave_UKBB_23andme_20210107	2_167130667_A_C	0.0598172	0.005541	2389	0.75177947348743	0.187218568263464	0.0450811132515349	0.0112220262733071	0.00469881872426322	0.0105676447937873
2_166418293_167418293	ENSG00000235192.1	AC009495.2	Stomach	COVID19_HGI_A2_ALL_eur_leave_23andme_20210107	2_166918293_G_T	0.342599	4.114e-05	2895	0.753854676060188	0.212118469705045	0.0248849369526494	0.00699994332541348	0.00214197395670387	0.12959535443728
2_166418293_167418293	ENSG00000235192.1	AC009495.2	Pituitary	COVID19_HGI_B2_ALL_eur_leave_23andme_20210107	2_166918293_G_T	0.750139	1.295e-06	2637	0.685154264046067	0.179121622275272	0.102444277805184	0.0267757640920629	0.00650407178141399	0.678198805627305
2_166418293_167418293	ENSG00000235192.1	AC009495.2	Small_Intestine_Terminal_Ileum	COVID19_HGI_A2_ALL_leave_23andme_20210107	2_166910677_G_A	0.771824	3.732e-05	2529	0.769095376228342	0.193971748721742	0.0275837909265684	0.00695444885616067	0.00239463526718688	0.121949735901939
2_166418293_167418293	ENSG00000235192.1	AC009495.2	Colon_Transverse	COVID19_HGI_B1_ALL_eur_leave_ukbb_23andme_20210107	2_166665021_C_G	2.30056e-07	0.3378	2571	0.252181267440852	0.663049804643093	0.0203829067366817	0.0535811310493032	0.0108048901300703	0.0487586549622356
2_166418293_167418293	ENSG00000235192.1	AC009495.2	Pancreas	COVID19_HGI_B1_ALL_eur_leave_ukbb_23andme_20210107	2_167130667_A_C	0.00843446	0.002035	2570	0.686138146622319	0.231939538371049	0.0554232513706617	0.0187272940494689	0.00777176958650193	0.0479310954043779
2_166418293_167418293	ENSG00000235192.1	AC009495.2	Small_Intestine_Terminal_Ileum	COVID19_HGI_B1_ALL_leave_23andme_20210107	2_166935911_A_G	0.69174	0.0006334	2548	0.755501697646104	0.192243952627546	0.0386268495712499	0.00982513417017776	0.00380236598492258	0.0304071659768896
2_166418293_167418293	ENSG00000235192.1	AC009495.2	Whole_Blood	COVID19_HGI_C2_ALL_eur_leave_ukbb_23andme_20210107	2_166666650_G_C	3.48505e-14	0.7782	2781	3.76083808303443e-06	0.977134935234388	8.41020215809398e-08	0.0218502417470233	0.00101097807848402	0.679120929358051
2_166418293_167418293	ENSG00000235192.1	AC009495.2	Prostate	COVID19_HGI_B1_ALL_eur_leave_23andme_20210107	2_166914465_C_T	2.91757e-08	0.03681	2557	0.119012474086165	0.799921802954943	0.00675913081524234	0.0454014259789762	0.0289051661646742	0.0727563740105206
2_166418293_167418293	ENSG00000235192.1	AC009495.2	Small_Intestine_Terminal_Ileum	COVID19_HGI_C2_ALL_leave_23andme_20210107	2_166910677_G_A	0.771824	2.002e-05	2744	0.768526057836362	0.210806384837609	0.0152451963002464	0.00418050928789481	0.00124185173788805	0.274820989863053
2_166418293_167418293	ENSG00000235192.1	AC009495.2	Skin_Sun_Exposed_Lower_leg	COVID19_HGI_B1_ALL_eur_leave_23andme_20210107	2_166665021_C_G	2.16459e-06	0.427	2571	0.349300626054528	0.589364523460847	0.0199471931200778	0.0336485646488095	0.00773909271573769	0.0838281545193707
2_166418293_167418293	ENSG00000235192.1	AC009495.2	Pancreas	COVID19_HGI_B2_ALL_leave_23andme_20210107	2_166918293_G_T	0.0936998	6.011e-08	2634	0.218227301582594	0.0759863929514885	0.472518123214439	0.164461238228547	0.0688069440229314	0.921211976695552
2_166418293_167418293	ENSG00000235192.1	AC009495.2	Skin_Not_Sun_Exposed_Suprapubic	COVID19_HGI_C2_ALL_eur_leave_23andme_20210107	2_166793227_C_T	0.464431	0.0002126	2780	0.686597323038774	0.291032989706702	0.0144849045600316	0.00613807489981767	0.00174670779467431	0.124108380552702
2_166418293_167418293	ENSG00000235192.1	AC009495.2	Minor_Salivary_Gland	COVID19_HGI_B2_ALL_eur_leave_ukbb_23andme_20210107	2_166918293_G_T	0.501972	4.55e-05	2618	0.784025403189732	0.196851588273192	0.0141940201894148	0.00356244070515886	0.00136654764250193	0.188346707019519
2_166418293_167418293	ENSG00000235192.1	AC009495.2	Adipose_Subcutaneous	COVID19_HGI_B1_ALL_eur_leave_23andme_20210107	2_166637631_T_C	0.671033	0.003787	2571	0.7515164540715	0.190267622119715	0.0429161665457197	0.0108610012685174	0.00443875599454743	0.0101184037675049
2_166418293_167418293	ENSG00000235192.1	AC009495.2	Adipose_Subcutaneous	COVID19_HGI_B2_ALL_leave_23andme_20210107	2_166918293_G_T	0.794627	6.011e-08	2634	0.245191488335866	0.063547134321449	0.530902508789758	0.137573071492419	0.0227857970605078	0.915328855729103
2_166418293_167418293	ENSG00000235192.1	AC009495.2	Minor_Salivary_Gland	COVID19_HGI_C2_ALL_eur_leave_23andme_20210107	2_166793227_C_T	0.691242	0.0002126	2753	0.773842770884847	0.204219075159199	0.0161444125314058	0.0042590167984984	0.00153472462604964	0.163803683428471
2_166418293_167418293	ENSG00000235192.1	AC009495.2	Brain_Spinal_cord_cervical_c-1	COVID19_HGI_C2_ALL_eur_leave_ukbb_23andme_20210107	2_166943971_C_A	0.0696503	0.0001653	2765	0.762962675338711	0.213484472575977	0.0169877976005145	0.00475153960211388	0.00181351488268354	0.0811564812489461
2_166418293_167418293	ENSG00000235192.1	AC009495.2	Skin_Not_Sun_Exposed_Suprapubic	COVID19_HGI_A2_ALL_eur_leave_23andme_20210107	2_166918293_G_T	0.649685	4.114e-05	2895	0.665172742285297	0.300430151615613	0.0219575234856922	0.00991475182616955	0.00252483078722818	0.0644230427077069
2_166418293_167418293	ENSG00000235192.1	AC009495.2	Spleen	COVID19_HGI_C2_ALL_eur_leave_23andme_20210107	2_166793227_C_T	0.239683	0.0002126	2776	0.662376486737495	0.314716783627732	0.0138365552211791	0.00657170251936581	0.00249847189422874	0.0909583540985483
2_166418293_167418293	ENSG00000235192.1	AC009495.2	Esophagus_Mucosa	COVID19_HGI_B1_ALL_eur_leave_ukbb_23andme_20210107	2_167370803_C_A	0.6782	0.001678	2571	0.728325648191653	0.191851418730351	0.0588679480901795	0.0155012078197247	0.00545377716809228	0.01896195346719
2_166418293_167418293	ENSG00000235192.1	AC009495.2	Adipose_Visceral_Omentum	COVID19_HGI_B2_ALL_eur_leave_ukbb_23andme_20210107	2_166682413_TA_T	3.12635e-07	0.02403	2638	0.0514470003149336	0.927504388415451	0.000955686356738678	0.0172265791884713	0.00286634572440576	0.243122805879178
2_166418293_167418293	ENSG00000235192.1	AC009495.2	Cells_EBV-transformed_lymphocytes	COVID19_HGI_B1_ALL_eur_leave_23andme_20210107	2_166637631_T_C	0.882904	0.003787	2567	0.743374459530163	0.198536723266864	0.042383735830546	0.0113152458120288	0.00438983556039887	0.0119298726588188
2_166418293_167418293	ENSG00000235192.1	AC009495.2	Vagina	COVID19_HGI_A2_ALL_leave_UKBB_23andme_20210107	2_166910677_G_A	0.531612	6.656e-05	2523	0.774941446240804	0.190288083866334	0.0260345853679621	0.00639048774946536	0.00234539677543509	0.111639164810114
2_166418293_167418293	ENSG00000235192.1	AC009495.2	Prostate	COVID19_HGI_A2_ALL_eur_leave_ukbb_23andme_20210107	2_166918293_G_T	0.00309581	7.034e-05	2882	0.10503187732808	0.859034527456301	0.00357177647886063	0.0292096868437775	0.00315213189298169	0.135683226950765
2_166418293_167418293	ENSG00000235192.1	AC009495.2	Colon_Transverse	COVID19_HGI_A2_ALL_leave_23andme_20210107	2_166918293_G_T	0.167473	4.735e-05	2529	0.26178203679284	0.701148393817187	0.00938887580710284	0.0251443196615393	0.002536373921331	0.0474220724441882
2_166418293_167418293	ENSG00000235192.1	AC009495.2	Esophagus_Mucosa	COVID19_HGI_A2_ALL_eur_leave_ukbb_23andme_20210107	2_166918293_G_T	0.912564	7.034e-05	2896	0.746133437605581	0.21868411748935	0.0254400948935334	0.00745394451510689	0.002288405496429	0.0591399815051993
2_166418293_167418293	ENSG00000235192.1	AC009495.2	Brain_Spinal_cord_cervical_c-1	COVID19_HGI_A2_ALL_leave_23andme_20210107	2_166910677_G_A	0.924362	3.732e-05	2528	0.766632710402438	0.196329786570302	0.027488819487088	0.00703720126378753	0.00251148227638386	0.124419168112178
2_166418293_167418293	ENSG00000235192.1	AC009495.2	Skin_Not_Sun_Exposed_Suprapubic	COVID19_HGI_B1_ALL_eur_leave_23andme_20210107	2_167195172_T_C	0.000125582	0.668	2571	0.674789456152272	0.265978076609938	0.0385345876682179	0.0151834536551707	0.00551442591440142	0.0172194787789712
2_166418293_167418293	ENSG00000235192.1	AC009495.2	Adipose_Visceral_Omentum	COVID19_HGI_C2_ALL_eur_leave_23andme_20210107	2_166682413_TA_T	3.12635e-07	0.1242	2780	0.051350558081122	0.926650721986039	0.0010833248367725	0.0195478599641051	0.00136753513196165	0.0986917808494456
2_166418293_167418293	ENSG00000235192.1	AC009495.2	Skin_Not_Sun_Exposed_Suprapubic	COVID19_HGI_B2_ALL_eur_leave_23andme_20210107	2_166918293_G_T	0.649685	1.295e-06	2637	0.615130087591793	0.250499811843146	0.0919742616902748	0.0374497902951178	0.00494604857966825	0.633886896028823
2_166418293_167418293	ENSG00000235192.1	AC009495.2	Brain_Hippocampus	COVID19_HGI_C2_ALL_eur_leave_ukbb_23andme_20210107	2_166910677_G_A	0.0256946	0.0001035	2779	0.76391997467232	0.211862822591599	0.017076942646363	0.00473365134267021	0.00240660874704801	0.140541337304644
2_166418293_167418293	ENSG00000235192.1	AC009495.2	Brain_Caudate_basal_ganglia	COVID19_HGI_B2_ALL_eur_leave_ukbb_23andme_20210107	2_166918293_G_T	0.246207	4.55e-05	2636	0.802041583901461	0.17839808349092	0.0148912115155405	0.00331089346674159	0.00135822762533675	0.229068735969409
2_166418293_167418293	ENSG00000235192.1	AC009495.2	Prostate	COVID19_HGI_C2_ALL_eur_leave_ukbb_23andme_20210107	2_166910677_G_A	0.00219304	0.0001035	2768	0.109714551911179	0.866842850602848	0.00244903416605553	0.0193479093571718	0.00164565396274525	0.123497237968318
2_166418293_167418293	ENSG00000235192.1	AC009495.2	Colon_Transverse	COVID19_HGI_B2_ALL_leave_23andme_20210107	2_166918293_G_T	0.167473	6.011e-08	2634	0.0839959107799874	0.226063435527508	0.181872707180158	0.489466763426245	0.0186011830861013	0.92315521173405
2_166418293_167418293	ENSG00000235192.1	AC009495.2	Prostate	COVID19_HGI_A2_ALL_leave_23andme_20210107	2_166910677_G_A	0.00219304	3.732e-05	2523	0.108412538293514	0.853805923228482	0.00388562222232418	0.0305980266533826	0.00329788960229704	0.212524185405503
2_166418293_167418293	ENSG00000235192.1	AC009495.2	Pancreas	COVID19_HGI_B1_ALL_leave_UKBB_23andme_20210107	2_166920909_G_A	0.00494714	0.006456	2392	0.709947507492299	0.227126130319192	0.0426247234508988	0.0136298131132757	0.00667182562433462	0.0330030947803253
2_166418293_167418293	ENSG00000235192.1	AC009495.2	Brain_Hippocampus	COVID19_HGI_B1_ALL_leave_23andme_20210107	2_166935911_A_G	0.034167	0.0006334	2547	0.755464609661647	0.191572002000154	0.0386193638124081	0.00978860861440483	0.00455541591138566	0.091128768526991
2_166418293_167418293	ENSG00000235192.1	AC009495.2	Brain_Spinal_cord_cervical_c-1	COVID19_HGI_B1_ALL_leave_UKBB_23andme_20210107	2_167146600_C_T	0.102556	0.004541	2385	0.755840248908704	0.183062151484247	0.0452810895059619	0.0109620842605821	0.00485442584050435	0.0107835891647285
2_166418293_167418293	ENSG00000235192.1	AC009495.2	Skin_Sun_Exposed_Lower_leg	COVID19_HGI_A2_ALL_eur_leave_ukbb_23andme_20210107	2_166714095_G_A	6.11835e-06	0.03081	2896	0.349390372395724	0.612698443615446	0.0119127809861442	0.0208853949910908	0.00511300801159503	0.238632250068059
2_166418293_167418293	ENSG00000235192.1	AC009495.2	Brain_Spinal_cord_cervical_c-1	COVID19_HGI_B2_ALL_leave_UKBB_23andme_20210107	2_166918293_G_T	0.778383	2.192e-06	2403	0.734146147598931	0.179111886746079	0.0657331647602272	0.016032145108731	0.00497665578603207	0.770978065216475
2_166418293_167418293	ENSG00000235192.1	AC009495.2	Pancreas	COVID19_HGI_C2_ALL_eur_leave_23andme_20210107	2_166793227_C_T	0.126274	0.0002126	2780	0.717507249861039	0.260020603770767	0.0151370005192709	0.00548371267096386	0.00185143317795906	0.144040033933542
2_166418293_167418293	ENSG00000235192.1	AC009495.2	Stomach	COVID19_HGI_B2_ALL_leave_UKBB_23andme_20210107	2_166918293_G_T	0.342599	2.192e-06	2404	0.741434608861187	0.171981249538049	0.066389107544444	0.0153946448683601	0.00480038918795937	0.797973593976731
2_166418293_167418293	ENSG00000235192.1	AC009495.2	Esophagus_Mucosa	COVID19_HGI_A2_ALL_leave_23andme_20210107	2_166735063_T_G	0.00615129	0.0004044	2529	0.766386857049681	0.196445657484609	0.0274866492338031	0.00704293292180811	0.0026379033100991	0.224922488773216
2_166418293_167418293	ENSG00000235192.1	AC009495.2	Small_Intestine_Terminal_Ileum	COVID19_HGI_A2_ALL_eur_leave_23andme_20210107	2_166918293_G_T	0.815556	4.114e-05	2891	0.749293437869815	0.216670745714708	0.0247134285232869	0.00714412346020429	0.0021782644319863	0.114130571866701
2_166418293_167418293	ENSG00000235192.1	AC009495.2	Pancreas	COVID19_HGI_B2_ALL_leave_UKBB_23andme_20210107	2_166918293_G_T	0.0936998	2.192e-06	2404	0.686028972781157	0.222944247292854	0.0614280082265484	0.0199530987593359	0.00964567294010469	0.748227420850354
2_166418293_167418293	ENSG00000235192.1	AC009495.2	Whole_Blood	COVID19_HGI_A2_ALL_leave_23andme_20210107	2_166666650_G_C	3.48505e-14	0.3801	2529	3.70902633709783e-06	0.963673195139182	1.33025123002778e-07	0.0345606089174253	0.001762353891933	0.715550820795305
2_166418293_167418293	ENSG00000235192.1	AC009495.2	Pancreas	COVID19_HGI_C2_ALL_leave_UKBB_23andme_20210107	2_166910677_G_A	0.167817	1.599e-05	2671	0.719602901194064	0.25312073405894	0.0186177667971729	0.00654669827106801	0.00211189967875562	0.332195401002874
2_166418293_167418293	ENSG00000235192.1	AC009495.2	Brain_Caudate_basal_ganglia	COVID19_HGI_C2_ALL_leave_UKBB_23andme_20210107	2_166910677_G_A	0.246445	1.599e-05	2669	0.794017917125456	0.179004783080198	0.0205373842344578	0.00462817195151135	0.00181174360837707	0.377446352944095
2_166418293_167418293	ENSG00000235192.1	AC009495.2	Brain_Hypothalamus	COVID19_HGI_C2_ALL_eur_leave_ukbb_23andme_20210107	2_166910677_G_A	0.917667	0.0001035	2718	0.75300761400348	0.224201735449426	0.0164607165138611	0.00489961070270566	0.00143032333052778	0.056994199647114
2_166418293_167418293	ENSG00000235192.1	AC009495.2	Thyroid	COVID19_HGI_B2_ALL_eur_leave_23andme_20210107	2_166918293_G_T	0.348274	1.295e-06	2637	0.135465107812261	0.732043170577155	0.0202547453411095	0.109452323294732	0.00278465297474294	0.310899677719769
2_166418293_167418293	ENSG00000235192.1	AC009495.2	Lung	COVID19_HGI_B2_ALL_eur_leave_ukbb_23andme_20210107	2_166665721_G_A	1.9091e-08	0.7118	2638	0.0827803248394038	0.897148384611434	0.00153773838262928	0.0166636784749926	0.00186987369154008	0.175471922843649
2_166418293_167418293	ENSG00000235192.1	AC009495.2	Pituitary	COVID19_HGI_A2_ALL_eur_leave_23andme_20210107	2_166918293_G_T	0.750139	4.114e-05	2893	0.750625277001991	0.215174938362469	0.0247461921972952	0.00709140422747131	0.00236218821077408	0.0981518642641899
2_166418293_167418293	ENSG00000235192.1	AC009495.2	Brain_Caudate_basal_ganglia	COVID19_HGI_B2_ALL_leave_UKBB_23andme_20210107	2_166918293_G_T	0.246207	2.192e-06	2404	0.759756102949883	0.152251324343092	0.0680296401374633	0.0136264632743298	0.00633646929523234	0.803599761562598
2_166418293_167418293	ENSG00000235192.1	AC009495.2	Spleen	COVID19_HGI_B2_ALL_leave_23andme_20210107	2_166918293_G_T	0.534481	6.011e-08	2632	0.209509908406988	0.0965746481948264	0.453640056885338	0.209076471619133	0.0311989148937153	0.911540104684116
2_166418293_167418293	ENSG00000235192.1	AC009495.2	Whole_Blood	COVID19_HGI_A2_ALL_eur_leave_23andme_20210107	2_166666650_G_C	3.48505e-14	0.4872	2895	3.67301679924974e-06	0.966528442376586	1.21247230239445e-07	0.0319037887615353	0.00156397459784925	0.696097712958436
2_166418293_167418293	ENSG00000235192.1	AC009495.2	Vagina	COVID19_HGI_A2_ALL_eur_leave_23andme_20210107	2_166918293_G_T	0.805913	4.114e-05	2804	0.759094241846544	0.207722346475474	0.0243163735811193	0.00665183893482443	0.00221519916203868	0.120254014023843
2_166418293_167418293	ENSG00000235192.1	AC009495.2	Thyroid	COVID19_HGI_C2_ALL_eur_leave_23andme_20210107	2_166665721_G_A	1.9512e-07	0.4347	2780	0.15232563555043	0.825496526633989	0.00321356087324788	0.0174136620603	0.00155061488203344	0.0800697892509552
2_166418293_167418293	ENSG00000235192.1	AC009495.2	Colon_Transverse	COVID19_HGI_B1_ALL_eur_leave_23andme_20210107	2_166665021_C_G	2.30056e-07	0.427	2571	0.25832076432454	0.679192130560663	0.0147516889136732	0.0387770488235047	0.00895836737761927	0.0377544231689944
2_166418293_167418293	ENSG00000235192.1	AC009495.2	Brain_Spinal_cord_cervical_c-1	COVID19_HGI_C2_ALL_leave_23andme_20210107	2_166910677_G_A	0.924362	2.002e-05	2736	0.766944883515854	0.212356633606009	0.0151863658734521	0.00420359016002272	0.00130852684466139	0.279403985435905
2_166418293_167418293	ENSG00000235192.1	AC009495.2	Stomach	COVID19_HGI_B1_ALL_eur_leave_23andme_20210107	2_166637631_T_C	0.772789	0.003787	2571	0.753857471107725	0.188208543373332	0.0430498528761635	0.0107437136685542	0.00414041897422586	0.0114047872766605
2_166418293_167418293	ENSG00000235192.1	AC009495.2	Prostate	COVID19_HGI_B2_ALL_eur_leave_ukbb_23andme_20210107	2_166682413_TA_T	3.99807e-08	0.02403	2625	0.112491137904523	0.866461042922175	0.00208133488283196	0.016028507938788	0.00293797635168207	0.155175126003987
2_166418293_167418293	ENSG00000235192.1	AC009495.2	Adipose_Subcutaneous	COVID19_HGI_B2_ALL_eur_leave_ukbb_23andme_20210107	2_166918293_G_T	0.794627	4.55e-05	2638	0.778012956347516	0.20264718414079	0.0144524727038637	0.00376327707847067	0.0011241097293599	0.123419448031413
2_166418293_167418293	ENSG00000235192.1	AC009495.2	Cells_EBV-transformed_lymphocytes	COVID19_HGI_A2_ALL_leave_UKBB_23andme_20210107	2_166910677_G_A	0.932732	6.656e-05	2532	0.763439497407715	0.201560562743559	0.0256942185454757	0.00678117103643961	0.00252455026681088	0.0883599728031001
2_166418293_167418293	ENSG00000235192.1	AC009495.2	Skin_Sun_Exposed_Lower_leg	COVID19_HGI_B1_ALL_eur_leave_ukbb_23andme_20210107	2_166665021_C_G	2.16459e-06	0.3378	2571	0.341066411612246	0.575471179135457	0.0275671739199965	0.0465038786137303	0.00939135671856992	0.107624975037529
2_166418293_167418293	ENSG00000235192.1	AC009495.2	Liver	COVID19_HGI_A2_ALL_eur_leave_23andme_20210107	2_166918293_G_T	0.162666	4.114e-05	2845	0.755177243845338	0.211049778597858	0.0244605621383285	0.00683352718285125	0.00247888823562406	0.175707678142442
2_166418293_167418293	ENSG00000235192.1	AC009495.2	Lung	COVID19_HGI_A2_ALL_leave_23andme_20210107	2_166665021_C_G	2.82475e-08	0.2287	2529	0.0813796116358053	0.881624108519898	0.00291869937387444	0.0316172006360642	0.002460379834358	0.197335506183991
2_166418293_167418293	ENSG00000235192.1	AC009495.2	Lung	COVID19_HGI_B1_ALL_leave_23andme_20210107	2_166665021_C_G	2.82475e-08	0.06284	2549	0.0780195928943064	0.844846168144624	0.00399076093524846	0.0431845588583529	0.0299589191674679	0.2429513515525
2_166418293_167418293	ENSG00000235192.1	AC009495.2	Lung	COVID19_HGI_B2_ALL_leave_23andme_20210107	2_166918293_G_T	0.149699	6.011e-08	2634	0.026493913670639	0.287288209584627	0.0573661236402065	0.622045909972476	0.0068058431320517	0.768271879202276
2_166418293_167418293	ENSG00000235192.1	AC009495.2	Skin_Sun_Exposed_Lower_leg	COVID19_HGI_B2_ALL_eur_leave_ukbb_23andme_20210107	2_166714095_G_A	6.11835e-06	0.4574	2638	0.360950542818138	0.619226297344511	0.00670506554545578	0.0115012136144599	0.00161688067743636	0.0653942549029457
2_166418293_167418293	ENSG00000235192.1	AC009495.2	Prostate	COVID19_HGI_A2_ALL_leave_UKBB_23andme_20210107	2_166910677_G_A	0.00219304	6.656e-05	2527	0.106968232362112	0.856745560703106	0.00359948956267175	0.0288256955251535	0.00386102184695746	0.140139321194241
2_166418293_167418293	ENSG00000235192.1	AC009495.2	Minor_Salivary_Gland	COVID19_HGI_A2_ALL_eur_leave_ukbb_23andme_20210107	2_166918293_G_T	0.501972	7.034e-05	2867	0.756664053732765	0.208507168067647	0.0254136609513083	0.00700060148459741	0.00241451576368244	0.103650765151222
2_166418293_167418293	ENSG00000235192.1	AC009495.2	Prostate	COVID19_HGI_A2_ALL_eur_leave_23andme_20210107	2_166918293_G_T	0.00309581	4.114e-05	2881	0.105207383698943	0.860459787442679	0.0034656522316999	0.028342009958091	0.00252516666858728	0.207354815141794
2_166418293_167418293	ENSG00000235192.1	AC009495.2	Whole_Blood	COVID19_HGI_A2_ALL_eur_leave_ukbb_23andme_20210107	2_166666650_G_C	3.48505e-14	0.58	2896	3.66756786080004e-06	0.96509459299349	1.25049045793533e-07	0.0329037758334837	0.00199783855611941	0.682797347576354
2_166418293_167418293	ENSG00000235192.1	AC009495.2	Esophagus_Mucosa	COVID19_HGI_C2_ALL_leave_UKBB_23andme_20210107	2_166910677_G_A	0.655497	1.599e-05	2671	0.765515181863118	0.207782606361457	0.0198056221173841	0.00537428719375554	0.00152230246428551	0.221628405919291
2_166418293_167418293	ENSG00000235192.1	AC009495.2	Small_Intestine_Terminal_Ileum	COVID19_HGI_B2_ALL_eur_leave_23andme_20210107	2_166918293_G_T	0.815556	1.295e-06	2635	0.683682485832196	0.180289480276944	0.102219222042109	0.0269487088902313	0.00686010295852029	0.689205287895126
2_166418293_167418293	ENSG00000235192.1	AC009495.2	Minor_Salivary_Gland	COVID19_HGI_B1_ALL_eur_leave_23andme_20210107	2_166637631_T_C	0.695735	0.003787	2548	0.757406331757149	0.185166369230824	0.0427495930844275	0.010446945319706	0.00423076060789326	0.0125759967284977
2_166418293_167418293	ENSG00000235192.1	AC009495.2	Pancreas	COVID19_HGI_A2_ALL_eur_leave_23andme_20210107	2_166918293_G_T	0.0936998	4.114e-05	2894	0.700424968272339	0.264832266574147	0.0231166092758418	0.008737553711206	0.00288860216646612	0.181811543235013
2_166418293_167418293	ENSG00000235192.1	AC009495.2	Cells_EBV-transformed_lymphocytes	COVID19_HGI_B2_ALL_eur_leave_23andme_20210107	2_166918293_G_T	0.927255	1.295e-06	2633	0.678293464773537	0.185727274483582	0.101375533305241	0.0277513414901917	0.00685238594744857	0.684451050895384
2_166418293_167418293	ENSG00000235192.1	AC009495.2	Colon_Transverse	COVID19_HGI_A2_ALL_eur_leave_23andme_20210107	2_166918293_G_T	0.167473	4.114e-05	2895	0.255730302811836	0.709634311769101	0.00844172313901834	0.023422440119768	0.00277122216027675	0.048700430850584
2_166418293_167418293	ENSG00000235192.1	AC009495.2	Testis	COVID19_HGI_C2_ALL_eur_leave_23andme_20210107	2_166793227_C_T	0.755402	0.0002126	2780	0.793417276326345	0.184451557696501	0.0167384479056851	0.00388980735154293	0.00150291071992603	0.164145968546343
2_166418293_167418293	ENSG00000235192.1	AC009495.2	Cells_EBV-transformed_lymphocytes	COVID19_HGI_B1_ALL_leave_23andme_20210107	2_166935911_A_G	0.792191	0.0006334	2545	0.74928823818262	0.19855255380321	0.0382587348970012	0.0101343477966387	0.00376612532053065	0.0299703805625123
2_166418293_167418293	ENSG00000235192.1	AC009495.2	Brain_Hypothalamus	COVID19_HGI_C2_ALL_leave_23andme_20210107	2_166910677_G_A	0.917667	2.002e-05	2684	0.756815816402683	0.22279305592973	0.0148098915696983	0.00435854480998404	0.0012226912879048	0.273522678014642
2_166418293_167418293	ENSG00000235192.1	AC009495.2	Brain_Hippocampus	COVID19_HGI_B1_ALL_eur_leave_23andme_20210107	2_166637631_T_C	0.525444	0.003787	2569	0.749305377262178	0.192423572518128	0.0427674710574252	0.010978272652988	0.00452530650928126	0.0116038850012245
2_166418293_167418293	ENSG00000235192.1	AC009495.2	Small_Intestine_Terminal_Ileum	COVID19_HGI_B2_ALL_leave_UKBB_23andme_20210107	2_166918293_G_T	0.815556	2.192e-06	2404	0.736749152119571	0.176989573112322	0.0659695650955263	0.0158434494007869	0.00444826027179369	0.771021070587659
2_166418293_167418293	ENSG00000235192.1	AC009495.2	Pituitary	COVID19_HGI_B2_ALL_leave_UKBB_23andme_20210107	2_166918293_G_T	0.750139	2.192e-06	2404	0.738454807040216	0.175448226398368	0.0661222918587594	0.0157056142274574	0.00426906047519989	0.749648382696216
2_166418293_167418293	ENSG00000235192.1	AC009495.2	Testis	COVID19_HGI_A2_ALL_eur_leave_23andme_20210107	2_166918293_G_T	0.800305	4.114e-05	2895	0.77650946143285	0.189576365175728	0.0256327772507567	0.00625593916794095	0.00202545697272474	0.103630958823085
2_166418293_167418293	ENSG00000235192.1	AC009495.2	Stomach	COVID19_HGI_C2_ALL_leave_23andme_20210107	2_166910677_G_A	0.432679	2.002e-05	2745	0.773075114505879	0.206256588762527	0.0153378155546439	0.00409089254187813	0.00123958863507267	0.274611876514237
2_166418293_167418293	ENSG00000235192.1	AC009495.2	Vagina	COVID19_HGI_A2_ALL_eur_leave_ukbb_23andme_20210107	2_166918293_G_T	0.805913	7.034e-05	2805	0.7584351407826	0.207615192338314	0.0248645155346033	0.0068041694283179	0.00228098191616463	0.0954695186082788
2_166418293_167418293	ENSG00000235192.1	AC009495.2	Small_Intestine_Terminal_Ileum	COVID19_HGI_A2_ALL_leave_UKBB_23andme_20210107	2_166910677_G_A	0.771824	6.656e-05	2533	0.770449712095016	0.194719840302302	0.0259488474744058	0.00655586405480278	0.00232573607347437	0.0984161552280103
2_166418293_167418293	ENSG00000235192.1	AC009495.2	Stomach	COVID19_HGI_A2_ALL_leave_UKBB_23andme_20210107	2_166910677_G_A	0.432679	6.656e-05	2533	0.774654142822019	0.190484780183372	0.026090453253393	0.00641319498118683	0.00235742876002874	0.0967979040059517
2_166418293_167418293	ENSG00000235192.1	AC009495.2	Brain_Hippocampus	COVID19_HGI_C2_ALL_leave_23andme_20210107	2_166910677_G_A	0.0256946	2.002e-05	2743	0.767575062338305	0.210215680824955	0.01521661713432	0.00416454482758458	0.0028280948748355	0.490504540567928
2_166418293_167418293	ENSG00000235192.1	AC009495.2	Brain_Caudate_basal_ganglia	COVID19_HGI_B1_ALL_leave_23andme_20210107	2_166935911_A_G	0.281525	0.0006334	2546	0.780909630244624	0.167131571570146	0.0398899006006921	0.00853376741927589	0.00353513016526183	0.0443421560761341
2_166418293_167418293	ENSG00000235192.1	AC009495.2	Brain_Spinal_cord_cervical_c-1	COVID19_HGI_B2_ALL_leave_23andme_20210107	2_166918293_G_T	0.778383	6.011e-08	2626	0.240212445184837	0.0638742360571817	0.52011380771523	0.138264508861694	0.0375350021810566	0.923453917938483
2_166418293_167418293	ENSG00000235192.1	AC009495.2	Vagina	COVID19_HGI_B1_ALL_leave_UKBB_23andme_20210107	2_167146600_C_T	0.418503	0.004541	2383	0.761917867695827	0.177377708079065	0.045628257240386	0.0106179934529376	0.00445817353178493	0.00956764819574182
2_166418293_167418293	ENSG00000235192.1	AC009495.2	Whole_Blood	COVID19_HGI_B2_ALL_leave_UKBB_23andme_20210107	2_166666650_G_C	3.48505e-14	0.6495	2404	3.52853948906322e-06	0.9167722996798	3.15950435567129e-07	0.0820879574212209	0.00113589840905428	0.691004231746818
2_166418293_167418293	ENSG00000235192.1	AC009495.2	Adipose_Visceral_Omentum	COVID19_HGI_A2_ALL_leave_UKBB_23andme_20210107	2_166666650_G_C	9.98525e-08	0.4494	2533	0.0481245966976295	0.916667007902607	0.00162084273622271	0.0308707483933535	0.00271680427018681	0.0839848910856993
2_166418293_167418293	ENSG00000235192.1	AC009495.2	Skin_Sun_Exposed_Lower_leg	COVID19_HGI_C2_ALL_leave_23andme_20210107	2_166714095_G_A	6.11835e-06	0.07971	2745	0.358529656391352	0.620289971726531	0.00711323083283468	0.0123047949317192	0.00176234611756405	0.150187553798806
2_166418293_167418293	ENSG00000235192.1	AC009495.2	Whole_Blood	COVID19_HGI_B1_ALL_eur_leave_ukbb_23andme_20210107	2_166666650_G_C	3.48505e-14	0.6076	2571	3.52549053539097e-06	0.915360309246378	2.84952746542852e-07	0.0739746271989946	0.0106612531113442	0.674792944190365
2_166418293_167418293	ENSG00000235192.1	AC009495.2	Prostate	COVID19_HGI_B1_ALL_eur_leave_ukbb_23andme_20210107	2_166666650_G_C	7.30831e-09	0.6076	2557	0.118424127930257	0.79596733581686	0.00953001383944006	0.0640423069209356	0.0120362154925076	0.0746574945863596
2_166418293_167418293	ENSG00000235192.1	AC009495.2	Lung	COVID19_HGI_A2_ALL_eur_leave_ukbb_23andme_20210107	2_166665021_C_G	2.82475e-08	0.3747	2896	0.0810279364449034	0.883088336566198	0.00276272083288566	0.0301066818095137	0.00301432434649956	0.165251356665951
2_166418293_167418293	ENSG00000235192.1	AC009495.2	Adipose_Visceral_Omentum	COVID19_HGI_B2_ALL_eur_leave_23andme_20210107	2_166918293_G_T	0.0314919	1.295e-06	2637	0.0455185774239286	0.820621434545214	0.00680593850992975	0.122694972482235	0.00435907703869281	0.321367440670177
2_166418293_167418293	ENSG00000235192.1	AC009495.2	Skin_Not_Sun_Exposed_Suprapubic	COVID19_HGI_B2_ALL_leave_23andme_20210107	2_166918293_G_T	0.649685	6.011e-08	2634	0.219007144777654	0.0897346064021424	0.474206683904413	0.194275680344467	0.0227758845713237	0.910871873564365
2_166418293_167418293	ENSG00000235192.1	AC009495.2	Testis	COVID19_HGI_A2_ALL_leave_23andme_20210107	2_166910677_G_A	0.586178	3.732e-05	2529	0.797754334029059	0.165524311934143	0.0286116513514029	0.00593439401000418	0.00217530867539069	0.121861980229568
2_166418293_167418293	ENSG00000235192.1	AC009495.2	Brain_Caudate_basal_ganglia	COVID19_HGI_A2_ALL_eur_leave_ukbb_23andme_20210107	2_166918293_G_T	0.246207	7.034e-05	2893	0.773551757336327	0.191250470699555	0.0263354714323379	0.00650874445354009	0.00235355607823968	0.128455617032099
2_166418293_167418293	ENSG00000235192.1	AC009495.2	Vagina	COVID19_HGI_B2_ALL_eur_leave_ukbb_23andme_20210107	2_166918293_G_T	0.805913	4.55e-05	2563	0.784292673208776	0.196583572455361	0.0142927563270988	0.0035812408040288	0.00124975720473512	0.178843786474222
2_166418293_167418293	ENSG00000235192.1	AC009495.2	Brain_Spinal_cord_cervical_c-1	COVID19_HGI_B1_ALL_leave_23andme_20210107	2_166935911_A_G	0.668071	0.0006334	2541	0.753616330689843	0.19422364486781	0.0384442222557018	0.00990411714629969	0.00381168504034617	0.0336803592607624
2_166418293_167418293	ENSG00000235192.1	AC009495.2	Breast_Mammary_Tissue	COVID19_HGI_B2_ALL_leave_23andme_20210107	2_166918293_G_T	0.214099	6.011e-08	2634	0.243121108145094	0.0581710970309718	0.526419604244867	0.125908977403818	0.0463792131752485	0.922340164363144
2_166418293_167418293	ENSG00000235192.1	AC009495.2	Vagina	COVID19_HGI_A2_ALL_leave_23andme_20210107	2_166910677_G_A	0.531612	3.732e-05	2519	0.773450670066054	0.18964681862204	0.0276870523309504	0.00678631847430666	0.00242914050664965	0.137499623540883
2_166418293_167418293	ENSG00000235192.1	AC009495.2	Skin_Not_Sun_Exposed_Suprapubic	COVID19_HGI_B2_ALL_eur_leave_ukbb_23andme_20210107	2_166918293_G_T	0.649685	4.55e-05	2638	0.696639857775212	0.28372912543889	0.0129408751445298	0.00526916919863543	0.0014209724427321	0.097356827410455
2_166418293_167418293	ENSG00000235192.1	AC009495.2	Cells_EBV-transformed_lymphocytes	COVID19_HGI_C2_ALL_eur_leave_23andme_20210107	2_166793227_C_T	0.857915	0.0002126	2776	0.75868969658418	0.219132918106418	0.015980712759138	0.00461413880278424	0.0015825337474791	0.155127542230692
2_166418293_167418293	ENSG00000235192.1	AC009495.2	Brain_Hippocampus	COVID19_HGI_C2_ALL_leave_UKBB_23andme_20210107	2_166910677_G_A	0.0256946	1.599e-05	2669	0.76706207314014	0.204199864667714	0.0198401675679942	0.00527803813995937	0.00361985648419248	0.531309320085719
2_166418293_167418293	ENSG00000235192.1	AC009495.2	Liver	COVID19_HGI_B2_ALL_leave_23andme_20210107	2_166918293_G_T	0.162666	6.011e-08	2593	0.236543662612246	0.0601514593034926	0.512135571441055	0.130171626788744	0.0609976798544625	0.866427021773891
2_166418293_167418293	ENSG00000235192.1	AC009495.2	Thyroid	COVID19_HGI_B1_ALL_leave_23andme_20210107	2_166665721_G_A	1.9512e-07	0.1161	2549	0.1454754183466	0.784885201955217	0.00744117720997368	0.0401253963925812	0.0220728060956279	0.0971235129187082
2_166418293_167418293	ENSG00000235192.1	AC009495.2	Prostate	COVID19_HGI_C2_ALL_leave_23andme_20210107	2_166910677_G_A	0.00219304	2.002e-05	2733	0.109890334372505	0.867813739723269	0.00217516653537175	0.0171745372787168	0.00294622209013773	0.282020051652143
2_166418293_167418293	ENSG00000235192.1	AC009495.2	Breast_Mammary_Tissue	COVID19_HGI_B1_ALL_eur_leave_ukbb_23andme_20210107	2_167370803_C_A	0.757366	0.001678	2571	0.744816524036329	0.17545589982196	0.0602008463968591	0.0141761200394196	0.00535060970543162	0.0200928368112087
2_166418293_167418293	ENSG00000235192.1	AC009495.2	Brain_Hypothalamus	COVID19_HGI_B2_ALL_leave_23andme_20210107	2_166918293_G_T	0.861889	6.011e-08	2580	0.237687632614869	0.0675552291533545	0.514597205377818	0.146224124607134	0.0339358082468253	0.924310801107072
2_166418293_167418293	ENSG00000235192.1	AC009495.2	Pituitary	COVID19_HGI_B1_ALL_eur_leave_ukbb_23andme_20210107	2_167370803_C_A	0.54764	0.001678	2571	0.732710122914736	0.187075929561205	0.0592223294456103	0.015114799128237	0.00587681895021155	0.019376203185986
2_166418293_167418293	ENSG00000235192.1	AC009495.2	Minor_Salivary_Gland	COVID19_HGI_B2_ALL_leave_23andme_20210107	2_166918293_G_T	0.501972	6.011e-08	2614	0.242091069131173	0.0605475658440661	0.524147009770109	0.131048277282541	0.0421660779721105	0.899080849085317
2_166418293_167418293	ENSG00000235192.1	AC009495.2	Brain_Hippocampus	COVID19_HGI_B1_ALL_eur_leave_ukbb_23andme_20210107	2_167370803_C_A	0.331634	0.001678	2569	0.731991545931733	0.187977335536947	0.059143183686956	0.0151824180981173	0.00570551674624656	0.0215394276137563
2_166418293_167418293	ENSG00000235192.1	AC009495.2	Thyroid	COVID19_HGI_A2_ALL_eur_leave_ukbb_23andme_20210107	2_166665721_G_A	1.9512e-07	0.8791	2896	0.148980203819783	0.815265039586751	0.00507961489381303	0.0277943186122111	0.00288082308744198	0.0680962351063668
2_166418293_167418293	ENSG00000235192.1	AC009495.2	Skin_Sun_Exposed_Lower_leg	COVID19_HGI_C2_ALL_eur_leave_ukbb_23andme_20210107	2_166714095_G_A	6.11835e-06	0.08771	2781	0.356779602277681	0.618736386136965	0.00797851041387733	0.0138338668581436	0.00267163431333257	0.106488285554016
2_166418293_167418293	ENSG00000235192.1	AC009495.2	Lung	COVID19_HGI_C2_ALL_leave_UKBB_23andme_20210107	2_166665721_G_A	1.9091e-08	0.914	2671	0.08215012800017	0.891161060806901	0.0021254110050518	0.0230548587707398	0.00150854141713694	0.153856379946022
2_166418293_167418293	ENSG00000235192.1	AC009495.2	Adipose_Subcutaneous	COVID19_HGI_C2_ALL_leave_23andme_20210107	2_166910677_G_A	0.900782	2.002e-05	2745	0.77136908146331	0.20806521366918	0.0153039678474211	0.00412688040440485	0.00113485661568404	0.19436369441915
2_166418293_167418293	ENSG00000235192.1	AC009495.2	Ovary	COVID19_HGI_A2_ALL_leave_23andme_20210107	2_166910677_G_A	0.952546	3.732e-05	2528	0.779129891536738	0.183902932510754	0.0279381933047322	0.00659199062987534	0.00243699201790116	0.118555039910271
2_166418293_167418293	ENSG00000235192.1	AC009495.2	Ovary	COVID19_HGI_B1_ALL_eur_leave_ukbb_23andme_20210107	2_167370803_C_A	0.863603	0.001678	2565	0.741372075528249	0.178892147288417	0.0597571653041097	0.0144137638129223	0.00556484806630189	0.0210314839685226
2_166418293_167418293	ENSG00000235192.1	AC009495.2	Brain_Spinal_cord_cervical_c-1	COVID19_HGI_B2_ALL_eur_leave_ukbb_23andme_20210107	2_166918293_G_T	0.778383	4.55e-05	2628	0.77425231331229	0.206194157048975	0.0143260745532079	0.00381381922237956	0.00141363586314788	0.165680201842605
2_166418293_167418293	ENSG00000235192.1	AC009495.2	Testis	COVID19_HGI_B1_ALL_eur_leave_ukbb_23andme_20210107	2_167370803_C_A	0.609316	0.001678	2571	0.757271880189166	0.163138411226811	0.0612075681308395	0.0131806908053605	0.00520144964782342	0.0214278958095335
2_166418293_167418293	ENSG00000235192.1	AC009495.2	Skin_Not_Sun_Exposed_Suprapubic	COVID19_HGI_A2_ALL_leave_23andme_20210107	2_166910677_G_A	0.943356	3.732e-05	2529	0.68798636658288	0.274903108423032	0.0246747967582597	0.00985688736082187	0.00257884087500709	0.0683076304738154
2_166418293_167418293	ENSG00000235192.1	AC009495.2	Whole_Blood	COVID19_HGI_C2_ALL_leave_UKBB_23andme_20210107	2_166666650_G_C	3.48505e-14	0.8261	2671	3.74820357416057e-06	0.973852216554801	9.69745674124684e-08	0.0251948268264299	0.000949111440627535	0.679056281369239
2_166418293_167418293	ENSG00000235192.1	AC009495.2	Lung	COVID19_HGI_A2_ALL_eur_leave_23andme_20210107	2_166665021_C_G	2.82475e-08	0.2169	2895	0.0811646426146415	0.884571464716663	0.00267926575027096	0.0291975447198154	0.0023870821986093	0.212353435005612
2_166418293_167418293	ENSG00000235192.1	AC009495.2	Spleen	COVID19_HGI_B2_ALL_leave_UKBB_23andme_20210107	2_166918293_G_T	0.534481	2.192e-06	2403	0.635656074946321	0.27824628265658	0.0569139323226336	0.0249087097477201	0.00427500032674507	0.731034182966486
2_166418293_167418293	ENSG00000235192.1	AC009495.2	Spleen	COVID19_HGI_C2_ALL_leave_UKBB_23andme_20210107	2_166910677_G_A	0.278197	1.599e-05	2668	0.664625552910027	0.308603887377382	0.017164163690555	0.007968154094968	0.00163824192706797	0.333500991448923
2_166418293_167418293	ENSG00000235192.1	AC009495.2	Adipose_Visceral_Omentum	COVID19_HGI_B1_ALL_leave_UKBB_23andme_20210107	2_166666650_G_C	9.98525e-08	0.2556	2392	0.0515390187787156	0.879287187984521	0.00309436458215506	0.052778451689573	0.0133009769650354	0.126601841842092
2_166418293_167418293	ENSG00000235192.1	AC009495.2	Adipose_Subcutaneous	COVID19_HGI_B2_ALL_eur_leave_23andme_20210107	2_166918293_G_T	0.794627	1.295e-06	2637	0.686921500728092	0.178793982737113	0.102708515065464	0.0267284319246986	0.00484756954463228	0.648556730300104
2_166418293_167418293	ENSG00000235192.1	AC009495.2	Liver	COVID19_HGI_B2_ALL_eur_leave_23andme_20210107	2_166918293_G_T	0.162666	1.295e-06	2595	0.683587084609926	0.174765241808835	0.102039667092071	0.0260738327395893	0.0135341737495788	0.607190556707502
2_166418293_167418293	ENSG00000235192.1	AC009495.2	Pituitary	COVID19_HGI_B1_ALL_eur_leave_23andme_20210107	2_166637631_T_C	0.75083	0.003787	2571	0.750181284269142	0.191536675562485	0.042839920218318	0.0109334019871446	0.00450871796291106	0.0109024205713955
2_166418293_167418293	ENSG00000235192.1	AC009495.2	Brain_Hypothalamus	COVID19_HGI_C2_ALL_eur_leave_23andme_20210107	2_166793227_C_T	0.774622	0.0002126	2717	0.75397628669461	0.224410974225004	0.0155867171792606	0.00463779001402534	0.00138823188710042	0.179920824798015
2_166418293_167418293	ENSG00000235192.1	AC009495.2	Brain_Hypothalamus	COVID19_HGI_B2_ALL_eur_leave_ukbb_23andme_20210107	2_166918293_G_T	0.861889	4.55e-05	2586	0.763029421190817	0.217759423851966	0.0139687202923853	0.00398524765584741	0.00125718700898373	0.167911533411481
2_166418293_167418293	ENSG00000235192.1	AC009495.2	Brain_Hypothalamus	COVID19_HGI_B1_ALL_eur_leave_23andme_20210107	2_166637631_T_C	0.0493908	0.003787	2513	0.740304439747878	0.205968860722563	0.0388195986852998	0.0107963492830177	0.00411075156124109	0.0168170398297621
2_166418293_167418293	ENSG00000235192.1	AC009495.2	Lung	COVID19_HGI_B1_ALL_eur_leave_ukbb_23andme_20210107	2_166665021_C_G	2.82475e-08	0.3378	2571	0.0781339855941357	0.834050582907169	0.00631528962278707	0.0673992141753305	0.0141009277005773	0.246511021087398
2_166418293_167418293	ENSG00000235192.1	AC009495.2	Lung	COVID19_HGI_C2_ALL_leave_23andme_20210107	2_166665021_C_G	2.82475e-08	0.3845	2745	0.0825859174579304	0.896549421140476	0.00163850516672032	0.0177861065923997	0.00144004964247322	0.159354085336936
2_166418293_167418293	ENSG00000235192.1	AC009495.2	Adipose_Visceral_Omentum	COVID19_HGI_C2_ALL_leave_UKBB_23andme_20210107	2_166666650_G_C	9.98525e-08	0.8261	2671	0.0511552739468153	0.92255425131385	0.00132350350340021	0.0238674811955031	0.00109949004043193	0.0903972613303383
2_166418293_167418293	ENSG00000235192.1	AC009495.2	Breast_Mammary_Tissue	COVID19_HGI_C2_ALL_leave_UKBB_23andme_20210107	2_166910677_G_A	0.203611	1.599e-05	2671	0.782903572093648	0.190181668085943	0.0202554993951898	0.00491869254828494	0.00174056787693391	0.381774576811882
2_166418293_167418293	ENSG00000235192.1	AC009495.2	Adipose_Subcutaneous	COVID19_HGI_C2_ALL_leave_UKBB_23andme_20210107	2_166910677_G_A	0.900782	1.599e-05	2671	0.770796684835386	0.202503005696211	0.0199422666341212	0.00523769384751337	0.0015203489867693	0.201132655598521
2_166418293_167418293	ENSG00000235192.1	AC009495.2	Testis	COVID19_HGI_B2_ALL_leave_UKBB_23andme_20210107	2_166918293_G_T	0.800305	2.192e-06	2404	0.763654267958052	0.150684216264782	0.0683786873667946	0.0134886845174664	0.00379414389290474	0.763352092059505
2_166418293_167418293	ENSG00000235192.1	AC009495.2	Stomach	COVID19_HGI_B2_ALL_leave_23andme_20210107	2_166918293_G_T	0.342599	6.011e-08	2634	0.24223143523094	0.0619975793850397	0.52449323402161	0.134203598954984	0.0370741524074258	0.931988287064017
2_166418293_167418293	ENSG00000235192.1	AC009495.2	Esophagus_Mucosa	COVID19_HGI_C2_ALL_leave_23andme_20210107	2_166910677_G_A	0.655497	2.002e-05	2745	0.766361435970947	0.213107856175545	0.0152046161266326	0.00422696219327236	0.00109912953360278	0.221495650983317
2_166418293_167418293	ENSG00000235192.1	AC009495.2	Thyroid	COVID19_HGI_B2_ALL_leave_UKBB_23andme_20210107	2_166918293_G_T	0.348274	2.192e-06	2404	0.143471360315957	0.771621350395823	0.0128466292991011	0.0690890996793918	0.00297156030972724	0.207709607430654
2_166418293_167418293	ENSG00000235192.1	AC009495.2	Spleen	COVID19_HGI_A2_ALL_eur_leave_23andme_20210107	2_166918293_G_T	0.534481	4.114e-05	2886	0.643729496340565	0.32226438606272	0.0212074748898181	0.010614719471995	0.00218392323490171	0.103286021237769
2_166418293_167418293	ENSG00000235192.1	AC009495.2	Pituitary	COVID19_HGI_C2_ALL_leave_UKBB_23andme_20210107	2_166910677_G_A	0.944	1.599e-05	2671	0.769972748341547	0.20327978161162	0.0199209495195397	0.00525774238130796	0.00156877814598525	0.266909256906121
2_166418293_167418293	ENSG00000235192.1	AC009495.2	Esophagus_Mucosa	COVID19_HGI_B1_ALL_leave_UKBB_23andme_20210107	2_166662681_C_T	0.000628185	0.12	2392	0.754344335345014	0.18466352726022	0.0452902761704281	0.0110824422269226	0.00461941899741599	0.0124632152379898
2_166418293_167418293	ENSG00000235192.1	AC009495.2	Brain_Caudate_basal_ganglia	COVID19_HGI_B1_ALL_leave_UKBB_23andme_20210107	2_166920909_G_A	0.0775528	0.006456	2390	0.783059888736857	0.156632728454327	0.0469921867232927	0.00939576318189313	0.00391943290363017	0.0112878839587762
2_166418293_167418293	ENSG00000235192.1	AC009495.2	Colon_Transverse	COVID19_HGI_B2_ALL_eur_leave_ukbb_23andme_20210107	2_166918293_G_T	0.167473	4.55e-05	2638	0.265510175451349	0.714398220343892	0.00493215252008566	0.0132688662766372	0.00189058540803545	0.0601882208702524
2_166418293_167418293	ENSG00000235192.1	AC009495.2	Stomach	COVID19_HGI_B1_ALL_leave_UKBB_23andme_20210107	2_167146600_C_T	0.63952	0.004541	2392	0.762844900988422	0.176489515390851	0.0458006438467741	0.0105920271040603	0.00427291266989281	0.008503412795442
2_166418293_167418293	ENSG00000235192.1	AC009495.2	Stomach	COVID19_HGI_C2_ALL_eur_leave_23andme_20210107	2_166793227_C_T	0.016086	0.0002126	2780	0.769835260397908	0.207864083026971	0.0162409463300239	0.0043835600035763	0.00167615024152086	0.243710558787874
2_166418293_167418293	ENSG00000235192.1	AC009495.2	Liver	COVID19_HGI_A2_ALL_eur_leave_ukbb_23andme_20210107	2_166918293_G_T	0.162666	7.034e-05	2846	0.754416196509728	0.210923694621662	0.0251031448363177	0.00701592977800451	0.00254103425428803	0.14010406632746
2_166418293_167418293	ENSG00000235192.1	AC009495.2	Pancreas	COVID19_HGI_B2_ALL_eur_leave_ukbb_23andme_20210107	2_166918293_G_T	0.0936998	4.55e-05	2638	0.72641118547329	0.253029202867538	0.0134939113085215	0.00469793654074985	0.00236776380990062	0.186808397729466
2_166418293_167418293	ENSG00000235192.1	AC009495.2	Stomach	COVID19_HGI_B2_ALL_eur_leave_23andme_20210107	2_166918293_G_T	0.342599	1.295e-06	2637	0.687358125066397	0.176144490431244	0.102773799144331	0.0263297335054657	0.00739385185256227	0.713497455839095
2_166418293_167418293	ENSG00000235192.1	AC009495.2	Brain_Caudate_basal_ganglia	COVID19_HGI_A2_ALL_leave_23andme_20210107	2_166910677_G_A	0.246445	3.732e-05	2529	0.79487001741021	0.168070572756002	0.0285082046410995	0.00602536573693795	0.00252583945575102	0.167031699987552
2_166418293_167418293	ENSG00000235192.1	AC009495.2	Esophagus_Mucosa	COVID19_HGI_B2_ALL_leave_UKBB_23andme_20210107	2_166918293_G_T	0.912564	2.192e-06	2404	0.733020847244649	0.181714842656371	0.0656357273836883	0.0162676440661822	0.00336093864910973	0.678387861129532
2_166418293_167418293	ENSG00000235192.1	AC009495.2	Skin_Sun_Exposed_Lower_leg	COVID19_HGI_A2_ALL_eur_leave_23andme_20210107	2_166714095_G_A	6.11835e-06	0.01271	2895	0.349204187648419	0.61231597249488	0.0115273201443115	0.0202059613474473	0.00674655836494147	0.284480834338696
2_166418293_167418293	ENSG00000235192.1	AC009495.2	Brain_Hippocampus	COVID19_HGI_B2_ALL_leave_23andme_20210107	2_166918293_G_T	0.0186993	6.011e-08	2634	0.21361915241339	0.0561559330680866	0.462540297428511	0.121445770531999	0.146238846558013	0.945233414923724
2_166418293_167418293	ENSG00000235192.1	AC009495.2	Breast_Mammary_Tissue	COVID19_HGI_B2_ALL_eur_leave_ukbb_23andme_20210107	2_166918293_G_T	0.214099	4.55e-05	2638	0.790278955562227	0.190107726898974	0.0146803275453415	0.00353006362748117	0.0014029263659762	0.207781491318446
2_166418293_167418293	ENSG00000235192.1	AC009495.2	Skin_Not_Sun_Exposed_Suprapubic	COVID19_HGI_A2_ALL_leave_UKBB_23andme_20210107	2_166910677_G_A	0.943356	6.656e-05	2533	0.68913679454312	0.275885595952536	0.0232102177337111	0.00928938509272062	0.0024780066779115	0.0557133647436767
2_166418293_167418293	ENSG00000235192.1	AC009495.2	Adipose_Visceral_Omentum	COVID19_HGI_A2_ALL_eur_leave_23andme_20210107	2_166666650_G_C	9.98525e-08	0.4872	2895	0.045775397979331	0.920633336938653	0.00151105767314646	0.0303886519334816	0.00169155547538831	0.0906315109191254
2_166418293_167418293	ENSG00000235192.1	AC009495.2	Liver	COVID19_HGI_C2_ALL_eur_leave_23andme_20210107	2_166910677_G_A	0.0412115	7.1e-05	2733	0.771093467894497	0.20673493642715	0.0160078180114144	0.0042899213367526	0.00187385633018579	0.195561038687294
2_166418293_167418293	ENSG00000235192.1	AC009495.2	Vagina	COVID19_HGI_B2_ALL_eur_leave_23andme_20210107	2_166918293_G_T	0.805913	1.295e-06	2562	0.690804979459146	0.173097208250617	0.102948818870147	0.0257888539426399	0.00736013947745023	0.686515257943077
2_166418293_167418293	ENSG00000235192.1	AC009495.2	Brain_Spinal_cord_cervical_c-1	COVID19_HGI_A2_ALL_eur_leave_23andme_20210107	2_166918293_G_T	0.778383	4.114e-05	2879	0.748143068726408	0.217736017260324	0.0246098740232481	0.00715999019092409	0.00235104979909539	0.118534235241325
2_166418293_167418293	ENSG00000235192.1	AC009495.2	Brain_Hypothalamus	COVID19_HGI_A2_ALL_leave_23andme_20210107	2_166910677_G_A	0.917667	3.732e-05	2507	0.75429092603106	0.208647202200744	0.0269014033025646	0.00743857474747044	0.00272189371816069	0.104704817569411
2_166418293_167418293	ENSG00000235192.1	AC009495.2	Small_Intestine_Terminal_Ileum	COVID19_HGI_C2_ALL_leave_UKBB_23andme_20210107	2_166910677_G_A	0.771824	1.599e-05	2671	0.768025457281045	0.205130317433201	0.0198705686625552	0.00530552060191219	0.00166813602128612	0.283659500177558
2_166418293_167418293	ENSG00000235192.1	AC009495.2	Brain_Spinal_cord_cervical_c-1	COVID19_HGI_A2_ALL_eur_leave_ukbb_23andme_20210107	2_166918293_G_T	0.778383	7.034e-05	2880	0.747278914932991	0.217555773280325	0.0253344236519715	0.00737316872752697	0.00245771940718504	0.0926665229850163
2_166418293_167418293	ENSG00000235192.1	AC009495.2	Pituitary	COVID19_HGI_B2_ALL_eur_leave_ukbb_23andme_20210107	2_166918293_G_T	0.750139	4.55e-05	2638	0.777264900171143	0.203251972838611	0.0144385767123101	0.00377436563927733	0.00127018463865843	0.153495889445868
2_166418293_167418293	ENSG00000235192.1	AC009495.2	Brain_Caudate_basal_ganglia	COVID19_HGI_A2_ALL_eur_leave_23andme_20210107	2_166918293_G_T	0.246207	4.114e-05	2892	0.774474607797067	0.191407252636171	0.0255397939562635	0.00630975474062092	0.00226859086987816	0.163075159569486
2_166418293_167418293	ENSG00000235192.1	AC009495.2	Spleen	COVID19_HGI_B2_ALL_eur_leave_ukbb_23andme_20210107	2_166918293_G_T	0.534481	4.55e-05	2635	0.670938622320346	0.309431897651711	0.0124498531919157	0.00574034031969677	0.00143928651633024	0.132652587990896
2_166418293_167418293	ENSG00000235192.1	AC009495.2	Minor_Salivary_Gland	COVID19_HGI_A2_ALL_leave_23andme_20210107	2_166910677_G_A	0.1935	3.732e-05	2521	0.77601444222117	0.18682906185298	0.0277892842692918	0.00668771907105083	0.00267949258550641	0.17913526913152
2_166418293_167418293	ENSG00000235192.1	AC009495.2	Thyroid	COVID19_HGI_B1_ALL_eur_leave_ukbb_23andme_20210107	2_166665721_G_A	1.9512e-07	0.6107	2571	0.144050074554727	0.770086161080654	0.0116430505122658	0.0622313110604268	0.0119894027919267	0.0786321870696555
2_166418293_167418293	ENSG00000235192.1	AC009495.2	Cells_EBV-transformed_lymphocytes	COVID19_HGI_A2_ALL_eur_leave_23andme_20210107	2_166918293_G_T	0.927255	4.114e-05	2887	0.742938579149484	0.222925191085081	0.024448667720081	0.00733368179784867	0.00235388024750546	0.104705864815505
2_166418293_167418293	ENSG00000235192.1	AC009495.2	Thyroid	COVID19_HGI_B2_ALL_leave_23andme_20210107	2_166918293_G_T	0.348274	6.011e-08	2634	0.0489793419738065	0.264670044420295	0.106052847548875	0.573071356121258	0.00722640993576592	0.805054603357145
2_166418293_167418293	ENSG00000235192.1	AC009495.2	Spleen	COVID19_HGI_B1_ALL_leave_23andme_20210107	2_166666650_G_C	3.24606e-06	0.5689	2546	0.652370405490006	0.294419642149045	0.0333246989845814	0.0150348354218646	0.00485041795450334	0.0338054927027291
2_166418293_167418293	ENSG00000235192.1	AC009495.2	Whole_Blood	COVID19_HGI_B1_ALL_eur_leave_23andme_20210107	2_166666650_G_C	3.48505e-14	0.8186	2571	3.61449399225698e-06	0.938469215931285	2.06409620587556e-07	0.0535843652627398	0.00794259790236283	0.675008760111956
2_166418293_167418293	ENSG00000235192.1	AC009495.2	Pituitary	COVID19_HGI_B1_ALL_leave_UKBB_23andme_20210107	2_167144422_A_G	0.000737717	0.01658	2392	0.759406616436661	0.179766331511397	0.0455942117843784	0.0107885933870166	0.00444424688054777	0.0111791913787364
2_166418293_167418293	ENSG00000235192.1	AC009495.2	Liver	COVID19_HGI_B1_ALL_eur_leave_23andme_20210107	2_166935911_A_G	0.00435484	0.01073	2528	0.757090016662987	0.18885433069084	0.0397856205973983	0.00992007988268938	0.00434995216608542	0.0294337288578631
2_166418293_167418293	ENSG00000235192.1	AC009495.2	Skin_Not_Sun_Exposed_Suprapubic	COVID19_HGI_B2_ALL_leave_UKBB_23andme_20210107	2_166918293_G_T	0.649685	2.192e-06	2404	0.660475009408499	0.254218322025978	0.0591398700653962	0.0227596623497394	0.00340713615038833	0.665092568133589
2_166418293_167418293	ENSG00000235192.1	AC009495.2	Skin_Sun_Exposed_Lower_leg	COVID19_HGI_A2_ALL_leave_UKBB_23andme_20210107	2_166714095_G_A	6.11835e-06	0.08891	2533	0.35509999066742	0.607834098698813	0.0119598143153767	0.0204672934586104	0.00463880285977988	0.109438150977699
2_166418293_167418293	ENSG00000235192.1	AC009495.2	Esophagus_Mucosa	COVID19_HGI_C2_ALL_eur_leave_ukbb_23andme_20210107	2_166943971_C_A	0.0443392	0.0001653	2781	0.761838280125414	0.214572994730582	0.0170366652489854	0.00479664915629806	0.00175541073872058	0.124256794893385
2_166418293_167418293	ENSG00000235192.1	AC009495.2	Thyroid	COVID19_HGI_C2_ALL_leave_23andme_20210107	2_166910677_G_A	0.114806	2.002e-05	2745	0.152636726962273	0.82666101488922	0.00302831370598216	0.0163996859259147	0.00127425851661009	0.0940666108557721
2_166418293_167418293	ENSG00000235192.1	AC009495.2	Brain_Hippocampus	COVID19_HGI_A2_ALL_leave_UKBB_23andme_20210107	2_166910677_G_A	0.0256946	6.656e-05	2533	0.769566098107735	0.194233619274247	0.025919087239283	0.00653807067810298	0.00374312470063226	0.248570311649463
2_166418293_167418293	ENSG00000235192.1	AC009495.2	Liver	COVID19_HGI_B1_ALL_eur_leave_ukbb_23andme_20210107	2_167370803_C_A	0.173381	0.001678	2528	0.738100244597181	0.184117376544665	0.0577968180656119	0.0144117069867897	0.00557385380575209	0.0247456953403282
2_166418293_167418293	ENSG00000235192.1	AC009495.2	Brain_Hypothalamus	COVID19_HGI_A2_ALL_leave_UKBB_23andme_20210107	2_166910677_G_A	0.917667	6.656e-05	2511	0.75601341450923	0.209433264135274	0.0252160213637411	0.00698306899213371	0.00235423099962115	0.0949340175869661
2_166418293_167418293	ENSG00000235192.1	AC009495.2	Spleen	COVID19_HGI_A2_ALL_leave_23andme_20210107	2_166910677_G_A	0.278197	3.732e-05	2528	0.66414615956146	0.298916679751642	0.0238164132864897	0.0107168076082973	0.00240393979211058	0.139966811845353
2_166418293_167418293	ENSG00000235192.1	AC009495.2	Breast_Mammary_Tissue	COVID19_HGI_A2_ALL_leave_UKBB_23andme_20210107	2_166910677_G_A	0.203611	6.656e-05	2533	0.78525192770309	0.179850363834882	0.0264473880398279	0.00605498853899583	0.00239533188320451	0.134172143574553
2_166418293_167418293	ENSG00000235192.1	AC009495.2	Esophagus_Mucosa	COVID19_HGI_A2_ALL_eur_leave_23andme_20210107	2_166735063_T_G	0.00615129	0.0008014	2895	0.746936122896304	0.218853967979222	0.0246565537313811	0.00722209457077555	0.00233126082231738	0.131579193543552
2_166418293_167418293	ENSG00000235192.1	AC009495.2	Adipose_Subcutaneous	COVID19_HGI_A2_ALL_leave_23andme_20210107	2_166910677_G_A	0.900782	3.732e-05	2529	0.7731820621138	0.190135489975193	0.027730360900243	0.00681712018058243	0.00213496683018199	0.0885448968276666
2_166418293_167418293	ENSG00000235192.1	AC009495.2	Small_Intestine_Terminal_Ileum	COVID19_HGI_B2_ALL_eur_leave_ukbb_23andme_20210107	2_166918293_G_T	0.815556	4.55e-05	2636	0.775895096678322	0.20465995639549	0.0144051320329555	0.00379843941430473	0.00124137547892749	0.168408959777429
2_166418293_167418293	ENSG00000235192.1	AC009495.2	Ovary	COVID19_HGI_A2_ALL_leave_UKBB_23andme_20210107	2_166910677_G_A	0.952546	6.656e-05	2532	0.780621432685584	0.184524820568725	0.0262830852045135	0.00621048689601524	0.00236017464516203	0.095962837340523
2_166418293_167418293	ENSG00000235192.1	AC009495.2	Skin_Not_Sun_Exposed_Suprapubic	COVID19_HGI_C2_ALL_eur_leave_ukbb_23andme_20210107	2_166937140_CAG_C	0.00319447	0.0006479	2781	0.684679466984154	0.290278294251655	0.01531119554657	0.00648812704675331	0.00324291617086798	0.101191735278064
2_166418293_167418293	ENSG00000235192.1	AC009495.2	Whole_Blood	COVID19_HGI_B1_ALL_leave_UKBB_23andme_20210107	2_166666650_G_C	3.48505e-14	0.2556	2392	3.56459409024849e-06	0.925505914918509	2.14015593699649e-07	0.0555477483017178	0.0189425581700893	0.544129814675375
2_166418293_167418293	ENSG00000235192.1	AC009495.2	Adipose_Subcutaneous	COVID19_HGI_B1_ALL_leave_UKBB_23andme_20210107	2_167127452_G_A	0.010344	0.02413	2392	0.761392235288175	0.17799724469032	0.0457134268721581	0.0106826084844674	0.00421448466487968	0.0134089499609571
2_166418293_167418293	ENSG00000235192.1	AC009495.2	Pituitary	COVID19_HGI_B2_ALL_leave_23andme_20210107	2_166918293_G_T	0.750139	6.011e-08	2634	0.242660390916984	0.0632690188991067	0.525422033187625	0.136961979434983	0.0316865775613016	0.916323069209137
2_166418293_167418293	ENSG00000235192.1	AC009495.2	Pituitary	COVID19_HGI_B1_ALL_leave_23andme_20210107	2_166935911_A_G	0.409261	0.0006334	2549	0.75705551626916	0.190680912099216	0.0387239598165321	0.009749682331439	0.003789929483653	0.0333381361866476
2_166418293_167418293	ENSG00000235192.1	AC009495.2	Adipose_Subcutaneous	COVID19_HGI_A2_ALL_leave_UKBB_23andme_20210107	2_166910677_G_A	0.900782	6.656e-05	2533	0.774156812466466	0.191243652843327	0.0260737031017114	0.00643902453373018	0.00208680705476566	0.0709679124650915
2_166418293_167418293	ENSG00000235192.1	AC009495.2	Stomach	COVID19_HGI_B1_ALL_eur_leave_ukbb_23andme_20210107	2_167370803_C_A	0.134272	0.001678	2571	0.736210148871123	0.183802701500186	0.0595052239816278	0.0148504812266254	0.00563144442043829	0.0259572270541973
2_166418293_167418293	ENSG00000235192.1	AC009495.2	Breast_Mammary_Tissue	COVID19_HGI_C2_ALL_leave_23andme_20210107	2_166910677_G_A	0.203611	2.002e-05	2745	0.783173251587172	0.195995621135215	0.0155381626633429	0.00388714864670094	0.0014058159675692	0.340821467175706
2_166418293_167418293	ENSG00000235192.1	AC009495.2	Pituitary	COVID19_HGI_A2_ALL_leave_UKBB_23andme_20210107	2_166910677_G_A	0.944	6.656e-05	2533	0.772287540099612	0.19294875582245	0.0260107457629336	0.00649628275746863	0.00225667555753604	0.0897406196235493
2_166418293_167418293	ENSG00000235192.1	AC009495.2	Esophagus_Mucosa	COVID19_HGI_B1_ALL_leave_23andme_20210107	2_166665021_C_G	0.00128666	0.06284	2549	0.750827938711565	0.196425850280406	0.0384054145343009	0.0100430324114995	0.00429776406222812	0.0180892351770269
2_166418293_167418293	ENSG00000235192.1	AC009495.2	Brain_Caudate_basal_ganglia	COVID19_HGI_B2_ALL_leave_23andme_20210107	2_166918293_G_T	0.246207	6.011e-08	2634	0.245744524658388	0.0546026734780399	0.532099974383168	0.118179430273214	0.0493733972071904	0.921006816273601
2_166418293_167418293	ENSG00000235192.1	AC009495.2	Pancreas	COVID19_HGI_B1_ALL_eur_leave_23andme_20210107	2_166666650_G_C	0.000107563	0.8186	2570	0.703912909268193	0.237948051763044	0.0401670812919144	0.0135735294838768	0.00439842819297258	0.0123093589135818
2_166418293_167418293	ENSG00000235192.1	AC009495.2	Brain_Caudate_basal_ganglia	COVID19_HGI_B1_ALL_eur_leave_23andme_20210107	2_166637631_T_C	0.227703	0.003787	2568	0.774087860537606	0.168254101908082	0.0441511242711599	0.0095926808586249	0.00391423242452753	0.015185276655956
2_166418293_167418293	ENSG00000235192.1	AC009495.2	Skin_Sun_Exposed_Lower_leg	COVID19_HGI_B2_ALL_eur_leave_23andme_20210107	2_166918293_G_T	0.36337	1.295e-06	2637	0.31920262777393	0.547508493864509	0.0477271826095188	0.0818597778697618	0.00370191788228121	0.528108289990819
2_166418293_167418293	ENSG00000235192.1	AC009495.2	Pancreas	COVID19_HGI_A2_ALL_leave_23andme_20210107	2_166918293_G_T	0.0936998	4.735e-05	2529	0.71969916540921	0.242549510144064	0.0258121839270809	0.0086958533189517	0.00324328720069289	0.144858895733811
2_166418293_167418293	ENSG00000235192.1	AC009495.2	Small_Intestine_Terminal_Ileum	COVID19_HGI_B1_ALL_eur_leave_23andme_20210107	2_166637631_T_C	0.0575094	0.003787	2567	0.74985458243213	0.192333058372294	0.0426932134063474	0.0109463721701094	0.00417277361911964	0.0161214483486835
2_166418293_167418293	ENSG00000235192.1	AC009495.2	Testis	COVID19_HGI_B2_ALL_leave_23andme_20210107	2_166918293_G_T	0.800305	6.011e-08	2634	0.251794231068731	0.0550859231189011	0.545199141619729	0.11924648896974	0.0286742152228985	0.919507375973442
2_166418293_167418293	ENSG00000235192.1	AC009495.2	Ovary	COVID19_HGI_A2_ALL_eur_leave_ukbb_23andme_20210107	2_166918293_G_T	0.653005	7.034e-05	2889	0.758401564526978	0.206389695240554	0.025781482819931	0.00701370116573944	0.00241355624679832	0.089764812673842
2_166418293_167418293	ENSG00000235192.1	AC009495.2	Brain_Hippocampus	COVID19_HGI_A2_ALL_eur_leave_ukbb_23andme_20210107	2_166918293_G_T	0.0186993	7.034e-05	2893	0.747899663300887	0.215894049521024	0.025481710846568	0.00735236012776995	0.00337221620375112	0.303113882114112
2_166418293_167418293	ENSG00000235192.1	AC009495.2	Thyroid	COVID19_HGI_B2_ALL_eur_leave_ukbb_23andme_20210107	2_167127197_C_A	4.28428e-06	0.01541	2638	0.152921139048888	0.826381306488859	0.0028406835257903	0.015348461233634	0.00250840970282919	0.220136842333715
2_166418293_167418293	ENSG00000235192.1	AC009495.2	Whole_Blood	COVID19_HGI_B2_ALL_leave_23andme_20210107	2_166666650_G_C	3.48505e-14	0.5642	2634	1.21552966042524e-06	0.315816954819328	2.63193372089713e-06	0.683824417318745	0.000354780398545663	0.693716320265481
2_166418293_167418293	ENSG00000235192.1	AC009495.2	Cells_EBV-transformed_lymphocytes	COVID19_HGI_C2_ALL_eur_leave_ukbb_23andme_20210107	2_166943971_C_A	0.0223676	0.0001653	2777	0.757300254723497	0.218803322914231	0.0168927248901537	0.00487861319091071	0.00212508428120674	0.110629781538889
2_166418293_167418293	ENSG00000235192.1	AC009495.2	Thyroid	COVID19_HGI_C2_ALL_leave_UKBB_23andme_20210107	2_166910677_G_A	0.114806	1.599e-05	2671	0.151891174863332	0.821469851211908	0.00392977080478933	0.0212518395525426	0.00145736356742828	0.113550946022375
2_166418293_167418293	ENSG00000235192.1	AC009495.2	Breast_Mammary_Tissue	COVID19_HGI_B2_ALL_eur_leave_23andme_20210107	2_166918293_G_T	0.214099	1.295e-06	2637	0.694788285386656	0.167070390288477	0.103884756848207	0.02497108225658	0.00928548522008019	0.708383823197476
2_166418293_167418293	ENSG00000235192.1	AC009495.2	Stomach	COVID19_HGI_C2_ALL_leave_UKBB_23andme_20210107	2_166910677_G_A	0.432679	1.599e-05	2671	0.772979953591484	0.200292621826141	0.0199987527718079	0.00518047833555337	0.00154819347501394	0.305007369833392
2_166418293_167418293	ENSG00000235192.1	AC009495.2	Spleen	COVID19_HGI_A2_ALL_eur_leave_ukbb_23andme_20210107	2_166918293_G_T	0.534481	7.034e-05	2887	0.64292123782213	0.321918062251307	0.0218540517950715	0.0109402087819024	0.00236643934958851	0.0778913741840203
2_166418293_167418293	ENSG00000235192.1	AC009495.2	Lung	COVID19_HGI_B2_ALL_eur_leave_23andme_20210107	2_166918293_G_T	0.149699	1.295e-06	2637	0.0732918733039161	0.79430962150446	0.0109586022062674	0.118762511411604	0.00267739157375263	0.29068565803781
2_166418293_167418293	ENSG00000235192.1	AC009495.2	Cells_EBV-transformed_lymphocytes	COVID19_HGI_A2_ALL_eur_leave_ukbb_23andme_20210107	2_166918293_G_T	0.927255	7.034e-05	2888	0.742061934399859	0.222736413218035	0.0251697710187724	0.00755244861078689	0.00247943275254635	0.0812347310110298
2_166418293_167418293	ENSG00000235192.1	AC009495.2	Breast_Mammary_Tissue	COVID19_HGI_A2_ALL_eur_leave_23andme_20210107	2_166918293_G_T	0.214099	4.114e-05	2895	0.763783984879849	0.202082134320878	0.0252127059932979	0.00666853064010518	0.00225264416587048	0.154004917330272
2_166418293_167418293	ENSG00000235192.1	AC009495.2	Thyroid	COVID19_HGI_B1_ALL_eur_leave_23andme_20210107	2_166665721_G_A	1.9512e-07	0.5705	2571	0.147595223889839	0.789038393145605	0.00842858619460976	0.0450490090018232	0.00988878776812278	0.0853687046680781
2_166418293_167418293	ENSG00000235192.1	AC009495.2	Liver	COVID19_HGI_B1_ALL_leave_UKBB_23andme_20210107	2_166935911_A_G	0.00435484	0.007022	2388	0.760157779412949	0.178925895397105	0.0455275209868201	0.0107115881151282	0.0046772160879976	0.0433016731800526
2_166418293_167418293	ENSG00000235192.1	AC009495.2	Stomach	COVID19_HGI_B2_ALL_eur_leave_ukbb_23andme_20210107	2_166918293_G_T	0.342599	4.55e-05	2638	0.780487565868558	0.200061699287316	0.0144984413812023	0.00371513571811644	0.00123715774480694	0.188652072832349
2_166418293_167418293	ENSG00000235192.1	AC009495.2	Testis	COVID19_HGI_B1_ALL_leave_UKBB_23andme_20210107	2_167144422_A_G	0.00500012	0.01658	2392	0.784358882047369	0.155342285293447	0.0470923273632141	0.00932275220377202	0.00388375309219767	0.0153373855342465
2_166418293_167418293	ENSG00000235192.1	AC009495.2	Adipose_Visceral_Omentum	COVID19_HGI_C2_ALL_leave_23andme_20210107	2_166666650_G_C	9.98525e-08	0.9171	2745	0.0514420941614478	0.928120267438916	0.00102061149969524	0.018412908329774	0.0010041185701672	0.0869527355565536
2_166418293_167418293	ENSG00000235192.1	AC009495.2	Minor_Salivary_Gland	COVID19_HGI_B1_ALL_leave_UKBB_23andme_20210107	2_167146600_C_T	0.0841474	0.004541	2375	0.765769031243752	0.17411072029831	0.0453399674318959	0.0103043431260516	0.00447593789999024	0.0124725197672087
2_166418293_167418293	ENSG00000235192.1	AC009495.2	Brain_Hypothalamus	COVID19_HGI_B1_ALL_leave_UKBB_23andme_20210107	2_167146600_C_T	0.575016	0.004541	2375	0.744443913782268	0.195202553526019	0.0442810828507303	0.0116065907770816	0.00446585906390108	0.00860002144515644
2_166418293_167418293	ENSG00000235192.1	AC009495.2	Colon_Transverse	COVID19_HGI_B1_ALL_leave_23andme_20210107	2_166665021_C_G	2.30056e-07	0.06284	2549	0.253707797052857	0.679340116704975	0.0129773448935847	0.0347295133712384	0.0192452279773445	0.0577520939778865
2_166418293_167418293	ENSG00000235192.1	AC009495.2	Colon_Transverse	COVID19_HGI_C2_ALL_leave_23andme_20210107	2_166910677_G_A	0.347521	2.002e-05	2745	0.26439372848912	0.714942118135434	0.00524557337997185	0.0141832211505547	0.00123535884491933	0.100899909165851
2_166418293_167418293	ENSG00000235192.1	AC009495.2	Brain_Hippocampus	COVID19_HGI_B1_ALL_leave_UKBB_23andme_20210107	2_166935911_A_G	0.034167	0.007022	2390	0.758356306202726	0.180829849740755	0.0455097006709797	0.0108473186095012	0.00445682477603819	0.0127699994687588
2_166418293_167418293	ENSG00000235192.1	AC009495.2	Testis	COVID19_HGI_C2_ALL_leave_UKBB_23andme_20210107	2_166910677_G_A	0.586178	1.599e-05	2671	0.796609393725585	0.176809610835839	0.0206101002319619	0.0045730696989817	0.00139782550763275	0.307273815290582
2_166418293_167418293	ENSG00000235192.1	AC009495.2	Brain_Caudate_basal_ganglia	COVID19_HGI_B1_ALL_eur_leave_ukbb_23andme_20210107	2_167370803_C_A	0.817509	0.001678	2568	0.756056674289797	0.164334881360746	0.0610492207933629	0.013264234660674	0.00529498889541991	0.0217398220712926
2_166418293_167418293	ENSG00000235192.1	AC009495.2	Brain_Spinal_cord_cervical_c-1	COVID19_HGI_C2_ALL_leave_UKBB_23andme_20210107	2_166910677_G_A	0.924362	1.599e-05	2662	0.766495985713335	0.206570580913747	0.019806372072801	0.00533602398211052	0.0017910373180071	0.283040416934804
2_166418293_167418293	ENSG00000235192.1	AC009495.2	Whole_Blood	COVID19_HGI_C2_ALL_leave_23andme_20210107	2_166666650_G_C	3.48505e-14	0.9171	2745	3.77081594030233e-06	0.9797273519411	7.48130140236567e-08	0.0194369655206177	0.000831836909326854	0.680911088926385
2_166418293_167418293	ENSG00000235192.1	AC009495.2	Liver	COVID19_HGI_C2_ALL_leave_23andme_20210107	2_166910677_G_A	0.0412115	2.002e-05	2697	0.773770566034575	0.204663878158979	0.015204688856297	0.00401932938677532	0.00234153756337427	0.504261091534135
2_166418293_167418293	ENSG00000235192.1	AC009495.2	Adipose_Visceral_Omentum	COVID19_HGI_B1_ALL_leave_23andme_20210107	2_166666650_G_C	9.98525e-08	0.5689	2549	0.0496199394632699	0.893653772658475	0.00253809727368959	0.045702577894045	0.00848561271052092	0.0992231032019379
2_166418293_167418293	ENSG00000235192.1	AC009495.2	Liver	COVID19_HGI_C2_ALL_leave_UKBB_23andme_20210107	2_166910677_G_A	0.0412115	1.599e-05	2628	0.772894754353056	0.199068187950097	0.0198600122998594	0.00511211619854632	0.00306492919844144	0.533871114138572
2_166418293_167418293	ENSG00000235192.1	AC009495.2	Skin_Sun_Exposed_Lower_leg	COVID19_HGI_B2_ALL_leave_UKBB_23andme_20210107	2_166918293_G_T	0.36337	2.192e-06	2404	0.339813689765883	0.57449933348446	0.0304274002391022	0.0514376640649806	0.00382191244557402	0.366568765546224
2_166418293_167418293	ENSG00000235192.1	AC009495.2	Vagina	COVID19_HGI_C2_ALL_eur_leave_23andme_20210107	2_166793227_C_T	0.987448	0.0002126	2696	0.774615536838201	0.20379078984303	0.015922292265923	0.00418745414969238	0.00148392690315334	0.168863053823928
2_166418293_167418293	ENSG00000235192.1	AC009495.2	Skin_Not_Sun_Exposed_Suprapubic	COVID19_HGI_C2_ALL_leave_23andme_20210107	2_166910677_G_A	0.943356	2.002e-05	2745	0.689273985295729	0.290015196624932	0.0136752005784554	0.00575262048585692	0.0012829970150265	0.160879678070629
2_166418293_167418293	ENSG00000235192.1	AC009495.2	Lung	COVID19_HGI_B1_ALL_eur_leave_23andme_20210107	2_166665021_C_G	2.82475e-08	0.427	2571	0.0800025938473251	0.853997265403226	0.0045686353546089	0.0487557692833865	0.0126757361114533	0.175975848976196
2_166418293_167418293	ENSG00000235192.1	AC009495.2	Esophagus_Mucosa	COVID19_HGI_C2_ALL_eur_leave_23andme_20210107	2_166793227_C_T	0.163742	0.0002126	2780	0.763082333240019	0.214857917348316	0.0160984821780374	0.00453135272580808	0.00142991450781963	0.197947468013433
2_166418293_167418293	ENSG00000235192.1	AC009495.2	Colon_Transverse	COVID19_HGI_B1_ALL_leave_UKBB_23andme_20210107	2_166687158_C_T	1.09365e-07	0.08456	2392	0.261708133483418	0.663624679165485	0.0157127628407127	0.039824405067448	0.0191300194429359	0.0478773397718967
2_166418293_167418293	ENSG00000235192.1	AC009495.2	Vagina	COVID19_HGI_C2_ALL_eur_leave_ukbb_23andme_20210107	2_166943971_C_A	0.0878336	0.0001653	2697	0.773499705934109	0.203573189299955	0.016870276185255	0.00443837797221629	0.00161845060846492	0.0864564822626188
2_166418293_167418293	ENSG00000235192.1	AC009495.2	Adipose_Visceral_Omentum	COVID19_HGI_C2_ALL_eur_leave_ukbb_23andme_20210107	2_166682413_TA_T	3.12635e-07	0.1892	2781	0.0512967471327387	0.925684225460981	0.00114712732618064	0.0206995100078363	0.0011723900722629	0.0955948944403438
2_166418293_167418293	ENSG00000235192.1	AC009495.2	Vagina	COVID19_HGI_B2_ALL_leave_UKBB_23andme_20210107	2_166918293_G_T	0.805913	2.192e-06	2392	0.740466848656216	0.17307961093189	0.0662637800240676	0.0154840488306015	0.0047057115572252	0.774770556113173
2_166418293_167418293	ENSG00000235192.1	AC009495.2	Brain_Hippocampus	COVID19_HGI_B2_ALL_eur_leave_ukbb_23andme_20210107	2_166918293_G_T	0.0186993	4.55e-05	2636	0.775371902222859	0.204178075052009	0.0143960453310188	0.00378863398583263	0.00226534340827977	0.464309031746884
2_166418293_167418293	ENSG00000235192.1	AC009495.2	Spleen	COVID19_HGI_B1_ALL_eur_leave_23andme_20210107	2_166666650_G_C	3.24606e-06	0.8186	2563	0.649129030693836	0.292504983709567	0.0368943190394492	0.0166201516498327	0.00485151490731486	0.0332174958961491
2_166418293_167418293	ENSG00000235192.1	AC009495.2	Adipose_Subcutaneous	COVID19_HGI_C2_ALL_eur_leave_ukbb_23andme_20210107	2_166943971_C_A	0.101662	0.0001653	2781	0.766798488010907	0.209690578480031	0.0171475882670525	0.00468754537032509	0.00167579987168518	0.0777827353737654
2_166418293_167418293	ENSG00000235192.1	AC009495.2	Stomach	COVID19_HGI_A2_ALL_leave_23andme_20210107	2_166910677_G_A	0.432679	3.732e-05	2529	0.773173337746378	0.189881356190319	0.0277300479987039	0.00680773305299126	0.00240752501160821	0.120909452986459
2_166418293_167418293	ENSG00000235192.1	AC009495.2	Spleen	COVID19_HGI_B1_ALL_eur_leave_ukbb_23andme_20210107	2_166666650_G_C	3.24606e-06	0.6076	2563	0.633818469547804	0.28560586931652	0.051022929655365	0.022984949315298	0.00656778216501287	0.0329605259917191
2_166418293_167418293	ENSG00000235192.1	AC009495.2	Prostate	COVID19_HGI_C2_ALL_eur_leave_23andme_20210107	2_166910677_G_A	0.00219304	7.1e-05	2767	0.109796034500658	0.867475035392215	0.00230924418082097	0.0182426684051516	0.00217701752115525	0.11876211490167
2_166418293_167418293	ENSG00000235192.1	AC009495.2	Liver	COVID19_HGI_C2_ALL_eur_leave_ukbb_23andme_20210107	2_166910677_G_A	0.0412115	0.0001035	2734	0.770020538095187	0.206521483438172	0.0169478069346956	0.00454347859848083	0.00196669293346475	0.146371219598939
2_166418293_167418293	ENSG00000235192.1	AC009495.2	Pituitary	COVID19_HGI_C2_ALL_eur_leave_ukbb_23andme_20210107	2_166910677_G_A	0.944	0.0001035	2781	0.766111692876464	0.210570218722697	0.0171322297597349	0.00470741374570661	0.00147844489539809	0.0497611250709517
2_166418293_167418293	ENSG00000235192.1	AC009495.2	Adipose_Subcutaneous	COVID19_HGI_A2_ALL_eur_leave_ukbb_23andme_20210107	2_166918293_G_T	0.794627	7.034e-05	2896	0.750358376909574	0.21457858299966	0.0255841480231692	0.00731408620031931	0.0021648058672768	0.0622733223607288
2_166418293_167418293	ENSG00000235192.1	AC009495.2	Cells_EBV-transformed_lymphocytes	COVID19_HGI_A2_ALL_leave_23andme_20210107	2_166910677_G_A	0.932732	3.732e-05	2528	0.762040832138615	0.200913454716587	0.027322067141712	0.00720099015859928	0.0025226558444871	0.112808732501781
2_166418293_167418293	ENSG00000235192.1	AC009495.2	Testis	COVID19_HGI_A2_ALL_eur_leave_ukbb_23andme_20210107	2_166918293_G_T	0.800305	7.034e-05	2896	0.775509019395123	0.189424092094921	0.0264416819429986	0.00645641708153618	0.00216878948542114	0.0790836499388831
2_166418293_167418293	ENSG00000235192.1	AC009495.2	Prostate	COVID19_HGI_B2_ALL_leave_UKBB_23andme_20210107	2_166918293_G_T	0.00309581	2.192e-06	2397	0.105203460800472	0.803789756857358	0.00941714892571405	0.0719405299847379	0.00964910343171808	0.761337366016277
2_166418293_167418293	ENSG00000235192.1	AC009495.2	Whole_Blood	COVID19_HGI_B2_ALL_eur_leave_23andme_20210107	2_166666650_G_C	3.48505e-14	0.2088	2637	3.34154749855523e-06	0.868195459209257	4.99628241703816e-07	0.129810610488153	0.0019900891268491	0.66537221254718
2_166418293_167418293	ENSG00000235192.1	AC009495.2	Adipose_Visceral_Omentum	COVID19_HGI_A2_ALL_leave_23andme_20210107	2_166666650_G_C	9.98525e-08	0.3801	2529	0.0506534969481994	0.912761299251071	0.00181669986935908	0.0327343697275318	0.00203413420383898	0.0956664963697677
2_166418293_167418293	ENSG00000235192.1	AC009495.2	Thyroid	COVID19_HGI_A2_ALL_leave_UKBB_23andme_20210107	2_166665721_G_A	1.9512e-07	0.7548	2533	0.150440184440426	0.814383154515175	0.00506684516689736	0.0274258476159434	0.00268396826155853	0.0750066358645152
2_166418293_167418293	ENSG00000235192.1	AC009495.2	Ovary	COVID19_HGI_A2_ALL_eur_leave_23andme_20210107	2_166918293_G_T	0.653005	4.114e-05	2888	0.759302300970264	0.206564394861151	0.0250216963633778	0.00680472051285644	0.00230688729235061	0.114921479285046
2_166418293_167418293	ENSG00000235192.1	AC009495.2	Brain_Spinal_cord_cervical_c-1	COVID19_HGI_B1_ALL_eur_leave_ukbb_23andme_20210107	2_167130667_A_C	0.0630343	0.002035	2559	0.730216122153442	0.189530281280768	0.0587317496998165	0.0152377576444651	0.00628408922150803	0.0216412868928944
2_166418293_167418293	ENSG00000235192.1	AC009495.2	Skin_Not_Sun_Exposed_Suprapubic	COVID19_HGI_C2_ALL_leave_UKBB_23andme_20210107	2_166910677_G_A	0.943356	1.599e-05	2671	0.688501763553069	0.284303234010698	0.017813109496923	0.0073535441505859	0.00202834878872408	0.141022852030208
2_166418293_167418293	ENSG00000235192.1	AC009495.2	Minor_Salivary_Gland	COVID19_HGI_C2_ALL_leave_UKBB_23andme_20210107	2_166910677_G_A	0.1935	1.599e-05	2651	0.776139217128783	0.196969585650238	0.0199032704552513	0.00504913819367117	0.00193878857205615	0.401778019402633
2_166418293_167418293	ENSG00000235192.1	AC009495.2	Cells_EBV-transformed_lymphocytes	COVID19_HGI_C2_ALL_leave_UKBB_23andme_20210107	2_166910677_G_A	0.932732	1.599e-05	2667	0.761294540297855	0.211763931088305	0.0196769024097692	0.00547159208210833	0.00179303412196232	0.25727630132596
2_166418293_167418293	ENSG00000235192.1	AC009495.2	Lung	COVID19_HGI_C2_ALL_eur_leave_ukbb_23andme_20210107	2_166665721_G_A	1.9091e-08	0.8947	2781	0.0823533255583308	0.894341780004641	0.00184163237301102	0.0199983196859457	0.00146494237807159	0.169137274757595
2_166418293_167418293	ENSG00000235192.1	AC009495.2	Breast_Mammary_Tissue	COVID19_HGI_A2_ALL_leave_23andme_20210107	2_166910677_G_A	0.203611	3.732e-05	2529	0.783707998380191	0.179250394620028	0.0281078761399033	0.00642635120086083	0.00250737965901751	0.163497356258551
2_166418293_167418293	ENSG00000235192.1	AC009495.2	Skin_Sun_Exposed_Lower_leg	COVID19_HGI_C2_ALL_eur_leave_23andme_20210107	2_166714095_G_A	6.11835e-06	0.0849	2780	0.357382413582982	0.619750348055525	0.00753957229147382	0.0130724019496592	0.00225526412036063	0.1150065121915
2_166418293_167418293	ENSG00000235192.1	AC009495.2	Brain_Hippocampus	COVID19_HGI_A2_ALL_leave_23andme_20210107	2_166910677_G_A	0.0256946	3.732e-05	2529	0.767616389799178	0.193447052161928	0.0275307467220312	0.00693355286446988	0.0044722584523931	0.265223793289579
2_166418293_167418293	ENSG00000235192.1	AC009495.2	Brain_Hypothalamus	COVID19_HGI_B2_ALL_eur_leave_23andme_20210107	2_166918293_G_T	0.861889	1.295e-06	2585	0.672346168303757	0.191818810382286	0.100327606586344	0.0286163435825849	0.00689107114502719	0.692795025335286
2_166418293_167418293	ENSG00000235192.1	AC009495.2	Minor_Salivary_Gland	COVID19_HGI_C2_ALL_leave_23andme_20210107	2_166910677_G_A	0.1935	2.002e-05	2722	0.776589702756757	0.202596008185047	0.015302533656373	0.00399058975585252	0.00152116564597052	0.369317586497087
2_166418293_167418293	ENSG00000235192.1	AC009495.2	Brain_Spinal_cord_cervical_c-1	COVID19_HGI_B1_ALL_eur_leave_23andme_20210107	2_166637631_T_C	0.281807	0.003787	2559	0.747989061082787	0.194143312974085	0.0424889582109028	0.0110238105814466	0.00435485715077885	0.0128748408192903
2_166418293_167418293	ENSG00000235192.1	AC009495.2	Minor_Salivary_Gland	COVID19_HGI_B1_ALL_leave_23andme_20210107	2_166935911_A_G	0.0731617	0.0006334	2531	0.76310297500334	0.184891225571779	0.0386894818701296	0.00937007791440531	0.00394623964034599	0.0713617615002325
2_166418293_167418293	ENSG00000235192.1	AC009495.2	Adipose_Subcutaneous	COVID19_HGI_C2_ALL_eur_leave_23andme_20210107	2_166793227_C_T	0.142525	0.0002126	2780	0.767925283921355	0.209879098557466	0.0162006522216048	0.00442617744671656	0.00156878785285772	0.185747960355234
2_166418293_167418293	ENSG00000235192.1	AC009495.2	Small_Intestine_Terminal_Ileum	COVID19_HGI_B2_ALL_leave_23andme_20210107	2_166918293_G_T	0.815556	6.011e-08	2634	0.241662948879775	0.0636485941189554	0.523262315150425	0.137781899551811	0.0336442422990346	0.923198688577868
2_166418293_167418293	ENSG00000235192.1	AC009495.2	Cells_EBV-transformed_lymphocytes	COVID19_HGI_C2_ALL_leave_23andme_20210107	2_166910677_G_A	0.932732	2.002e-05	2741	0.761884333374226	0.217417406573851	0.0150948150530979	0.00430627997995501	0.00129716501887075	0.256529497814902
2_166418293_167418293	ENSG00000235192.1	AC009495.2	Liver	COVID19_HGI_A2_ALL_leave_UKBB_23andme_20210107	2_166910677_G_A	0.0412115	6.656e-05	2525	0.773608214226882	0.191009931004373	0.0260050230634656	0.00641788505393074	0.00295894665134845	0.266900751031035
2_166418293_167418293	ENSG00000235192.1	AC009495.2	Brain_Hippocampus	COVID19_HGI_B2_ALL_eur_leave_23andme_20210107	2_166918293_G_T	0.0186993	1.295e-06	2635	0.66854375874931	0.175979684238005	0.099953501696528	0.0262813556798745	0.0292416996362828	0.796008633568031
2_166418293_167418293	ENSG00000235192.1	AC009495.2	Breast_Mammary_Tissue	COVID19_HGI_A2_ALL_eur_leave_ukbb_23andme_20210107	2_166918293_G_T	0.214099	7.034e-05	2896	0.762750440751859	0.201964993506584	0.0260066666561447	0.00688378514169686	0.00239411394371618	0.11839837741909
2_166418293_167418293	ENSG00000235192.1	AC009495.2	Colon_Transverse	COVID19_HGI_C2_ALL_eur_leave_ukbb_23andme_20210107	2_166666650_G_C	1.57006e-06	0.7782	2781	0.263438891719029	0.713278279775418	0.00589117182591819	0.0159492962660381	0.00144236041359702	0.027297749015248
2_166418293_167418293	ENSG00000235192.1	AC009495.2	Ovary	COVID19_HGI_B1_ALL_leave_23andme_20210107	2_166935911_A_G	0.481549	0.0006334	2547	0.765255208200315	0.182679913357599	0.0391212522567939	0.00933532450940428	0.00360830167588781	0.0360357382504563
2_166418293_167418293	ENSG00000235192.1	AC009495.2	Colon_Transverse	COVID19_HGI_C2_ALL_eur_leave_23andme_20210107	2_166793227_C_T	0.317338	0.0002126	2780	0.263719793416329	0.713970116037576	0.00556360461954651	0.0150606930462154	0.00168579288033256	0.0517257386894081
2_166418293_167418293	ENSG00000235192.1	AC009495.2	Testis	COVID19_HGI_C2_ALL_leave_23andme_20210107	2_166910677_G_A	0.586178	2.002e-05	2745	0.796834070200999	0.182613825943417	0.0158091933979931	0.00362193858274323	0.00112097187484734	0.276257541614075
2_166418293_167418293	ENSG00000235192.1	AC009495.2	Whole_Blood	COVID19_HGI_B1_ALL_leave_23andme_20210107	2_166666650_G_C	3.48505e-14	0.5689	2549	3.63020510136109e-06	0.943186742040712	1.85687724942086e-07	0.0482361388921264	0.00857330317433592	0.635867185259566
2_166418293_167418293	ENSG00000235192.1	AC009495.2	Brain_Spinal_cord_cervical_c-1	COVID19_HGI_A2_ALL_leave_UKBB_23andme_20210107	2_166910677_G_A	0.924362	6.656e-05	2532	0.768110769829512	0.196982081759828	0.0258585896960957	0.00662901830655873	0.00241954040800522	0.101242655725974
2_166418293_167418293	ENSG00000235192.1	AC009495.2	Pituitary	COVID19_HGI_C2_ALL_leave_23andme_20210107	2_166910677_G_A	0.944	2.002e-05	2745	0.770238283403953	0.209118026234921	0.0152815328061961	0.00414768860056491	0.00121446895436432	0.248597278046939
2_166418293_167418293	ENSG00000235192.1	AC009495.2	Pancreas	COVID19_HGI_A2_ALL_leave_UKBB_23andme_20210107	2_166910677_G_A	0.167817	6.656e-05	2533	0.72021785923004	0.244367464054845	0.0242570320737541	0.00822739803169397	0.00293024660966705	0.11554816601412
2_166418293_167418293	ENSG00000235192.1	AC009495.2	Adipose_Visceral_Omentum	COVID19_HGI_A2_ALL_eur_leave_ukbb_23andme_20210107	2_166696691_GATTATT_G	2.04215e-07	0.3613	2896	0.045701537924728	0.919152158384006	0.00155823530080164	0.0313370737861273	0.00225099460433725	0.0962020681470638
7_35938709_36938709	ENSG00000235728.1	AC007349.5	Brain_Caudate_basal_ganglia	COVID19_HGI_B2_ALL_eur_leave_ukbb_23andme_20210107	7_36438709_C_G	0.635998	7.797e-05	3177	0.741001866391903	0.239633191300174	0.0136025834034643	0.00439758564608507	0.00136477325837311	0.16405796925924
7_35938709_36938709	ENSG00000235728.1	AC007349.5	Brain_Nucleus_accumbens_basal_ganglia	COVID19_HGI_C2_ALL_eur_leave_23andme_20210107	7_36758129_T_C	0.797912	0.001493	3374	0.73439811295142	0.249423630257589	0.0112627517599357	0.00382407693918991	0.0010914280918652	0.0325168628499208
7_35938709_36938709	ENSG00000235728.1	AC007349.5	Brain_Caudate_basal_ganglia	COVID19_HGI_B1_ALL_eur_leave_ukbb_23andme_20210107	7_36318437_C_T	0.980583	0.0004186	3171	0.670774666807289	0.216854542951301	0.0792652221616521	0.0256181427219667	0.00748742535779122	0.0454398657887544
7_35938709_36938709	ENSG00000235728.1	AC007349.5	Testis	COVID19_HGI_C2_ALL_eur_leave_ukbb_23andme_20210107	7_36741511_C_T	0.413978	0.0001115	3378	0.721393907203757	0.22725656848484	0.0366916895288739	0.0115556695002064	0.00310216528232284	0.0930217441997535
7_35938709_36938709	ENSG00000235728.1	AC007349.5	Testis	COVID19_HGI_B2_ALL_eur_leave_23andme_20210107	7_36438709_C_G	0.241337	0.0001463	3176	0.759852145639623	0.224947118370947	0.0109386916183061	0.00323727253693381	0.00102477183419083	0.128581585426638
7_35938709_36938709	ENSG00000235728.1	AC007349.5	Brain_Nucleus_accumbens_basal_ganglia	COVID19_HGI_B2_ALL_leave_UKBB_23andme_20210107	7_36438709_C_G	0.0196365	5.699e-08	2830	0.146681766324906	0.0420421518247492	0.539272164250926	0.15444945664306	0.117554460956358	0.996757294161125
7_35938709_36938709	ENSG00000235728.1	AC007349.5	Brain_Caudate_basal_ganglia	COVID19_HGI_C2_ALL_leave_23andme_20210107	7_35993317_CAG_C	0.121111	0.0009366	3263	0.737416182539306	0.244525382479844	0.0126638383449437	0.00419810098151375	0.00119649565439291	0.0352216466933344
7_35938709_36938709	ENSG00000235728.1	AC007349.5	Brain_Nucleus_accumbens_basal_ganglia	COVID19_HGI_A2_ALL_eur_leave_23andme_20210107	7_36302945_A_AG	0.830173	0.0003969	3435	0.725160792077785	0.250804693831931	0.0166266929503245	0.00574886241584623	0.0016589587241138	0.121153103897548
7_35938709_36938709	ENSG00000235728.1	AC007349.5	Brain_Nucleus_accumbens_basal_ganglia	COVID19_HGI_B2_ALL_eur_leave_23andme_20210107	7_36438709_C_G	0.0196365	0.0001463	3174	0.746259477174471	0.23838225504007	0.0107169644734362	0.00342216674529155	0.00121913656673169	0.238159423307219
7_35938709_36938709	ENSG00000235728.1	AC007349.5	Testis	COVID19_HGI_B1_ALL_eur_leave_23andme_20210107	7_36787904_G_A	0.561399	0.0003205	3167	0.643526867004758	0.190207559718388	0.119939337389187	0.0354396436789213	0.0108865922087453	0.0364822717924576
7_35938709_36938709	ENSG00000235728.1	AC007349.5	Brain_Nucleus_accumbens_basal_ganglia	COVID19_HGI_B2_ALL_eur_leave_ukbb_23andme_20210107	7_36438709_C_G	0.0196365	7.797e-05	3179	0.742605047710549	0.237574198846078	0.0136475518583401	0.00436431575734768	0.00180888582768548	0.336947758979067
7_35938709_36938709	ENSG00000235728.1	AC007349.5	Testis	COVID19_HGI_C2_ALL_leave_23andme_20210107	7_35993317_CAG_C	0.0750331	0.0009366	3267	0.752900310119737	0.228913193791915	0.0129529835073337	0.00393695234728262	0.00129656023373154	0.0401714842179085
7_35938709_36938709	ENSG00000235728.1	AC007349.5	Brain_Nucleus_accumbens_basal_ganglia	COVID19_HGI_C2_ALL_eur_leave_ukbb_23andme_20210107	7_36741511_C_T	0.394882	0.0001115	3375	0.708017430337343	0.24053076451604	0.0360070858042221	0.0122292685324695	0.00321545080992624	0.0945911599040179
7_35938709_36938709	ENSG00000235728.1	AC007349.5	Testis	COVID19_HGI_B2_ALL_leave_23andme_20210107	7_36438709_C_G	0.241337	5.653e-07	3065	0.562471565381207	0.160201373622473	0.200684131299422	0.0571387158227444	0.0195042138741533	0.964905098932074
7_35938709_36938709	ENSG00000235728.1	AC007349.5	Brain_Nucleus_accumbens_basal_ganglia	COVID19_HGI_B2_ALL_leave_23andme_20210107	7_36438709_C_G	0.0196365	5.653e-07	3065	0.539522594139255	0.167138754202127	0.192496171869357	0.0595921565153254	0.0412503232739355	0.981856829973818
7_35938709_36938709	ENSG00000235728.1	AC007349.5	Testis	COVID19_HGI_B1_ALL_leave_UKBB_23andme_20210107	7_36318437_C_T	0.466795	0.000365	2856	0.724152107510617	0.191671875772937	0.06162603977596	0.0163052159360048	0.0062447610044811	0.0641794113028548
7_35938709_36938709	ENSG00000235728.1	AC007349.5	Brain_Caudate_basal_ganglia	COVID19_HGI_C2_ALL_leave_UKBB_23andme_20210107	7_36433168_A_G	0.464853	5.25e-05	3159	0.706598572971863	0.226495442888674	0.0477180956281538	0.0152918200800546	0.00389606843125444	0.0531354760721237
7_35938709_36938709	ENSG00000235728.1	AC007349.5	Brain_Nucleus_accumbens_basal_ganglia	COVID19_HGI_A2_ALL_eur_leave_ukbb_23andme_20210107	7_36650666_G_A	0.0769061	0.0009383	3443	0.718373584422111	0.248962228723479	0.0225191876061125	0.00780199063760763	0.00234300861068997	0.0369262207779127
7_35938709_36938709	ENSG00000235728.1	AC007349.5	Testis	COVID19_HGI_A2_ALL_leave_23andme_20210107	7_36438709_C_G	0.241337	0.0003665	3058	0.767790356589221	0.217403233362255	0.0107780753061479	0.00305088221315824	0.000977452529218133	0.0762962196588384
7_35938709_36938709	ENSG00000235728.1	AC007349.5	Testis	COVID19_HGI_B1_ALL_eur_leave_ukbb_23andme_20210107	7_36327410_A_G	0.0136176	0.0004051	3172	0.682407665742218	0.201984326646024	0.0806593027767846	0.0238630819414271	0.0110856228935467	0.141703965292418
7_35938709_36938709	ENSG00000235728.1	AC007349.5	Brain_Caudate_basal_ganglia	COVID19_HGI_C2_ALL_eur_leave_ukbb_23andme_20210107	7_36741511_C_T	0.667077	0.0001115	3374	0.70653419180184	0.242105649563008	0.0359229946119867	0.0123064787373007	0.00313068528586444	0.0920018328751256
7_35938709_36938709	ENSG00000235728.1	AC007349.5	Pancreas	COVID19_HGI_B1_ALL_eur_leave_ukbb_23andme_20210107	7_36798196_A_G	1.48475e-26	0.9469	3173	8.60643845833492e-14	0.886025482720183	1.01748787219417e-14	0.104740272474749	0.00923424480497192	0.837625850809836
7_35938709_36938709	ENSG00000235728.1	AC007349.5	Brain_Caudate_basal_ganglia	COVID19_HGI_B2_ALL_eur_leave_23andme_20210107	7_36438709_C_G	0.635998	0.0001463	3172	0.744548623838502	0.240235349598629	0.0106810514225098	0.00344524814861778	0.00108972699174219	0.0978652089354665
7_35938709_36938709	ENSG00000235728.1	AC007349.5	Brain_Caudate_basal_ganglia	COVID19_HGI_A2_ALL_eur_leave_ukbb_23andme_20210107	7_36650666_G_A	0.311625	0.0009383	3443	0.717038207007413	0.250484460679783	0.0224677012808461	0.00784652610444541	0.00216310492751283	0.0292420318611763
7_35938709_36938709	ENSG00000235728.1	AC007349.5	Brain_Nucleus_accumbens_basal_ganglia	COVID19_HGI_C2_ALL_leave_UKBB_23andme_20210107	7_36433168_A_G	0.180343	5.25e-05	3161	0.707472508522852	0.225502648894432	0.0477871273353262	0.0152278523895303	0.00400986285785914	0.0729716059957524
7_35938709_36938709	ENSG00000235728.1	AC007349.5	Brain_Caudate_basal_ganglia	COVID19_HGI_B1_ALL_leave_UKBB_23andme_20210107	7_36318437_C_T	0.980583	0.000365	2856	0.709593141076051	0.206761487749625	0.0603870577509298	0.0175899327866336	0.00566838063675973	0.0666600639457962
7_35938709_36938709	ENSG00000235728.1	AC007349.5	Brain_Caudate_basal_ganglia	COVID19_HGI_A2_ALL_leave_23andme_20210107	7_36438709_C_G	0.635998	0.0003665	3054	0.751549408507086	0.233630217351887	0.0105180797768282	0.00326866658962864	0.00103362777456921	0.0583345048962244
7_35938709_36938709	ENSG00000235728.1	AC007349.5	Brain_Nucleus_accumbens_basal_ganglia	COVID19_HGI_A2_ALL_leave_UKBB_23andme_20210107	7_36438709_C_G	0.0196365	4.461e-05	3063	0.736457487842069	0.227838365259897	0.0247310236738992	0.00764772860114187	0.00332539462299342	0.477136876407395
7_35938709_36938709	ENSG00000235728.1	AC007349.5	Testis	COVID19_HGI_B2_ALL_leave_UKBB_23andme_20210107	7_36438709_C_G	0.241337	5.699e-08	2830	0.159899934128111	0.0417084029027137	0.587868456327728	0.1532827503574	0.057240456284047	0.99459025112338
7_35938709_36938709	ENSG00000235728.1	AC007349.5	Pancreas	COVID19_HGI_B1_ALL_eur_leave_23andme_20210107	7_36798196_A_G	1.48475e-26	0.8674	3168	8.13075771158113e-14	0.837054556441723	1.51567257062075e-14	0.156030280423784	0.00691516313439658	0.834838456563054
7_35938709_36938709	ENSG00000235728.1	AC007349.5	Brain_Nucleus_accumbens_basal_ganglia	COVID19_HGI_A2_ALL_leave_23andme_20210107	7_36438709_C_G	0.0196365	0.0003665	3057	0.752651517018412	0.232404852456781	0.010557384289476	0.00325879734052829	0.00112744889480221	0.145481082296931
7_35938709_36938709	ENSG00000235728.1	AC007349.5	Pancreas	COVID19_HGI_A2_ALL_eur_leave_ukbb_23andme_20210107	7_36798196_A_G	1.48475e-26	0.4456	3448	9.39453320687218e-14	0.967394337163411	2.95026071114661e-15	0.030377839416442	0.00222782342004942	0.838378927748396
7_35938709_36938709	ENSG00000235728.1	AC007349.5	Pancreas	COVID19_HGI_B2_ALL_eur_leave_ukbb_23andme_20210107	7_36798196_A_G	1.48475e-26	0.3059	3182	9.5209363011453e-14	0.980172253947948	1.75170088180462e-15	0.0180318149160924	0.0017959311358632	0.851976379162001
7_35938709_36938709	ENSG00000235728.1	AC007349.5	Pancreas	COVID19_HGI_C2_ALL_eur_leave_23andme_20210107	7_36798196_A_G	1.48475e-26	0.6736	3378	9.55733058767549e-14	0.983979113096543	1.46951490636321e-15	0.0151285620869631	0.000892324816396476	0.847600456102102
7_35938709_36938709	ENSG00000235728.1	AC007349.5	Pancreas	COVID19_HGI_C2_ALL_leave_UKBB_23andme_20210107	7_36798196_A_G	1.48475e-26	0.85	3163	9.09027323255483e-14	0.935893020662998	6.14163368603277e-15	0.0632305794120075	0.000876399924896671	0.841006895843096
7_35938709_36938709	ENSG00000235728.1	AC007349.5	Testis	COVID19_HGI_A2_ALL_eur_leave_ukbb_23andme_20210107	7_36650666_G_A	0.364851	0.0009383	3447	0.731772762491319	0.235831626328193	0.0229744681011768	0.0074020637918484	0.00201907928746257	0.0306715054950558
7_35938709_36938709	ENSG00000235728.1	AC007349.5	Brain_Caudate_basal_ganglia	COVID19_HGI_C2_ALL_eur_leave_23andme_20210107	7_36758129_T_C	0.929375	0.001493	3373	0.732793053611478	0.251033770122492	0.0112304877793077	0.00384614473898543	0.0010965437477366	0.0322624831963541
7_35938709_36938709	ENSG00000235728.1	AC007349.5	Pancreas	COVID19_HGI_B2_ALL_eur_leave_23andme_20210107	7_36798196_A_G	1.48475e-26	0.5998	3177	9.56553643127035e-14	0.984763799221261	1.37756290605392e-15	0.0141808370034653	0.00105536377517723	0.843929363228912
7_35938709_36938709	ENSG00000235728.1	AC007349.5	Pancreas	COVID19_HGI_B2_ALL_leave_23andme_20210107	7_36798196_A_G	1.48475e-26	0.7703	3065	7.15422457947859e-14	0.736521305207535	2.55255453470005e-14	0.262782611405081	0.000696083387287822	0.843413383512974
7_35938709_36938709	ENSG00000235728.1	AC007349.5	Pancreas	COVID19_HGI_A2_ALL_eur_leave_23andme_20210107	7_36798196_A_G	1.48475e-26	0.8394	3440	9.48113441941812e-14	0.976312025862106	2.18003935890564e-15	0.0224475357185051	0.00124043841929225	0.838726471219064
7_35938709_36938709	ENSG00000235728.1	AC007349.5	Pancreas	COVID19_HGI_C2_ALL_eur_leave_ukbb_23andme_20210107	7_36798196_A_G	1.48475e-26	0.5399	3379	9.23284756386753e-14	0.950571822739425	4.69729074646713e-15	0.0483600923904782	0.00106808487000075	0.855586422941861
7_35938709_36938709	ENSG00000235728.1	AC007349.5	Brain_Nucleus_accumbens_basal_ganglia	COVID19_HGI_B1_ALL_eur_leave_ukbb_23andme_20210107	7_36318437_C_T	0.285744	0.0004186	3168	0.672787044033781	0.214484369477977	0.0794347367198699	0.0253157994675595	0.00797805030081301	0.0495825549324106
7_35938709_36938709	ENSG00000235728.1	AC007349.5	Brain_Nucleus_accumbens_basal_ganglia	COVID19_HGI_B1_ALL_leave_23andme_20210107	7_36319026_G_A	0.285744	0.0002334	3064	0.615325306097039	0.190390602824512	0.139066964689774	0.043017142345794	0.0121999840428817	0.0432504584884409
7_35938709_36938709	ENSG00000235728.1	AC007349.5	Pancreas	COVID19_HGI_C2_ALL_leave_23andme_20210107	7_36798196_A_G	1.48475e-26	0.9023	3267	9.54098094085612e-14	0.982295828121805	1.64144133173542e-15	0.0168987249290724	0.000805446949023949	0.840523046871917
7_35938709_36938709	ENSG00000235728.1	AC007349.5	Brain_Caudate_basal_ganglia	COVID19_HGI_B1_ALL_leave_23andme_20210107	7_36170392_T_G	0.415521	0.0001315	3063	0.614544488718715	0.191258088274803	0.138864941421807	0.043205318786642	0.0121271627980338	0.0466310372018454
7_35938709_36938709	ENSG00000235728.1	AC007349.5	Brain_Caudate_basal_ganglia	COVID19_HGI_B2_ALL_leave_UKBB_23andme_20210107	7_36438709_C_G	0.635998	5.699e-08	2827	0.158406267775083	0.0454105527254052	0.582373166649432	0.166902846536267	0.0469071663138116	0.993134964588257
7_35938709_36938709	ENSG00000235728.1	AC007349.5	Testis	COVID19_HGI_A2_ALL_eur_leave_23andme_20210107	7_36302945_A_AG	0.261276	0.0003969	3439	0.738782824779535	0.237239354940846	0.0169827202628219	0.00545198052122388	0.00154311949557304	0.143306216181463
7_35938709_36938709	ENSG00000235728.1	AC007349.5	Brain_Caudate_basal_ganglia	COVID19_HGI_A2_ALL_eur_leave_23andme_20210107	7_36302945_A_AG	0.170051	0.0003969	3435	0.723868248464217	0.252139073739421	0.0165896432380127	0.00577690786561116	0.00162612669273815	0.137023961029398
7_35938709_36938709	ENSG00000235728.1	AC007349.5	Pancreas	COVID19_HGI_A2_ALL_leave_UKBB_23andme_20210107	7_36798196_A_G	1.48475e-26	0.6022	3064	9.37949036881167e-14	0.965669496281965	3.15052849919836e-15	0.0324345067201393	0.00189599699779922	0.837276807487889
7_35938709_36938709	ENSG00000235728.1	AC007349.5	Testis	COVID19_HGI_C2_ALL_eur_leave_23andme_20210107	7_36758129_T_C	0.399283	0.001493	3377	0.748162596470524	0.235619538424238	0.0115005922191477	0.00362079566636556	0.00109647721972466	0.0328008696556288
7_35938709_36938709	ENSG00000235728.1	AC007349.5	Testis	COVID19_HGI_B2_ALL_eur_leave_ukbb_23andme_20210107	7_36438709_C_G	0.241337	7.797e-05	3181	0.756443877000699	0.224226589547123	0.0139137054454939	0.00412303528350693	0.00129279272317725	0.214047538945448
7_35938709_36938709	ENSG00000235728.1	AC007349.5	Brain_Caudate_basal_ganglia	COVID19_HGI_B1_ALL_eur_leave_23andme_20210107	7_36787904_G_A	0.554982	0.0003205	3166	0.63052561319987	0.203376849690372	0.117495162211391	0.0378875012243882	0.0107148736739788	0.0395657211228185
7_35938709_36938709	ENSG00000235728.1	AC007349.5	Testis	COVID19_HGI_A2_ALL_leave_UKBB_23andme_20210107	7_36438709_C_G	0.241337	4.461e-05	3064	0.751901673950417	0.213383869629364	0.0252560380066349	0.00716517466871177	0.0022932437448723	0.314844361253058
7_35938709_36938709	ENSG00000235728.1	AC007349.5	Brain_Nucleus_accumbens_basal_ganglia	COVID19_HGI_C2_ALL_leave_23andme_20210107	7_35993317_CAG_C	0.264909	0.0009366	3265	0.738858087723624	0.243081317441216	0.0126979380815919	0.00417638391139992	0.00118627284216812	0.031036414431299
7_35938709_36938709	ENSG00000235728.1	AC007349.5	Pancreas	COVID19_HGI_A2_ALL_leave_23andme_20210107	7_36798196_A_G	1.48475e-26	0.9719	3058	9.56677042343324e-14	0.984950995478491	1.34296258315157e-15	0.0138253057842479	0.00122369873716505	0.838393420337871
7_35938709_36938709	ENSG00000235728.1	AC007349.5	Testis	COVID19_HGI_C2_ALL_leave_UKBB_23andme_20210107	7_36173997_CAT_C	0.254352	6.482e-05	3163	0.720416724422988	0.212027930427058	0.0486732962751011	0.0143206172134326	0.00456143166142051	0.0545950659552109
7_35938709_36938709	ENSG00000235728.1	AC007349.5	Testis	COVID19_HGI_B1_ALL_leave_23andme_20210107	7_36319026_G_A	0.466795	0.0002334	3064	0.627797697722967	0.178905164462902	0.141885795036345	0.0404225801848492	0.0109887625929367	0.0439265809116672
7_35938709_36938709	ENSG00000235728.1	AC007349.5	Brain_Caudate_basal_ganglia	COVID19_HGI_B2_ALL_leave_23andme_20210107	7_36438709_C_G	0.635998	5.653e-07	3062	0.553195784139127	0.172019688324504	0.197363628709266	0.0613553889924696	0.0160655098346338	0.951640544749089
7_35938709_36938709	ENSG00000235728.1	AC007349.5	Pancreas	COVID19_HGI_B1_ALL_leave_UKBB_23andme_20210107	7_36798196_A_G	1.48475e-26	0.7755	2856	8.87478430157743e-14	0.913651457906776	7.5525266680807e-15	0.0777440119469124	0.008604530146214	0.847159505322665
7_35938709_36938709	ENSG00000235728.1	AC007349.5	Pancreas	COVID19_HGI_B2_ALL_leave_UKBB_23andme_20210107	7_36798196_A_G	1.48475e-26	0.4703	2830	2.07650822199884e-14	0.213774746508198	7.63423505878535e-14	0.785937686184061	0.000287567307643376	0.861380892747402
7_35938709_36938709	ENSG00000235728.1	AC007349.5	Pancreas	COVID19_HGI_B1_ALL_leave_23andme_20210107	7_36798196_A_G	1.48475e-26	0.9742	3064	7.87525387527359e-14	0.810750654892069	1.77985147326764e-14	0.183228166622505	0.00602117848532991	0.835138280518095
7_35938709_36938709	ENSG00000235728.1	AC007349.5	Brain_Nucleus_accumbens_basal_ganglia	COVID19_HGI_B1_ALL_eur_leave_23andme_20210107	7_36787904_G_A	0.185567	0.0003205	3163	0.63177893523435	0.201061641278706	0.117629429026322	0.0374230855986825	0.0121069088619393	0.0390783397648802
7_35938709_36938709	ENSG00000235728.1	AC007349.5	Brain_Caudate_basal_ganglia	COVID19_HGI_A2_ALL_leave_UKBB_23andme_20210107	7_36438709_C_G	0.635998	4.461e-05	3060	0.73611550928426	0.229211608054134	0.0246898094829979	0.00768561410204607	0.00229745907656196	0.254132013443151
7_35938709_36938709	ENSG00000235728.1	AC007349.5	Brain_Nucleus_accumbens_basal_ganglia	COVID19_HGI_B1_ALL_leave_UKBB_23andme_20210107	7_36318437_C_T	0.285744	0.000365	2856	0.71099209802732	0.205047421410485	0.0605061103309466	0.017443721827332	0.00601064840391654	0.0730153095852758
6_32555355_33555355	ENSG00000235863.2	B3GALT4	Thyroid	COVID19_HGI_B1_ALL_eur_leave_ukbb_23andme_20210107	6_33184894_T_C	9.34367e-09	0.2301	8062	0.0445351343343141	0.711987213464627	0.013224423437698	0.211401199438404	0.0188520293249574	0.271904802117934
6_32555355_33555355	ENSG00000235863.2	B3GALT4	Adipose_Subcutaneous	COVID19_HGI_A2_ALL_eur_leave_23andme_20210107	6_33055355_A_G	0.244527	9.55e-08	9102	0.0757415551009918	0.147399553881915	0.255327428153871	0.496864378215725	0.0246670846474978	0.914219633998241
6_32555355_33555355	ENSG00000235863.2	B3GALT4	Thyroid	COVID19_HGI_A2_ALL_leave_23andme_20210107	6_33055355_A_G	0.116032	2.608e-08	8540	0.004532921946149	0.0755545275451317	0.0516705050028695	0.861234513917245	0.00700753158860522	0.955938845292888
6_32555355_33555355	ENSG00000235863.2	B3GALT4	Brain_Putamen_basal_ganglia	COVID19_HGI_B1_ALL_eur_leave_23andme_20210107	6_33050353_C_T	0.40733	0.0008479	8055	0.459339887014149	0.39645256596468	0.0731875840079292	0.0631597555319405	0.00786020748130206	0.0178087501352439
6_32555355_33555355	ENSG00000235863.2	B3GALT4	Esophagus_Mucosa	COVID19_HGI_B1_ALL_eur_leave_23andme_20210107	6_33050353_C_T	0.233611	0.0008479	8059	0.447889887962867	0.407627417553205	0.0714134548271029	0.0649857530613236	0.00808348659550229	0.0178366137290516
6_32555355_33555355	ENSG00000235863.2	B3GALT4	Brain_Amygdala	COVID19_HGI_A2_ALL_leave_UKBB_23andme_20210107	6_33055355_A_G	0.818349	1.196e-07	8567	0.115369499472198	0.0877336681921653	0.431176801832232	0.327854017345704	0.0378660131577012	0.899298837624258
6_32555355_33555355	ENSG00000235863.2	B3GALT4	Artery_Aorta	COVID19_HGI_B1_ALL_eur_leave_ukbb_23andme_20210107	6_32566345_G_T	0.434184	0.0006325	8062	0.42404691207608	0.338531924771387	0.125918019706558	0.100513901662303	0.0109892417836723	0.0151204384060594
6_32555355_33555355	ENSG00000235863.2	B3GALT4	Artery_Tibial	COVID19_HGI_B1_ALL_leave_UKBB_23andme_20210107	6_33072539_G_T	0.0328389	0.001162	7381	0.412906704888209	0.416249191017004	0.079735643398842	0.0803703665647875	0.0107380941311575	0.0161099080940757
6_32555355_33555355	ENSG00000235863.2	B3GALT4	Adipose_Subcutaneous	COVID19_HGI_B1_ALL_leave_23andme_20210107	6_33337088_C_T	2.26323e-07	0.9111	8145	0.304600826511223	0.564957920359408	0.0426588777712755	0.0791128192019779	0.00866955615611601	0.0907926618066615
6_32555355_33555355	ENSG00000235863.2	B3GALT4	Brain_Caudate_basal_ganglia	COVID19_HGI_C2_ALL_leave_UKBB_23andme_20210107	6_33055355_A_G	0.624137	0.0001461	8486	0.501567037202969	0.426724366343407	0.0366394515664706	0.0311682966711061	0.00390084821604718	0.0200789106378332
6_32555355_33555355	ENSG00000235863.2	B3GALT4	Uterus	COVID19_HGI_B1_ALL_eur_leave_23andme_20210107	6_33050353_C_T	0.651488	0.0008479	8042	0.438893651986843	0.419096468127556	0.0687889314848844	0.0656785254914377	0.00754242290927934	0.0172852917389694
6_32555355_33555355	ENSG00000235863.2	B3GALT4	Brain_Amygdala	COVID19_HGI_A2_ALL_eur_leave_23andme_20210107	6_33055355_A_G	0.818349	9.55e-08	9049	0.122135906779591	0.0985987353426465	0.411632408662111	0.332270148250543	0.035362800965108	0.960446060334799
6_32555355_33555355	ENSG00000235863.2	B3GALT4	Spleen	COVID19_HGI_B2_ALL_eur_leave_23andme_20210107	6_32626697_G_A	0.680708	0.0001956	8324	0.533660546572856	0.398133317721872	0.0370815119192986	0.0276609110689363	0.00346371271703737	0.0495642485042384
6_32555355_33555355	ENSG00000235863.2	B3GALT4	Brain_Substantia_nigra	COVID19_HGI_B2_ALL_eur_leave_ukbb_23andme_20210107	6_33055355_A_G	0.673518	1.71e-05	8328	0.458857054634641	0.402573139497617	0.0703214279052916	0.061689164367095	0.00655921359535576	0.113459353775141
6_32555355_33555355	ENSG00000235863.2	B3GALT4	Colon_Transverse	COVID19_HGI_A2_ALL_eur_leave_23andme_20210107	6_33055355_A_G	0.678464	9.55e-08	9102	0.12320387765031	0.0986921974363377	0.415324575486911	0.332664730590968	0.0301146188354735	0.960765921375601
6_32555355_33555355	ENSG00000235863.2	B3GALT4	Brain_Anterior_cingulate_cortex_BA24	COVID19_HGI_A2_ALL_eur_leave_23andme_20210107	6_33055355_A_G	0.448787	9.55e-08	9065	0.123045933256314	0.0972338170015506	0.414732870860281	0.327694465484127	0.0372929133977272	0.966778338769683
6_32555355_33555355	ENSG00000235863.2	B3GALT4	Small_Intestine_Terminal_Ileum	COVID19_HGI_B2_ALL_eur_leave_ukbb_23andme_20210107	6_33055355_A_G	0.059741	1.71e-05	8333	0.486673579135019	0.373895193173541	0.0745871310946265	0.0572952738175033	0.00754882277931066	0.192740535964924
6_32555355_33555355	ENSG00000235863.2	B3GALT4	Cells_EBV-transformed_lymphocytes	COVID19_HGI_A2_ALL_leave_23andme_20210107	6_33055355_A_G	0.561975	2.608e-08	8540	0.0419782847944699	0.035449071100338	0.478507947026812	0.404041809404456	0.0400228876739249	0.985784686150695
6_32555355_33555355	ENSG00000235863.2	B3GALT4	Breast_Mammary_Tissue	COVID19_HGI_B1_ALL_leave_23andme_20210107	6_33050353_C_T	0.875089	0.0007033	8145	0.391184620657845	0.479087058876908	0.0547848051161835	0.0670875505727267	0.00785596477633692	0.016363754477468
6_32555355_33555355	ENSG00000235863.2	B3GALT4	Breast_Mammary_Tissue	COVID19_HGI_B1_ALL_eur_leave_ukbb_23andme_20210107	6_33239869_C_T	3.04701e-07	0.3225	8062	0.346928276048508	0.413211051099474	0.103018133739884	0.122686223745357	0.0141563153667767	0.0138924543460641
6_32555355_33555355	ENSG00000235863.2	B3GALT4	Brain_Spinal_cord_cervical_c-1	COVID19_HGI_B2_ALL_eur_leave_ukbb_23andme_20210107	6_33055355_A_G	0.995559	1.71e-05	8322	0.475626303698361	0.385896745269353	0.0728136306854077	0.0590703396326751	0.00659298071420342	0.116881942893912
6_32555355_33555355	ENSG00000235863.2	B3GALT4	Muscle_Skeletal	COVID19_HGI_A2_ALL_leave_23andme_20210107	6_33055355_A_G	0.310804	2.608e-08	8540	0.000942994593414214	0.0796238452452877	0.0107491387311628	0.907626371847545	0.00105764958258997	0.777182649199701
6_32555355_33555355	ENSG00000235863.2	B3GALT4	Artery_Tibial	COVID19_HGI_B2_ALL_leave_23andme_20210107	6_33055355_A_G	0.734926	1.678e-05	8342	0.431721220778453	0.488821222692868	0.0345697395740826	0.0391362260406393	0.0057515909139572	0.0691969085475219
6_32555355_33555355	ENSG00000235863.2	B3GALT4	Brain_Substantia_nigra	COVID19_HGI_A2_ALL_eur_leave_ukbb_23andme_20210107	6_33055355_A_G	0.673518	4.588e-07	9115	0.200110705684772	0.19642482795149	0.290994289457657	0.28560754681338	0.0268626300927015	0.619563458121584
6_32555355_33555355	ENSG00000235863.2	B3GALT4	Vagina	COVID19_HGI_A2_ALL_eur_leave_ukbb_23andme_20210107	6_33055355_A_G	0.231754	4.588e-07	9099	0.215162492679735	0.179912803840916	0.312739432556229	0.261473174952589	0.0307120959705316	0.705619499127526
6_32555355_33555355	ENSG00000235863.2	B3GALT4	Brain_Cerebellum	COVID19_HGI_B1_ALL_leave_UKBB_23andme_20210107	6_33050353_C_T	0.22853	0.0006852	7381	0.504840961575625	0.326120932754754	0.0974888961810899	0.0629680236771955	0.00858118581133487	0.023508615244649
6_32555355_33555355	ENSG00000235863.2	B3GALT4	Minor_Salivary_Gland	COVID19_HGI_B1_ALL_leave_23andme_20210107	6_33050353_C_T	0.445657	0.0007033	8052	0.479081543658737	0.394766286916502	0.0655346698485917	0.0539943681880687	0.00662313138810085	0.0260199879928955
6_32555355_33555355	ENSG00000235863.2	B3GALT4	Brain_Caudate_basal_ganglia	COVID19_HGI_A2_ALL_leave_23andme_20210107	6_33055355_A_G	0.624137	2.608e-08	8533	0.0418077111917181	0.0357496955628334	0.476558660397179	0.407466000305156	0.0384179325431128	0.98453069011914
6_32555355_33555355	ENSG00000235863.2	B3GALT4	Cells_Transformed_fibroblasts	COVID19_HGI_C2_ALL_eur_leave_23andme_20210107	6_32660689_A_G	0.962875	1.532e-05	8887	0.272352127120182	0.583115944377411	0.0446057615361083	0.095498151817186	0.00442801514911293	0.0243218423286003
6_32555355_33555355	ENSG00000235863.2	B3GALT4	Skin_Sun_Exposed_Lower_leg	COVID19_HGI_A2_ALL_eur_leave_23andme_20210107	6_33055355_A_G	0.53943	9.55e-08	9102	0.129954211597957	0.0923041224089982	0.438080187036399	0.311131891548188	0.0285295874084575	0.957075902243739
6_32555355_33555355	ENSG00000235863.2	B3GALT4	Nerve_Tibial	COVID19_HGI_B1_ALL_eur_leave_23andme_20210107	6_33332247_A_G	0.000542286	0.06483	8059	0.44415271927886	0.411513179897352	0.070817584872971	0.0656054878745431	0.00791102807627394	0.0221619656950669
6_32555355_33555355	ENSG00000235863.2	B3GALT4	Muscle_Skeletal	COVID19_HGI_B2_ALL_eur_leave_ukbb_23andme_20210107	6_33239869_C_T	5.27195e-11	0.8188	8336	0.0101386849014942	0.855295743508054	0.00155425830018398	0.131114764179097	0.00189654911117008	0.788297856543185
6_32555355_33555355	ENSG00000235863.2	B3GALT4	Esophagus_Muscularis	COVID19_HGI_B1_ALL_eur_leave_ukbb_23andme_20210107	6_32626205_C_T	0.000169483	0.004423	8062	0.333726884557331	0.426257217759764	0.0990980649300401	0.126559998014614	0.0143578347382515	0.0349283959904519
6_32555355_33555355	ENSG00000235863.2	B3GALT4	Colon_Sigmoid	COVID19_HGI_B2_ALL_leave_UKBB_23andme_20210107	6_33055355_A_G	0.0468703	1.358e-06	7823	0.413881556705578	0.324777544625049	0.134920390765441	0.105852991047686	0.0205675168562444	0.735136770960199
6_32555355_33555355	ENSG00000235863.2	B3GALT4	Adrenal_Gland	COVID19_HGI_C2_ALL_leave_23andme_20210107	6_33035285_G_A	0.223666	5.185e-05	8677	0.331683154530328	0.435954181297801	0.0961944170884346	0.126425253099172	0.00974299398426446	0.0122799599168346
6_32555355_33555355	ENSG00000235863.2	B3GALT4	Pancreas	COVID19_HGI_A2_ALL_eur_leave_23andme_20210107	6_33055355_A_G	0.506362	9.55e-08	9102	0.0880123093858448	0.135522298536129	0.296692569507017	0.456827457251749	0.0229453653192603	0.953251092750651
6_32555355_33555355	ENSG00000235863.2	B3GALT4	Cells_Transformed_fibroblasts	COVID19_HGI_A2_ALL_leave_UKBB_23andme_20210107	6_33055355_A_G	0.0787518	1.196e-07	8582	0.0653206418484926	0.137786040350813	0.244139140441624	0.514944353611296	0.0378098237477743	0.952372835568961
6_32555355_33555355	ENSG00000235863.2	B3GALT4	Colon_Transverse	COVID19_HGI_B2_ALL_eur_leave_23andme_20210107	6_32626697_G_A	0.255926	0.0001956	8330	0.536871097134118	0.395067467011669	0.037319383951478	0.0274589411864192	0.00328311071631593	0.0567053713814322
6_32555355_33555355	ENSG00000235863.2	B3GALT4	Brain_Cortex	COVID19_HGI_A2_ALL_leave_UKBB_23andme_20210107	6_33055355_A_G	0.986781	1.196e-07	8580	0.10833034731275	0.0960658153889511	0.404886487277325	0.359015892361758	0.031701457659216	0.901456532706945
6_32555355_33555355	ENSG00000235863.2	B3GALT4	Whole_Blood	COVID19_HGI_C2_ALL_leave_UKBB_23andme_20210107	6_33055355_A_G	0.700965	0.0001461	8491	0.436721813114002	0.492864256170958	0.0319122526030269	0.0360122186903286	0.00248945942168505	0.0213303099330746
6_32555355_33555355	ENSG00000235863.2	B3GALT4	Pancreas	COVID19_HGI_B2_ALL_eur_leave_ukbb_23andme_20210107	6_33055355_A_G	0.506362	1.71e-05	8336	0.353262163833611	0.50984763402103	0.0541550167121205	0.0781549567038726	0.00458022872936658	0.111849605039995
6_32555355_33555355	ENSG00000235863.2	B3GALT4	Cells_Transformed_fibroblasts	COVID19_HGI_C2_ALL_leave_UKBB_23andme_20210107	6_33055355_A_G	0.0787518	0.0001461	8491	0.299461416752302	0.629708892800486	0.0218823243751398	0.0460113198255474	0.00293604624652418	0.0316026535340509
6_32555355_33555355	ENSG00000235863.2	B3GALT4	Brain_Caudate_basal_ganglia	COVID19_HGI_B2_ALL_eur_leave_23andme_20210107	6_32626697_G_A	0.655107	0.0001956	8327	0.50766113290155	0.423615224469151	0.0352759974302209	0.0294318590549464	0.00401578614413143	0.0414704779374214
6_32555355_33555355	ENSG00000235863.2	B3GALT4	Brain_Putamen_basal_ganglia	COVID19_HGI_B1_ALL_leave_UKBB_23andme_20210107	6_33050353_C_T	0.40733	0.0006852	7379	0.465186840557904	0.365552168371688	0.0898154897100887	0.0705697480476356	0.00887575331268334	0.0199261209160438
6_32555355_33555355	ENSG00000235863.2	B3GALT4	Brain_Cerebellar_Hemisphere	COVID19_HGI_B2_ALL_eur_leave_ukbb_23andme_20210107	6_33055355_A_G	0.258321	1.71e-05	8330	0.482099934522099	0.37982690901127	0.0738780844482641	0.0581995391504631	0.00599553286790408	0.153079078465866
6_32555355_33555355	ENSG00000235863.2	B3GALT4	Lung	COVID19_HGI_A2_ALL_leave_UKBB_23andme_20210107	6_33055355_A_G	0.948186	1.196e-07	8582	0.0439656744160722	0.164910683826848	0.164323889923991	0.616351416149825	0.0104483356832642	0.847686081311069
6_32555355_33555355	ENSG00000235863.2	B3GALT4	Prostate	COVID19_HGI_B2_ALL_leave_UKBB_23andme_20210107	6_33055355_A_G	0.470595	1.358e-06	7823	0.428801229150714	0.316474753042697	0.139784023859926	0.103155163916835	0.0117848300298276	0.623024420260087
6_32555355_33555355	ENSG00000235863.2	B3GALT4	Esophagus_Mucosa	COVID19_HGI_A2_ALL_eur_leave_ukbb_23andme_20210107	6_33055355_A_G	0.834081	4.588e-07	9127	0.198963500434165	0.200903511100672	0.289347997271473	0.292150675406535	0.0186343157871554	0.628845041011772
6_32555355_33555355	ENSG00000235863.2	B3GALT4	Nerve_Tibial	COVID19_HGI_C2_ALL_eur_leave_ukbb_23andme_20210107	6_32660689_A_G	0.669224	5.488e-05	8889	0.460309213605931	0.472249056321264	0.0318585655405993	0.0326820355779118	0.00290112895429396	0.0211017321387274
6_32555355_33555355	ENSG00000235863.2	B3GALT4	Esophagus_Muscularis	COVID19_HGI_A2_ALL_leave_23andme_20210107	6_33055355_A_G	0.203773	2.608e-08	8540	0.0329736672466318	0.0445857617944035	0.375864852444128	0.508192037054478	0.038383681460359	0.986134007814315
6_32555355_33555355	ENSG00000235863.2	B3GALT4	Stomach	COVID19_HGI_B2_ALL_eur_leave_ukbb_23andme_20210107	6_33055355_A_G	0.365729	1.71e-05	8336	0.492574938262758	0.369229687715886	0.0755116362423565	0.0565967478335509	0.00608698994544952	0.129455755682764
6_32555355_33555355	ENSG00000235863.2	B3GALT4	Colon_Sigmoid	COVID19_HGI_B1_ALL_eur_leave_ukbb_23andme_20210107	6_33050353_C_T	0.0960494	0.0007585	8062	0.421150771853448	0.340725226623805	0.125058029381807	0.101164276171918	0.0119016959690224	0.0156306746812865
6_32555355_33555355	ENSG00000235863.2	B3GALT4	Esophagus_Mucosa	COVID19_HGI_B1_ALL_leave_23andme_20210107	6_33050353_C_T	0.233611	0.0007033	8145	0.452644733076463	0.418183779833433	0.0633921994345246	0.0585587753655549	0.00722051229002468	0.0235915933399529
6_32555355_33555355	ENSG00000235863.2	B3GALT4	Prostate	COVID19_HGI_A2_ALL_leave_UKBB_23andme_20210107	6_33055355_A_G	0.470595	1.196e-07	8582	0.112434750510391	0.0909042408206257	0.42023045960025	0.339722403038486	0.0367081460302463	0.925711763597371
6_32555355_33555355	ENSG00000235863.2	B3GALT4	Adipose_Subcutaneous	COVID19_HGI_A2_ALL_leave_23andme_20210107	6_33055355_A_G	0.244527	2.608e-08	8540	0.0271112142441203	0.05124853531149	0.309039102785521	0.584150525248056	0.0284506224108133	0.980615333929514
6_32555355_33555355	ENSG00000235863.2	B3GALT4	Esophagus_Muscularis	COVID19_HGI_B1_ALL_eur_leave_23andme_20210107	6_32803408_T_A	3.23544e-08	0.708	8059	0.374886290701899	0.478732156663569	0.0597734530424582	0.0763207890611011	0.0102873105309721	0.0147144104397307
6_32555355_33555355	ENSG00000235863.2	B3GALT4	Uterus	COVID19_HGI_A2_ALL_leave_UKBB_23andme_20210107	6_33055355_A_G	0.8596	1.196e-07	8578	0.0997351654013113	0.104779894355307	0.372762688437069	0.391586353849775	0.031135897956538	0.891658131716364
6_32555355_33555355	ENSG00000235863.2	B3GALT4	Lung	COVID19_HGI_B2_ALL_leave_UKBB_23andme_20210107	6_33055355_A_G	0.948186	1.358e-06	7823	0.160317849740176	0.590321221243217	0.0522616835255765	0.192432924958572	0.00466632053245853	0.392112277048347
6_32555355_33555355	ENSG00000235863.2	B3GALT4	Brain_Frontal_Cortex_BA9	COVID19_HGI_A2_ALL_eur_leave_ukbb_23andme_20210107	6_33055355_A_G	0.223694	4.588e-07	9122	0.213130053985432	0.181993883876318	0.309926341366563	0.264618870546466	0.0303308502252218	0.715416755730799
6_32555355_33555355	ENSG00000235863.2	B3GALT4	Brain_Amygdala	COVID19_HGI_B2_ALL_eur_leave_23andme_20210107	6_32626697_G_A	0.289047	0.0001956	8311	0.535993404712966	0.396152039084827	0.0370642410799318	0.0273907335399056	0.00339958158236948	0.0538566473345284
6_32555355_33555355	ENSG00000235863.2	B3GALT4	Brain_Cerebellum	COVID19_HGI_C2_ALL_eur_leave_ukbb_23andme_20210107	6_32660689_A_G	0.303753	5.488e-05	8889	0.524996662254728	0.407430218723615	0.0363356632425717	0.0281957036623935	0.0030417521166919	0.0415920485558921
6_32555355_33555355	ENSG00000235863.2	B3GALT4	Cells_Transformed_fibroblasts	COVID19_HGI_C2_ALL_eur_leave_ukbb_23andme_20210107	6_32660689_A_G	0.962875	5.488e-05	8889	0.297052722580794	0.636067597065226	0.0205593834570852	0.0440207193636041	0.00229957753329015	0.017152886499435
6_32555355_33555355	ENSG00000235863.2	B3GALT4	Pancreas	COVID19_HGI_A2_ALL_leave_UKBB_23andme_20210107	6_33055355_A_G	0.506362	1.196e-07	8582	0.0828564819254673	0.123150889102032	0.309680212944315	0.460258505463669	0.0240539105645166	0.908627755961558
6_32555355_33555355	ENSG00000235863.2	B3GALT4	Stomach	COVID19_HGI_B1_ALL_leave_23andme_20210107	6_33050353_C_T	0.867292	0.0007033	8145	0.502276857413027	0.369267834447559	0.0703431021942196	0.0517089896635917	0.00640321628160252	0.025409792146624
6_32555355_33555355	ENSG00000235863.2	B3GALT4	Pancreas	COVID19_HGI_C2_ALL_eur_leave_23andme_20210107	6_32660689_A_G	0.34392	1.532e-05	8887	0.340020223195107	0.515158597140755	0.0556884249580417	0.0843677779525573	0.00476497675353917	0.0442500229415742
6_32555355_33555355	ENSG00000235863.2	B3GALT4	Brain_Cortex	COVID19_HGI_A2_ALL_leave_23andme_20210107	6_33055355_A_G	0.986781	2.608e-08	8538	0.0413055227559127	0.0364400176914566	0.470838096574502	0.415340547557069	0.0360758154210598	0.983528288351468
6_32555355_33555355	ENSG00000235863.2	B3GALT4	Artery_Tibial	COVID19_HGI_B2_ALL_eur_leave_ukbb_23andme_20210107	6_33053812_A_G	0.00686694	0.0001383	8336	0.402556024949751	0.452142421960856	0.0617117554343769	0.0692990491003226	0.014290748554693	0.0490689826323914
6_32555355_33555355	ENSG00000235863.2	B3GALT4	Brain_Putamen_basal_ganglia	COVID19_HGI_C2_ALL_leave_23andme_20210107	6_33035285_G_A	0.710938	5.185e-05	8678	0.397379486751708	0.370547792315194	0.115265565706031	0.107473317699085	0.00933383752798228	0.0118875865279559
6_32555355_33555355	ENSG00000235863.2	B3GALT4	Thyroid	COVID19_HGI_C2_ALL_leave_UKBB_23andme_20210107	6_33189873_C_A	9.34367e-09	0.07287	8491	0.0525013731085401	0.874940608898892	0.00383639431403473	0.0639291005992664	0.00479252307926618	0.361123545799037
6_32555355_33555355	ENSG00000235863.2	B3GALT4	Nerve_Tibial	COVID19_HGI_B1_ALL_eur_leave_ukbb_23andme_20210107	6_32719414_C_A	0.22255	0.0009173	8062	0.39481269541802	0.365872801210124	0.117237105957575	0.10863014212334	0.0134472552909418	0.012426779688077
6_32555355_33555355	ENSG00000235863.2	B3GALT4	Brain_Substantia_nigra	COVID19_HGI_B1_ALL_eur_leave_23andme_20210107	6_33050353_C_T	0.820082	0.0008479	8050	0.465403293852869	0.390772463486634	0.0740676355538122	0.0621827733173495	0.00757383378933556	0.0179345488218826
6_32555355_33555355	ENSG00000235863.2	B3GALT4	Nerve_Tibial	COVID19_HGI_B2_ALL_leave_23andme_20210107	6_33055355_A_G	0.822792	1.678e-05	8342	0.466920286936172	0.455550892825903	0.0373882773057446	0.0364742156246984	0.00366632730748212	0.118081962157138
6_32555355_33555355	ENSG00000235863.2	B3GALT4	Cells_Transformed_fibroblasts	COVID19_HGI_B2_ALL_leave_23andme_20210107	6_33055355_A_G	0.0787518	1.678e-05	8342	0.298699183517268	0.623925108726897	0.0239181038322924	0.0499568149989541	0.00350078892458877	0.208253215716067
6_32555355_33555355	ENSG00000235863.2	B3GALT4	Brain_Hippocampus	COVID19_HGI_B2_ALL_eur_leave_23andme_20210107	6_32626697_G_A	0.527524	0.0001956	8326	0.501677980855032	0.430255332864479	0.0348632875329252	0.0298965810678987	0.00330681767966449	0.0502258191651656
6_32555355_33555355	ENSG00000235863.2	B3GALT4	Skin_Not_Sun_Exposed_Suprapubic	COVID19_HGI_B2_ALL_leave_UKBB_23andme_20210107	6_33055355_A_G	0.870148	1.358e-06	7823	0.42666590584935	0.320484909168843	0.139087934243071	0.104464914894222	0.00929633584451377	0.544662726286407
6_32555355_33555355	ENSG00000235863.2	B3GALT4	Whole_Blood	COVID19_HGI_B1_ALL_leave_23andme_20210107	6_33050353_C_T	0.21889	0.0007033	8145	0.415662028982683	0.455560660758495	0.0582128285455567	0.0637937999446612	0.00677068176860375	0.0234400540473946
6_32555355_33555355	ENSG00000235863.2	B3GALT4	Brain_Nucleus_accumbens_basal_ganglia	COVID19_HGI_C2_ALL_leave_UKBB_23andme_20210107	6_33055355_A_G	0.59775	0.0001461	8491	0.508366373403737	0.420235637211523	0.0371474829875509	0.0307040238856014	0.00354648251158793	0.0225478201819746
6_32555355_33555355	ENSG00000235863.2	B3GALT4	Minor_Salivary_Gland	COVID19_HGI_A2_ALL_leave_23andme_20210107	6_33055355_A_G	0.132134	2.608e-08	8462	0.0409178729749037	0.0352986291619904	0.466372785537798	0.402270758512124	0.0551399538131837	0.990569841939113
6_32555355_33555355	ENSG00000235863.2	B3GALT4	Pancreas	COVID19_HGI_C2_ALL_eur_leave_ukbb_23andme_20210107	6_32661960_A_T	0.238224	7.107e-05	8889	0.370884390762465	0.561992551280794	0.0256693638142267	0.0388936340613677	0.00256006008114665	0.0306612992016811
6_32555355_33555355	ENSG00000235863.2	B3GALT4	Esophagus_Muscularis	COVID19_HGI_B2_ALL_leave_UKBB_23andme_20210107	6_33055355_A_G	0.203773	1.358e-06	7823	0.327749195079739	0.416001336562892	0.106842280736549	0.135597603823392	0.0138095837974281	0.474012781115256
6_32555355_33555355	ENSG00000235863.2	B3GALT4	Thyroid	COVID19_HGI_B1_ALL_leave_23andme_20210107	6_33184894_T_C	9.34367e-09	0.4375	8145	0.0492148356049119	0.815970475395189	0.0068924621139398	0.114261750965126	0.0136604759208336	0.212951744159801
6_32555355_33555355	ENSG00000235863.2	B3GALT4	Heart_Atrial_Appendage	COVID19_HGI_B1_ALL_leave_UKBB_23andme_20210107	6_33239869_C_T	2.05046e-07	0.487	7381	0.465222254139817	0.365010658337238	0.0898382015069021	0.0704770754009842	0.0094518106150591	0.0559046553067429
6_32555355_33555355	ENSG00000235863.2	B3GALT4	Esophagus_Muscularis	COVID19_HGI_A2_ALL_eur_leave_ukbb_23andme_20210107	6_33055355_A_G	0.203773	4.588e-07	9127	0.164645234496269	0.233443178230917	0.239439740242966	0.339467987958062	0.0230038590717866	0.711330463448465
6_32555355_33555355	ENSG00000235863.2	B3GALT4	Esophagus_Gastroesophageal_Junction	COVID19_HGI_B1_ALL_eur_leave_ukbb_23andme_20210107	6_32719414_C_A	0.0612572	0.0009173	8062	0.399525487596886	0.361032166687288	0.118636539467292	0.107192580676567	0.0136132255719679	0.0204882821638238
6_32555355_33555355	ENSG00000235863.2	B3GALT4	Pituitary	COVID19_HGI_B2_ALL_leave_UKBB_23andme_20210107	6_33055355_A_G	0.570845	1.358e-06	7823	0.435871324588309	0.309392237332901	0.14208878961654	0.100846332815815	0.0118013156464345	0.603644187073645
6_32555355_33555355	ENSG00000235863.2	B3GALT4	Pancreas	COVID19_HGI_C2_ALL_leave_UKBB_23andme_20210107	6_33055355_A_G	0.506362	0.0001461	8491	0.376511387358867	0.553055077272083	0.0275125403415006	0.0404104773370888	0.00251051769046135	0.0222353714821853
6_32555355_33555355	ENSG00000235863.2	B3GALT4	Heart_Atrial_Appendage	COVID19_HGI_B2_ALL_leave_23andme_20210107	6_33055355_A_G	0.450432	1.678e-05	8342	0.492342853967074	0.430485294654338	0.0394239695053966	0.0344674933664614	0.00328038850673035	0.17718448117786
6_32555355_33555355	ENSG00000235863.2	B3GALT4	Whole_Blood	COVID19_HGI_B1_ALL_eur_leave_ukbb_23andme_20210107	6_32566345_G_T	0.430935	0.0006325	8062	0.366572334143318	0.395235891834155	0.10885131121119	0.117350781746884	0.0119896810644534	0.0117549538746052
6_32555355_33555355	ENSG00000235863.2	B3GALT4	Brain_Caudate_basal_ganglia	COVID19_HGI_B2_ALL_eur_leave_ukbb_23andme_20210107	6_33055355_A_G	0.624137	1.71e-05	8333	0.468333030660428	0.391055604346242	0.0717639788241254	0.0599136090975679	0.00893377707163645	0.0800727651646705
6_32555355_33555355	ENSG00000235863.2	B3GALT4	Brain_Putamen_basal_ganglia	COVID19_HGI_C2_ALL_leave_UKBB_23andme_20210107	6_33055355_A_G	0.941789	0.0001461	8489	0.485513834288577	0.443485792923488	0.0354747948177395	0.0324008283356492	0.00312474963454677	0.024369784706343
6_32555355_33555355	ENSG00000235863.2	B3GALT4	Brain_Anterior_cingulate_cortex_BA24	COVID19_HGI_B2_ALL_eur_leave_23andme_20210107	6_32626697_G_A	0.818669	0.0001956	8310	0.540846032221789	0.391125068851611	0.0375289751257503	0.0271365657631768	0.00336335803767283	0.0524170674008629
6_32555355_33555355	ENSG00000235863.2	B3GALT4	Brain_Caudate_basal_ganglia	COVID19_HGI_B1_ALL_leave_UKBB_23andme_20210107	6_33050353_C_T	0.209994	0.0006852	7378	0.477615413088601	0.352744903010584	0.0922101272949776	0.0680928465903936	0.0093367100154445	0.0204963623717396
6_32555355_33555355	ENSG00000235863.2	B3GALT4	Heart_Atrial_Appendage	COVID19_HGI_B2_ALL_eur_leave_ukbb_23andme_20210107	6_33055355_A_G	0.450432	1.71e-05	8336	0.459819656919015	0.402404691799397	0.07049025838142	0.0616829536544559	0.0056024392457122	0.120312457619592
6_32555355_33555355	ENSG00000235863.2	B3GALT4	Nerve_Tibial	COVID19_HGI_C2_ALL_eur_leave_23andme_20210107	6_32660689_A_G	0.669224	1.532e-05	8887	0.421547453693867	0.432409715309304	0.0690409338617899	0.0708137641505975	0.00618813298444237	0.0269802124525025
6_32555355_33555355	ENSG00000235863.2	B3GALT4	Adipose_Subcutaneous	COVID19_HGI_B2_ALL_leave_UKBB_23andme_20210107	6_33055355_A_G	0.244527	1.358e-06	7823	0.263366905172328	0.480162181631908	0.0858544315030031	0.156512970785977	0.0141035109067843	0.334340617926556
6_32555355_33555355	ENSG00000235863.2	B3GALT4	Brain_Amygdala	COVID19_HGI_A2_ALL_leave_23andme_20210107	6_33055355_A_G	0.818349	2.608e-08	8525	0.0439500595766965	0.0332519257620437	0.500978310604782	0.378989502247112	0.0428302018093663	0.986263486062046
6_32555355_33555355	ENSG00000235863.2	B3GALT4	Spleen	COVID19_HGI_A2_ALL_leave_UKBB_23andme_20210107	6_33055355_A_G	0.177064	1.196e-07	8581	0.113826867473988	0.0873290717146069	0.425432407644979	0.326348787792965	0.0470628653734608	0.934221555205536
6_32555355_33555355	ENSG00000235863.2	B3GALT4	Vagina	COVID19_HGI_C2_ALL_leave_23andme_20210107	6_33035285_G_A	0.366939	5.185e-05	8664	0.427207120618491	0.33931983003255	0.123882794034908	0.0983857710976153	0.0112044842164365	0.0122273238186027
6_32555355_33555355	ENSG00000235863.2	B3GALT4	Brain_Cortex	COVID19_HGI_B2_ALL_leave_23andme_20210107	6_33055355_A_G	0.986781	1.678e-05	8333	0.497388200643532	0.425307265272778	0.0397993474400177	0.0340281940391059	0.00347699260456614	0.167081357965668
6_32555355_33555355	ENSG00000235863.2	B3GALT4	Lung	COVID19_HGI_C2_ALL_eur_leave_ukbb_23andme_20210107	6_33239869_C_T	6.384e-09	0.4624	8889	0.195148726017559	0.738100156616308	0.0135064828037906	0.051082655617642	0.00216197894470008	0.366429616876451
6_32555355_33555355	ENSG00000235863.2	B3GALT4	Minor_Salivary_Gland	COVID19_HGI_A2_ALL_eur_leave_23andme_20210107	6_33055355_A_G	0.132134	9.55e-08	8987	0.114030313198625	0.104505610066273	0.384189305995348	0.352053590774066	0.045221179965688	0.973889188049173
6_32555355_33555355	ENSG00000235863.2	B3GALT4	Brain_Cerebellar_Hemisphere	COVID19_HGI_B2_ALL_leave_23andme_20210107	6_33055355_A_G	0.258321	1.678e-05	8334	0.515740651428299	0.406822340846681	0.0412640256771204	0.0325459256543209	0.00362705639357799	0.218005130566885
6_32555355_33555355	ENSG00000235863.2	B3GALT4	Esophagus_Muscularis	COVID19_HGI_B2_ALL_eur_leave_ukbb_23andme_20210107	6_33053812_A_G	0.00395869	0.0001383	8336	0.367822667874285	0.490159889758976	0.0563871389725475	0.0751309104128285	0.0104993929813631	0.0830656393188169
6_32555355_33555355	ENSG00000235863.2	B3GALT4	Pancreas	COVID19_HGI_A2_ALL_eur_leave_ukbb_23andme_20210107	6_33055355_A_G	0.506362	4.588e-07	9127	0.157259327438646	0.242552565195399	0.228698587164672	0.352719791963734	0.0187697282375489	0.623063432322025
6_32555355_33555355	ENSG00000235863.2	B3GALT4	Minor_Salivary_Gland	COVID19_HGI_A2_ALL_eur_leave_ukbb_23andme_20210107	6_33055355_A_G	0.132134	4.588e-07	9012	0.205705697915688	0.188995711812296	0.29858875659784	0.274301239740332	0.0324085939338445	0.733554206662497
6_32555355_33555355	ENSG00000235863.2	B3GALT4	Skin_Not_Sun_Exposed_Suprapubic	COVID19_HGI_C2_ALL_eur_leave_23andme_20210107	6_32660689_A_G	0.595453	1.532e-05	8887	0.452770423375633	0.402587647290083	0.0741546238292615	0.0659311454711122	0.00455616003391001	0.041967391889678
6_32555355_33555355	ENSG00000235863.2	B3GALT4	Heart_Atrial_Appendage	COVID19_HGI_B1_ALL_eur_leave_23andme_20210107	6_33239869_C_T	2.05046e-07	0.9932	8059	0.4636219974775	0.392615445598559	0.0739218487925667	0.0625930166641328	0.0072476914672423	0.0541347125938582
6_32555355_33555355	ENSG00000235863.2	B3GALT4	Brain_Putamen_basal_ganglia	COVID19_HGI_B1_ALL_eur_leave_ukbb_23andme_20210107	6_32566345_G_T	0.651084	0.0006325	8058	0.408695163539153	0.352853114297959	0.121294971024817	0.1047093895796	0.0124473615584715	0.0129303700709616
6_32555355_33555355	ENSG00000235863.2	B3GALT4	Cells_EBV-transformed_lymphocytes	COVID19_HGI_C2_ALL_eur_leave_23andme_20210107	6_32660689_A_G	0.995165	1.532e-05	8873	0.45469778562575	0.399540721875716	0.0744445388710867	0.0654081436453777	0.00590880998206964	0.0426608076742796
6_32555355_33555355	ENSG00000235863.2	B3GALT4	Spleen	COVID19_HGI_A2_ALL_eur_leave_ukbb_23andme_20210107	6_33055355_A_G	0.177064	4.588e-07	9119	0.216658636331173	0.177680265656962	0.315061172502829	0.258347259808144	0.0322526657008918	0.731513738266794
6_32555355_33555355	ENSG00000235863.2	B3GALT4	Esophagus_Muscularis	COVID19_HGI_C2_ALL_eur_leave_ukbb_23andme_20210107	6_32660689_A_G	0.903622	5.488e-05	8889	0.389695960703418	0.543132934085073	0.0269713356543961	0.0375882853876465	0.00261148416946626	0.0193195982700476
6_32555355_33555355	ENSG00000235863.2	B3GALT4	Adipose_Visceral_Omentum	COVID19_HGI_B2_ALL_eur_leave_ukbb_23andme_20210107	6_33055355_A_G	0.648672	1.71e-05	8336	0.494860973002196	0.36770471013593	0.0758620848954908	0.0563638476913593	0.0052083842750239	0.119674673622384
6_32555355_33555355	ENSG00000235863.2	B3GALT4	Artery_Aorta	COVID19_HGI_B2_ALL_eur_leave_23andme_20210107	6_32626697_G_A	0.115808	0.0001956	8330	0.509978282614569	0.421733989621739	0.0354499905794966	0.0293123621221383	0.00352537506205691	0.0569272655431634
6_32555355_33555355	ENSG00000235863.2	B3GALT4	Small_Intestine_Terminal_Ileum	COVID19_HGI_B1_ALL_eur_leave_23andme_20210107	6_33050353_C_T	0.442631	0.0008479	8056	0.490781010376381	0.365465537219938	0.0781777780600146	0.0582085847367543	0.00736708960691261	0.0198852120601425
6_32555355_33555355	ENSG00000235863.2	B3GALT4	Lung	COVID19_HGI_B1_ALL_leave_23andme_20210107	6_33239869_C_T	6.384e-09	0.9046	8145	0.184532324245032	0.685150050029909	0.0258434684993481	0.0959456833842549	0.00852847384145657	0.416034366193519
6_32555355_33555355	ENSG00000235863.2	B3GALT4	Brain_Frontal_Cortex_BA9	COVID19_HGI_C2_ALL_leave_23andme_20210107	6_33035285_G_A	0.87382	5.185e-05	8676	0.423846222955704	0.343803398257496	0.122936281680332	0.0997102160372828	0.00970388106918491	0.0117140014295602
6_32555355_33555355	ENSG00000235863.2	B3GALT4	Artery_Coronary	COVID19_HGI_B2_ALL_leave_23andme_20210107	6_33055355_A_G	0.139703	1.678e-05	8340	0.496633875306534	0.425560806328024	0.0397616591557773	0.0340674082691521	0.00397625094051237	0.230705238361103
6_32555355_33555355	ENSG00000235863.2	B3GALT4	Artery_Aorta	COVID19_HGI_A2_ALL_leave_23andme_20210107	6_33055355_A_G	0.594066	2.608e-08	8540	0.0418268759334233	0.0360420926245156	0.476782046513825	0.410807107149749	0.0345418777784872	0.980992992899807
6_32555355_33555355	ENSG00000235863.2	B3GALT4	Brain_Hippocampus	COVID19_HGI_A2_ALL_leave_23andme_20210107	6_33055355_A_G	0.405249	2.608e-08	8540	0.041139771881618	0.0361185977211311	0.468949788696887	0.411671605792806	0.0421202359075581	0.988150065201137
6_32555355_33555355	ENSG00000235863.2	B3GALT4	Muscle_Skeletal	COVID19_HGI_A2_ALL_leave_UKBB_23andme_20210107	6_33055355_A_G	0.310804	1.196e-07	8582	0.00246679693040859	0.208298237113576	0.00921977594204987	0.778523506315652	0.00149168369831371	0.442681476004432
6_32555355_33555355	ENSG00000235863.2	B3GALT4	Adrenal_Gland	COVID19_HGI_A2_ALL_eur_leave_23andme_20210107	6_33055355_A_G	0.178308	9.55e-08	9096	0.0934974200154804	0.127292616928204	0.315171783527127	0.429057513013574	0.0349806665156146	0.969811860291416
6_32555355_33555355	ENSG00000235863.2	B3GALT4	Brain_Substantia_nigra	COVID19_HGI_B2_ALL_leave_23andme_20210107	6_33055355_A_G	0.673518	1.678e-05	8335	0.491863214710062	0.43057885206917	0.0393697080166763	0.0344606584192895	0.00372756678480206	0.172352139978049
6_32555355_33555355	ENSG00000235863.2	B3GALT4	Adipose_Subcutaneous	COVID19_HGI_A2_ALL_eur_leave_ukbb_23andme_20210107	6_33055355_A_G	0.244527	4.588e-07	9127	0.135480057046594	0.26392877352878	0.197025500109896	0.383805725012613	0.0197599443021172	0.610855892392572
6_32555355_33555355	ENSG00000235863.2	B3GALT4	Cells_Transformed_fibroblasts	COVID19_HGI_B1_ALL_eur_leave_ukbb_23andme_20210107	6_33248174_G_A	1.46809e-05	0.3159	8062	0.250288201569689	0.510857900117936	0.0743214814211799	0.151683138364369	0.0128492785268259	0.0255232021053067
6_32555355_33555355	ENSG00000235863.2	B3GALT4	Esophagus_Mucosa	COVID19_HGI_C2_ALL_eur_leave_ukbb_23andme_20210107	6_32660689_A_G	0.853318	5.488e-05	8889	0.469451834960217	0.463505019436992	0.032491337583867	0.0320772766525232	0.00247453136640154	0.0237726617222522
6_32555355_33555355	ENSG00000235863.2	B3GALT4	Brain_Hypothalamus	COVID19_HGI_B2_ALL_leave_23andme_20210107	6_33055355_A_G	0.875724	1.678e-05	8339	0.503501744371959	0.419096329217839	0.040304491549214	0.0335444230340884	0.00355301182689907	0.174599687544659
6_32555355_33555355	ENSG00000235863.2	B3GALT4	Brain_Cerebellar_Hemisphere	COVID19_HGI_A2_ALL_leave_UKBB_23andme_20210107	6_33055355_A_G	0.258321	1.196e-07	8576	0.111876985645767	0.0903848167680074	0.418125402612761	0.337759417214784	0.041853377758681	0.925630173170294
6_32555355_33555355	ENSG00000235863.2	B3GALT4	Testis	COVID19_HGI_A2_ALL_eur_leave_ukbb_23andme_20210107	6_33055355_A_G	0.549497	4.588e-07	9127	0.225067187735662	0.172271499018618	0.327309983392582	0.250505593863334	0.0248457359898035	0.662583851741835
6_32555355_33555355	ENSG00000235863.2	B3GALT4	Testis	COVID19_HGI_C2_ALL_leave_23andme_20210107	6_33529609_G_A	0.632891	0.0004033	8681	0.445268007619767	0.323489090566248	0.129160858285442	0.0938276553751935	0.0082543881533499	0.0114245299796716
6_32555355_33555355	ENSG00000235863.2	B3GALT4	Adipose_Visceral_Omentum	COVID19_HGI_B2_ALL_leave_UKBB_23andme_20210107	6_33055355_A_G	0.648672	1.358e-06	7823	0.438973292557313	0.307795174515165	0.143099993724912	0.100327707101842	0.00980383210076797	0.581192100794227
6_32555355_33555355	ENSG00000235863.2	B3GALT4	Lung	COVID19_HGI_C2_ALL_leave_23andme_20210107	6_33239869_C_T	6.384e-09	0.3193	8681	0.162068707949782	0.609870292517691	0.0470119861786297	0.176903624935033	0.00414538841886492	0.170063589645989
6_32555355_33555355	ENSG00000235863.2	B3GALT4	Skin_Sun_Exposed_Lower_leg	COVID19_HGI_C2_ALL_leave_23andme_20210107	6_33038053_C_T	0.278441	5.524e-05	8681	0.460019704265905	0.308230122376479	0.133439948108596	0.0894007639810006	0.00890946126801943	0.0132132021625082
6_32555355_33555355	ENSG00000235863.2	B3GALT4	Small_Intestine_Terminal_Ileum	COVID19_HGI_C2_ALL_leave_UKBB_23andme_20210107	6_33055355_A_G	0.059741	0.0001461	8490	0.520710934164774	0.407353541430369	0.0380463299126301	0.0297596149694513	0.00412957952277595	0.0385398880934989
6_32555355_33555355	ENSG00000235863.2	B3GALT4	Brain_Spinal_cord_cervical_c-1	COVID19_HGI_A2_ALL_leave_23andme_20210107	6_33055355_A_G	0.995559	2.608e-08	8531	0.0423137408337287	0.0350219523113413	0.482329612235292	0.399170163638501	0.0411645309811372	0.98642329665273
6_32555355_33555355	ENSG00000235863.2	B3GALT4	Esophagus_Gastroesophageal_Junction	COVID19_HGI_B2_ALL_leave_UKBB_23andme_20210107	6_33055355_A_G	0.955557	1.358e-06	7823	0.3936990832375	0.353518488650736	0.128341148074365	0.115233551604028	0.00920772843337022	0.568161330412371
6_32555355_33555355	ENSG00000235863.2	B3GALT4	Artery_Aorta	COVID19_HGI_B1_ALL_leave_UKBB_23andme_20210107	6_32938911_C_T	0.0419099	0.00126	7381	0.48031347255631	0.350670846277375	0.0927524385388177	0.0677088384551008	0.00855440417239668	0.020456753545373
6_32555355_33555355	ENSG00000235863.2	B3GALT4	Brain_Amygdala	COVID19_HGI_B2_ALL_leave_23andme_20210107	6_33055355_A_G	0.818349	1.678e-05	8320	0.530561821493026	0.392111320767499	0.042354143205173	0.0312981235395639	0.00367459099473805	0.188691350314164
6_32555355_33555355	ENSG00000235863.2	B3GALT4	Testis	COVID19_HGI_B2_ALL_eur_leave_ukbb_23andme_20210107	6_33055355_A_G	0.549497	1.71e-05	8336	0.507965995062074	0.354483400921209	0.077871082069045	0.054336889472799	0.00534263247487352	0.135615875554949
6_32555355_33555355	ENSG00000235863.2	B3GALT4	Brain_Caudate_basal_ganglia	COVID19_HGI_B1_ALL_eur_leave_ukbb_23andme_20210107	6_32719414_C_A	0.277858	0.0009173	8056	0.422241523883773	0.339271380123451	0.125289751485406	0.100657869514623	0.0125394749927473	0.0143430211199696
6_32555355_33555355	ENSG00000235863.2	B3GALT4	Esophagus_Mucosa	COVID19_HGI_B2_ALL_leave_23andme_20210107	6_33055355_A_G	0.834081	1.678e-05	8342	0.475684015925995	0.447117585039481	0.0380900260600211	0.0357992823268809	0.00330909064762217	0.13296193864271
6_32555355_33555355	ENSG00000235863.2	B3GALT4	Minor_Salivary_Gland	COVID19_HGI_C2_ALL_leave_23andme_20210107	6_33038053_C_T	0.489172	5.524e-05	8579	0.409467832458001	0.359040080319044	0.118145090200389	0.103585244527269	0.00976175249529598	0.0121817589279331
6_32555355_33555355	ENSG00000235863.2	B3GALT4	Brain_Hypothalamus	COVID19_HGI_A2_ALL_eur_leave_23andme_20210107	6_33055355_A_G	0.875724	9.55e-08	9095	0.116225448960539	0.105316516079355	0.391791574474077	0.354986295862849	0.0316801646231798	0.961843047989256
6_32555355_33555355	ENSG00000235863.2	B3GALT4	Adipose_Visceral_Omentum	COVID19_HGI_B1_ALL_eur_leave_23andme_20210107	6_33050353_C_T	0.941582	0.0008479	8059	0.500012475215611	0.356496241282008	0.0797241002117877	0.0568343330658643	0.00693285022472908	0.0196828859904826
6_32555355_33555355	ENSG00000235863.2	B3GALT4	Breast_Mammary_Tissue	COVID19_HGI_B1_ALL_eur_leave_23andme_20210107	6_33239869_C_T	3.04701e-07	0.9932	8059	0.390303144822847	0.464777524375906	0.0622315813568746	0.0740975006313258	0.0085902488130474	0.013748096042129
6_32555355_33555355	ENSG00000235863.2	B3GALT4	Artery_Coronary	COVID19_HGI_B2_ALL_leave_UKBB_23andme_20210107	6_33055355_A_G	0.139703	1.358e-06	7822	0.412707272567635	0.33029779052764	0.134535635113942	0.107656726324198	0.0148025754665844	0.658979704928051
6_32555355_33555355	ENSG00000235863.2	B3GALT4	Stomach	COVID19_HGI_A2_ALL_eur_leave_ukbb_23andme_20210107	6_33055355_A_G	0.365729	4.588e-07	9127	0.2182966051179	0.178760618588925	0.317463682354776	0.25994187824919	0.0255372156892101	0.701252482036488
6_32555355_33555355	ENSG00000235863.2	B3GALT4	Spleen	COVID19_HGI_B1_ALL_leave_UKBB_23andme_20210107	6_33050353_C_T	0.215049	0.0006852	7377	0.500809229168825	0.330286056650619	0.0966677521525946	0.0637443473974227	0.00849261463053815	0.0236547446763399
6_32555355_33555355	ENSG00000235863.2	B3GALT4	Brain_Amygdala	COVID19_HGI_B2_ALL_eur_leave_ukbb_23andme_20210107	6_33055355_A_G	0.818349	1.71e-05	8317	0.495484295149215	0.366476977202156	0.0757012490586381	0.0559848567808671	0.00635262180912387	0.126566506367761
6_32555355_33555355	ENSG00000235863.2	B3GALT4	Brain_Substantia_nigra	COVID19_HGI_A2_ALL_leave_UKBB_23andme_20210107	6_33055355_A_G	0.673518	1.196e-07	8577	0.106058490968675	0.0976907438566613	0.396394695546694	0.365085384383042	0.0347706852449266	0.899844704385308
6_32555355_33555355	ENSG00000235863.2	B3GALT4	Brain_Spinal_cord_cervical_c-1	COVID19_HGI_B2_ALL_leave_23andme_20210107	6_33055355_A_G	0.995559	1.678e-05	8332	0.50885560485569	0.413572473097316	0.0407258935951577	0.0330962266404727	0.00374980181136414	0.177064996099775
6_32555355_33555355	ENSG00000235863.2	B3GALT4	Heart_Atrial_Appendage	COVID19_HGI_B1_ALL_leave_23andme_20210107	6_33239869_C_T	2.05046e-07	0.9046	8145	0.469950011773887	0.401474935968283	0.0658157771286714	0.0562194080985787	0.00653986703058007	0.0570505491301672
6_32555355_33555355	ENSG00000235863.2	B3GALT4	Brain_Frontal_Cortex_BA9	COVID19_HGI_B2_ALL_eur_leave_23andme_20210107	6_32626697_G_A	0.128539	0.0001956	8325	0.524322843477511	0.407399605917566	0.036431757261043	0.0283039861513332	0.00354180719254718	0.0526788257267694
6_32555355_33555355	ENSG00000235863.2	B3GALT4	Adipose_Visceral_Omentum	COVID19_HGI_B2_ALL_leave_23andme_20210107	6_33055355_A_G	0.648672	1.678e-05	8342	0.529743943899192	0.393189132213816	0.0424188325709851	0.0314811457307341	0.00316694558527324	0.169679966003047
6_32555355_33555355	ENSG00000235863.2	B3GALT4	Brain_Anterior_cingulate_cortex_BA24	COVID19_HGI_C2_ALL_eur_leave_ukbb_23andme_20210107	6_32660689_A_G	0.55333	5.488e-05	8859	0.526501970146189	0.406080937183765	0.0363417851635376	0.0280266777814463	0.00304862972506322	0.036345890026165
6_32555355_33555355	ENSG00000235863.2	B3GALT4	Brain_Cortex	COVID19_HGI_B1_ALL_leave_UKBB_23andme_20210107	6_32798789_C_T	0.0445227	0.000578	7381	0.472320910330794	0.357412042056728	0.0912090097595991	0.0690091236846465	0.0100489141682334	0.0307796881437653
6_32555355_33555355	ENSG00000235863.2	B3GALT4	Brain_Frontal_Cortex_BA9	COVID19_HGI_B2_ALL_eur_leave_ukbb_23andme_20210107	6_33055355_A_G	0.223694	1.71e-05	8331	0.484549986766246	0.376798063767612	0.0742534766146067	0.0577346776154174	0.00666379523611793	0.144366558017454
6_32555355_33555355	ENSG00000235863.2	B3GALT4	Artery_Aorta	COVID19_HGI_B2_ALL_eur_leave_ukbb_23andme_20210107	6_33055355_A_G	0.594066	1.71e-05	8336	0.471872404340212	0.390660522687907	0.072337942070323	0.0598829311962021	0.00524619970535531	0.123025311738005
6_32555355_33555355	ENSG00000235863.2	B3GALT4	Whole_Blood	COVID19_HGI_B2_ALL_eur_leave_23andme_20210107	6_32626697_G_A	0.972997	0.0001956	8330	0.441075025847545	0.490884663009636	0.0306603360264345	0.0341194801639138	0.00326049495247122	0.0401767441522514
6_32555355_33555355	ENSG00000235863.2	B3GALT4	Small_Intestine_Terminal_Ileum	COVID19_HGI_C2_ALL_leave_23andme_20210107	6_33035285_G_A	0.159975	5.185e-05	8680	0.425020513200006	0.33938648394379	0.123285370293492	0.0984316979756935	0.0138759345870173	0.0129730074819366
6_32555355_33555355	ENSG00000235863.2	B3GALT4	Artery_Coronary	COVID19_HGI_A2_ALL_eur_leave_ukbb_23andme_20210107	6_33055355_A_G	0.139703	4.588e-07	9122	0.203336260075575	0.1909412327089	0.295687251649653	0.277630262281638	0.0324049932842345	0.738013031918888
6_32555355_33555355	ENSG00000235863.2	B3GALT4	Liver	COVID19_HGI_B1_ALL_eur_leave_ukbb_23andme_20210107	6_33050353_C_T	0.067401	0.0007585	8054	0.420702511743438	0.341523970823527	0.124664874742177	0.10119033710222	0.011918305588639	0.0151358144700952
6_32555355_33555355	ENSG00000235863.2	B3GALT4	Colon_Transverse	COVID19_HGI_B2_ALL_leave_23andme_20210107	6_33055355_A_G	0.678464	1.678e-05	8342	0.5311907490285	0.391426325709381	0.0425346843617412	0.0313396487300807	0.00350859217029699	0.167084793122824
6_32555355_33555355	ENSG00000235863.2	B3GALT4	Brain_Nucleus_accumbens_basal_ganglia	COVID19_HGI_B1_ALL_leave_UKBB_23andme_20210107	6_33050353_C_T	0.175073	0.0006852	7381	0.483748350464559	0.346631017066802	0.0934157414030445	0.0669279920787581	0.00927689898683593	0.0213965206452411
6_32555355_33555355	ENSG00000235863.2	B3GALT4	Artery_Coronary	COVID19_HGI_B1_ALL_leave_UKBB_23andme_20210107	6_33050353_C_T	0.0795032	0.0006852	7378	0.475601384433988	0.355156419388745	0.0917109325252652	0.0684762932234998	0.00905497042850211	0.0228105108910847
6_32555355_33555355	ENSG00000235863.2	B3GALT4	Small_Intestine_Terminal_Ileum	COVID19_HGI_B2_ALL_eur_leave_23andme_20210107	6_32626697_G_A	0.230455	0.0001956	8327	0.527077449838107	0.404672180002208	0.0366280848648837	0.0281182966236128	0.00350398867118909	0.0521718631095694
6_32555355_33555355	ENSG00000235863.2	B3GALT4	Heart_Left_Ventricle	COVID19_HGI_B2_ALL_eur_leave_ukbb_23andme_20210107	6_33055355_A_G	0.8866	1.71e-05	8336	0.387253456486566	0.476011328312085	0.0593658748513307	0.072968036956486	0.00440130339353185	0.106209749392711
6_32555355_33555355	ENSG00000235863.2	B3GALT4	Cells_Transformed_fibroblasts	COVID19_HGI_A2_ALL_leave_23andme_20210107	6_33055355_A_G	0.0787518	2.608e-08	8540	0.0248062016170014	0.0522259447524908	0.282764402295165	0.595275479410282	0.0449279719250609	0.99111868947408
6_32555355_33555355	ENSG00000235863.2	B3GALT4	Brain_Frontal_Cortex_BA9	COVID19_HGI_A2_ALL_eur_leave_23andme_20210107	6_33055355_A_G	0.223694	9.55e-08	9097	0.118435815785474	0.100858174249435	0.399246759707867	0.339951077618095	0.0415081726391299	0.970808290138498
6_32555355_33555355	ENSG00000235863.2	B3GALT4	Muscle_Skeletal	COVID19_HGI_B1_ALL_leave_23andme_20210107	6_33239869_C_T	5.27195e-11	0.9046	8145	0.0101870147604761	0.859175375062408	0.00142667576611228	0.120317297623651	0.00889363678735191	0.833220947565707
6_32555355_33555355	ENSG00000235863.2	B3GALT4	Nerve_Tibial	COVID19_HGI_C2_ALL_leave_UKBB_23andme_20210107	6_33055355_A_G	0.822792	0.0001461	8491	0.467040544107479	0.461355503828229	0.034127710986404	0.0337085244929181	0.00376771658496959	0.014590506473522
6_32555355_33555355	ENSG00000235863.2	B3GALT4	Colon_Sigmoid	COVID19_HGI_A2_ALL_leave_UKBB_23andme_20210107	6_33055355_A_G	0.0468703	1.196e-07	8582	0.105526478054335	0.0906323580403977	0.39441044847314	0.338672177263079	0.0707585381690486	0.961660610125018
6_32555355_33555355	ENSG00000235863.2	B3GALT4	Adipose_Visceral_Omentum	COVID19_HGI_C2_ALL_eur_leave_ukbb_23andme_20210107	6_32660689_A_G	0.850071	5.488e-05	8889	0.522587422475861	0.410324907635864	0.0361689168009857	0.028396568201449	0.00252218488584035	0.0274848009870598
6_32555355_33555355	ENSG00000235863.2	B3GALT4	Pituitary	COVID19_HGI_B1_ALL_eur_leave_23andme_20210107	6_33050353_C_T	0.474612	0.0008479	8058	0.494165404911692	0.362015682042052	0.0787681844739872	0.0576966408543409	0.0073540877179285	0.0200065159003179
6_32555355_33555355	ENSG00000235863.2	B3GALT4	Brain_Spinal_cord_cervical_c-1	COVID19_HGI_B2_ALL_leave_UKBB_23andme_20210107	6_33055355_A_G	0.995559	1.358e-06	7815	0.422531154134741	0.322593620445864	0.137718855781065	0.105133417461687	0.0120229521766421	0.586767948384445
6_32555355_33555355	ENSG00000235863.2	B3GALT4	Heart_Atrial_Appendage	COVID19_HGI_B2_ALL_eur_leave_23andme_20210107	6_32626697_G_A	0.992871	0.0001956	8330	0.497187044550605	0.434876875199592	0.034560836503086	0.0302263366506602	0.00314890709605747	0.0468153282221538
6_32555355_33555355	ENSG00000235863.2	B3GALT4	Brain_Nucleus_accumbens_basal_ganglia	COVID19_HGI_C2_ALL_eur_leave_ukbb_23andme_20210107	6_32660689_A_G	0.692494	5.488e-05	8889	0.49710354594163	0.435342697074049	0.0344051464335965	0.0301275812645632	0.00302102928616127	0.0310947351889759
6_32555355_33555355	ENSG00000235863.2	B3GALT4	Colon_Sigmoid	COVID19_HGI_C2_ALL_eur_leave_23andme_20210107	6_32660689_A_G	0.972635	1.532e-05	8887	0.452106038710636	0.402134785287739	0.0740458110792071	0.0658556743179326	0.00585769060448601	0.0353180854959412
6_32555355_33555355	ENSG00000235863.2	B3GALT4	Brain_Anterior_cingulate_cortex_BA24	COVID19_HGI_B2_ALL_eur_leave_ukbb_23andme_20210107	6_33055355_A_G	0.448787	1.71e-05	8316	0.499891578923086	0.361793660285265	0.0765195321220979	0.0553741509843807	0.00642107768516955	0.133112696386872
6_32555355_33555355	ENSG00000235863.2	B3GALT4	Nerve_Tibial	COVID19_HGI_A2_ALL_eur_leave_ukbb_23andme_20210107	6_33055355_A_G	0.822792	4.588e-07	9127	0.195136543739544	0.204594116474477	0.283782543040839	0.297517502099537	0.018969294645602	0.607331365925026
6_32555355_33555355	ENSG00000235863.2	B3GALT4	Minor_Salivary_Gland	COVID19_HGI_B2_ALL_leave_23andme_20210107	6_33055355_A_G	0.132134	1.678e-05	8254	0.500402508566383	0.422494072615689	0.0397235607515279	0.0335350937369818	0.00384476432941805	0.236227035423134
6_32555355_33555355	ENSG00000235863.2	B3GALT4	Esophagus_Gastroesophageal_Junction	COVID19_HGI_C2_ALL_leave_23andme_20210107	6_33038053_C_T	0.511858	5.524e-05	8681	0.387692224694295	0.380569436517802	0.11245959654678	0.1103845637315	0.00889417850962275	0.0103484197847577
6_32555355_33555355	ENSG00000235863.2	B3GALT4	Testis	COVID19_HGI_B1_ALL_eur_leave_23andme_20210107	6_33050353_C_T	0.159756	0.0008479	8059	0.510821294489007	0.345405852438319	0.0814475039939669	0.0550657078515463	0.00725964122716051	0.0238696857398293
6_32555355_33555355	ENSG00000235863.2	B3GALT4	Spleen	COVID19_HGI_C2_ALL_leave_23andme_20210107	6_33035285_G_A	0.83768	5.185e-05	8675	0.431990081229092	0.336070343398623	0.125300904441752	0.0974697311870537	0.00916893974347933	0.0113626937908961
6_32555355_33555355	ENSG00000235863.2	B3GALT4	Prostate	COVID19_HGI_C2_ALL_leave_23andme_20210107	6_33035285_G_A	0.822473	5.185e-05	8678	0.421919073225647	0.346047276045154	0.122369883631119	0.100355352933734	0.00930841416434546	0.0117241225576457
6_32555355_33555355	ENSG00000235863.2	B3GALT4	Uterus	COVID19_HGI_A2_ALL_eur_leave_23andme_20210107	6_33055355_A_G	0.8596	9.55e-08	9081	0.105442205022837	0.116733997615631	0.355405610282204	0.393436971571415	0.0289812155079138	0.954163964089035
6_32555355_33555355	ENSG00000235863.2	B3GALT4	Brain_Cerebellum	COVID19_HGI_B1_ALL_eur_leave_23andme_20210107	6_33050353_C_T	0.22853	0.0008479	8059	0.50239372806281	0.353808934868944	0.080103777219922	0.0564055023777168	0.00728805747060725	0.0220792804887584
6_32555355_33555355	ENSG00000235863.2	B3GALT4	Brain_Hypothalamus	COVID19_HGI_B1_ALL_leave_UKBB_23andme_20210107	6_33050353_C_T	0.192301	0.0006852	7381	0.476821667877939	0.353808434823834	0.0920781426522243	0.0683143092841517	0.008977445361851	0.0213454315969867
6_32555355_33555355	ENSG00000235863.2	B3GALT4	Artery_Tibial	COVID19_HGI_A2_ALL_eur_leave_ukbb_23andme_20210107	6_33055355_A_G	0.734926	4.588e-07	9127	0.178921748419577	0.219664378802358	0.260201742834965	0.319431022747025	0.0217811071960746	0.482192776123902
6_32555355_33555355	ENSG00000235863.2	B3GALT4	Uterus	COVID19_HGI_B1_ALL_eur_leave_ukbb_23andme_20210107	6_32566345_G_T	0.329544	0.0006325	8045	0.389918810098615	0.372445547139521	0.115521890196887	0.110333277230627	0.01178047533435	0.013141303441608
6_32555355_33555355	ENSG00000235863.2	B3GALT4	Brain_Cerebellar_Hemisphere	COVID19_HGI_A2_ALL_leave_23andme_20210107	6_33055355_A_G	0.258321	2.608e-08	8534	0.042533227153615	0.0342134491325203	0.484828458661768	0.389944353761874	0.048480511290223	0.989257624738555
6_32555355_33555355	ENSG00000235863.2	B3GALT4	Prostate	COVID19_HGI_C2_ALL_eur_leave_ukbb_23andme_20210107	6_32660689_A_G	0.437899	5.488e-05	8884	0.507277943511756	0.425257454119129	0.0350964251023315	0.0294188234210123	0.00294935384577115	0.0369562841958012
6_32555355_33555355	ENSG00000235863.2	B3GALT4	Brain_Spinal_cord_cervical_c-1	COVID19_HGI_B1_ALL_eur_leave_23andme_20210107	6_33050353_C_T	0.122277	0.0008479	8042	0.480055113149987	0.3762646291309	0.0762593899563379	0.0597640449957805	0.00765682276699471	0.0206826979699691
6_32555355_33555355	ENSG00000235863.2	B3GALT4	Colon_Sigmoid	COVID19_HGI_B2_ALL_leave_23andme_20210107	6_33055355_A_G	0.0468703	1.678e-05	8342	0.502008804575117	0.419549691939308	0.0401979629511055	0.0335904608287007	0.00465307970576889	0.308015432316339
6_32555355_33555355	ENSG00000235863.2	B3GALT4	Heart_Left_Ventricle	COVID19_HGI_C2_ALL_eur_leave_23andme_20210107	6_32660689_A_G	0.351267	1.532e-05	8887	0.372794010390996	0.482533511277563	0.0610561074202752	0.0790246229852866	0.00459174792587917	0.0469512980602427
6_32555355_33555355	ENSG00000235863.2	B3GALT4	Cells_EBV-transformed_lymphocytes	COVID19_HGI_B2_ALL_leave_UKBB_23andme_20210107	6_33055355_A_G	0.561975	1.358e-06	7823	0.421101714955728	0.324230346828502	0.137274075187266	0.105683468294359	0.0117103947341442	0.588023888236308
6_32555355_33555355	ENSG00000235863.2	B3GALT4	Brain_Cortex	COVID19_HGI_B2_ALL_eur_leave_ukbb_23andme_20210107	6_33055355_A_G	0.986781	1.71e-05	8336	0.463567981749043	0.398147150703757	0.0710648758032514	0.0610296856174576	0.00619030612649093	0.10860616711805
6_32555355_33555355	ENSG00000235863.2	B3GALT4	Esophagus_Mucosa	COVID19_HGI_B1_ALL_leave_UKBB_23andme_20210107	6_33050353_C_T	0.233611	0.0006852	7381	0.448526829230997	0.382363757926696	0.0866141791523068	0.0738288855485722	0.00866634814142842	0.0207854503938016
6_32555355_33555355	ENSG00000235863.2	B3GALT4	Whole_Blood	COVID19_HGI_A2_ALL_leave_23andme_20210107	6_33055355_A_G	0.700965	2.608e-08	8540	0.0367405303518427	0.0417822651142924	0.418803098731002	0.476247103463676	0.0264270023391869	0.979335494944545
6_32555355_33555355	ENSG00000235863.2	B3GALT4	Esophagus_Muscularis	COVID19_HGI_A2_ALL_leave_UKBB_23andme_20210107	6_33055355_A_G	0.203773	1.196e-07	8582	0.0866352376301078	0.117496353005248	0.323803499910931	0.439115500697735	0.0329494087559783	0.926917868633489
6_32555355_33555355	ENSG00000235863.2	B3GALT4	Brain_Cerebellar_Hemisphere	COVID19_HGI_B1_ALL_eur_leave_23andme_20210107	6_33050353_C_T	0.0690314	0.0008479	8051	0.484884450797401	0.371522038509091	0.0771156748607219	0.0590791995793502	0.00739863625343639	0.023452279388178
6_32555355_33555355	ENSG00000235863.2	B3GALT4	Liver	COVID19_HGI_B2_ALL_eur_leave_23andme_20210107	6_32626697_G_A	0.372118	0.0001956	8329	0.506913225424933	0.424837388137014	0.0352249869380536	0.0295180975887318	0.00350630191126741	0.0478925603174018
6_32555355_33555355	ENSG00000235863.2	B3GALT4	Brain_Putamen_basal_ganglia	COVID19_HGI_C2_ALL_eur_leave_23andme_20210107	6_32660689_A_G	0.835495	1.532e-05	8884	0.437407785683214	0.416946508632799	0.071634605021444	0.0682779129626042	0.00573318769993881	0.0434859302964942
6_32555355_33555355	ENSG00000235863.2	B3GALT4	Adrenal_Gland	COVID19_HGI_C2_ALL_leave_UKBB_23andme_20210107	6_33055355_A_G	0.178308	0.0001461	8487	0.405483229387932	0.523492941169493	0.0296200304739431	0.038237322269877	0.00316647669875408	0.0277193621483889
6_32555355_33555355	ENSG00000235863.2	B3GALT4	Brain_Cerebellar_Hemisphere	COVID19_HGI_B1_ALL_eur_leave_ukbb_23andme_20210107	6_33050353_C_T	0.0690314	0.0007585	8054	0.43158482631405	0.330790365895268	0.127979876122201	0.0980792555681306	0.0115656761003512	0.0155431224701301
6_32555355_33555355	ENSG00000235863.2	B3GALT4	Heart_Atrial_Appendage	COVID19_HGI_C2_ALL_eur_leave_ukbb_23andme_20210107	6_33239869_C_T	2.05046e-07	0.4624	8889	0.484732113414015	0.44817639322292	0.0335489044067977	0.0310163118760604	0.00252627708020729	0.0321622278825226
6_32555355_33555355	ENSG00000235863.2	B3GALT4	Testis	COVID19_HGI_B1_ALL_leave_UKBB_23andme_20210107	6_33050353_C_T	0.159756	0.0006852	7381	0.51481043337736	0.316412300444303	0.0994140822801461	0.0610935193268786	0.00826966457131222	0.0263462970672889
6_32555355_33555355	ENSG00000235863.2	B3GALT4	Brain_Hypothalamus	COVID19_HGI_B2_ALL_eur_leave_23andme_20210107	6_32626697_G_A	0.291096	0.0001956	8329	0.508906730187291	0.422976682952965	0.0353730494579853	0.0293968837582502	0.00334665364350872	0.0519605779500015
6_32555355_33555355	ENSG00000235863.2	B3GALT4	Uterus	COVID19_HGI_C2_ALL_leave_23andme_20210107	6_33035285_G_A	0.882851	5.185e-05	8671	0.375634749333732	0.392655043771738	0.108950749949099	0.113878509839041	0.00888094710638995	0.0111886194005759
6_32555355_33555355	ENSG00000235863.2	B3GALT4	Whole_Blood	COVID19_HGI_A2_ALL_eur_leave_23andme_20210107	6_33055355_A_G	0.700965	9.55e-08	9102	0.101818361730945	0.12187751361702	0.343233254254406	0.410831116242157	0.0222397541554713	0.933088351497378
6_32555355_33555355	ENSG00000235863.2	B3GALT4	Skin_Not_Sun_Exposed_Suprapubic	COVID19_HGI_B1_ALL_eur_leave_23andme_20210107	6_33050353_C_T	0.335062	0.0008479	8059	0.480282371240248	0.37576802862713	0.0765782491290872	0.0599065762854314	0.00746477471810386	0.0192412891436841
6_32555355_33555355	ENSG00000235863.2	B3GALT4	Artery_Tibial	COVID19_HGI_C2_ALL_leave_UKBB_23andme_20210107	6_33055355_A_G	0.734926	0.0001461	8491	0.432318160876831	0.496703888561969	0.0315904677543003	0.0362921834907945	0.0030952993161055	0.0163453442901143
6_32555355_33555355	ENSG00000235863.2	B3GALT4	Cells_EBV-transformed_lymphocytes	COVID19_HGI_C2_ALL_leave_UKBB_23andme_20210107	6_33055355_A_G	0.561975	0.0001461	8487	0.505515956702877	0.423416375307116	0.03693191776169	0.0309306923680254	0.00320505786029091	0.0255875172239308
6_32555355_33555355	ENSG00000235863.2	B3GALT4	Skin_Sun_Exposed_Lower_leg	COVID19_HGI_B1_ALL_leave_23andme_20210107	6_33050353_C_T	0.552679	0.0007033	8145	0.534930634456666	0.336731109533813	0.0749162135006781	0.0471524049067681	0.0062696376020751	0.0270192621367216
6_32555355_33555355	ENSG00000235863.2	B3GALT4	Heart_Left_Ventricle	COVID19_HGI_C2_ALL_leave_UKBB_23andme_20210107	6_33055355_A_G	0.8866	0.0001461	8491	0.41194413954633	0.517602533447088	0.0301016918431491	0.0378198583565164	0.00253177680691717	0.0200802152037344
6_32555355_33555355	ENSG00000235863.2	B3GALT4	Brain_Hippocampus	COVID19_HGI_A2_ALL_leave_UKBB_23andme_20210107	6_33055355_A_G	0.405249	1.196e-07	8582	0.108095316551595	0.0953134915127777	0.404011609835103	0.356202527400532	0.0363770546999924	0.923230538550858
6_32555355_33555355	ENSG00000235863.2	B3GALT4	Pancreas	COVID19_HGI_A2_ALL_leave_23andme_20210107	6_33055355_A_G	0.506362	2.608e-08	8540	0.0316243589307354	0.0468033069078818	0.360484167994847	0.533480476602309	0.0276076895642264	0.983915657317649
6_32555355_33555355	ENSG00000235863.2	B3GALT4	Breast_Mammary_Tissue	COVID19_HGI_C2_ALL_leave_23andme_20210107	6_33035285_G_A	0.39066	5.185e-05	8681	0.337019922348668	0.431944061787575	0.0977608579213688	0.125287935226365	0.00798722271602414	0.0110008299195403
6_32555355_33555355	ENSG00000235863.2	B3GALT4	Cells_EBV-transformed_lymphocytes	COVID19_HGI_C2_ALL_leave_23andme_20210107	6_33035285_G_A	0.65443	5.185e-05	8675	0.413209192876486	0.354511127242565	0.119853841299902	0.102818502774223	0.00960733580682486	0.0118539628254706
6_32555355_33555355	ENSG00000235863.2	B3GALT4	Colon_Sigmoid	COVID19_HGI_A2_ALL_leave_23andme_20210107	6_33055355_A_G	0.0468703	2.608e-08	8540	0.0398242701194895	0.0340443632206904	0.45395446312348	0.387985460099681	0.0841914434366599	0.993207768297128
6_32555355_33555355	ENSG00000235863.2	B3GALT4	Colon_Transverse	COVID19_HGI_B2_ALL_leave_UKBB_23andme_20210107	6_33055355_A_G	0.678464	1.358e-06	7823	0.440786521560807	0.305219684926046	0.14369108448925	0.0994871168291364	0.0108155921947605	0.575532184547753
6_32555355_33555355	ENSG00000235863.2	B3GALT4	Uterus	COVID19_HGI_B2_ALL_eur_leave_23andme_20210107	6_32626697_G_A	0.247677	0.0001956	8317	0.468103653370384	0.464479960217926	0.0321913849242604	0.0319388982427286	0.00328610324470074	0.0490429130481287
6_32555355_33555355	ENSG00000235863.2	B3GALT4	Brain_Nucleus_accumbens_basal_ganglia	COVID19_HGI_B1_ALL_eur_leave_ukbb_23andme_20210107	6_32566345_G_T	0.819167	0.0006325	8061	0.42630044074265	0.335027124506786	0.126560997831727	0.0994509175722138	0.0126605193466231	0.0130823052826757
6_32555355_33555355	ENSG00000235863.2	B3GALT4	Brain_Spinal_cord_cervical_c-1	COVID19_HGI_A2_ALL_eur_leave_ukbb_23andme_20210107	6_33055355_A_G	0.995559	4.588e-07	9106	0.210615317511152	0.186161484788854	0.306230770726799	0.27064900745337	0.0263434195198249	0.664248382062409
6_32555355_33555355	ENSG00000235863.2	B3GALT4	Adipose_Visceral_Omentum	COVID19_HGI_A2_ALL_leave_23andme_20210107	6_33055355_A_G	0.648672	2.608e-08	8540	0.0445483301708945	0.0333877091993267	0.507803739907818	0.380550782355894	0.0337094383660673	0.985924562643837
6_32555355_33555355	ENSG00000235863.2	B3GALT4	Skin_Sun_Exposed_Lower_leg	COVID19_HGI_B2_ALL_leave_23andme_20210107	6_33055355_A_G	0.53943	1.678e-05	8342	0.562009480026967	0.360796955469344	0.0450024701766235	0.0288872305584383	0.00330386376862663	0.167966143870197
6_32555355_33555355	ENSG00000235863.2	B3GALT4	Uterus	COVID19_HGI_A2_ALL_leave_23andme_20210107	6_33055355_A_G	0.8596	2.608e-08	8536	0.0380411648223762	0.0397749442776802	0.433628239099946	0.453356255043771	0.0351993967562259	0.979605118837387
6_32555355_33555355	ENSG00000235863.2	B3GALT4	Small_Intestine_Terminal_Ileum	COVID19_HGI_B1_ALL_leave_UKBB_23andme_20210107	6_32798789_C_T	0.113659	0.000578	7381	0.493493040006084	0.336901198405079	0.0952975202192198	0.0650491027107637	0.00925913865885415	0.0219104523538241
6_32555355_33555355	ENSG00000235863.2	B3GALT4	Brain_Cerebellum	COVID19_HGI_A2_ALL_leave_UKBB_23andme_20210107	6_33055355_A_G	0.363987	1.196e-07	8582	0.116309869654304	0.0866693242855437	0.434713909703177	0.323892486066881	0.0384144102900943	0.933862517383865
6_32555355_33555355	ENSG00000235863.2	B3GALT4	Brain_Putamen_basal_ganglia	COVID19_HGI_B1_ALL_leave_23andme_20210107	6_33050353_C_T	0.40733	0.0007033	8142	0.465293121578529	0.405964994327926	0.0651326482347884	0.0568209918045621	0.006788244054195	0.0244191429497125
6_32555355_33555355	ENSG00000235863.2	B3GALT4	Brain_Caudate_basal_ganglia	COVID19_HGI_B2_ALL_leave_23andme_20210107	6_33055355_A_G	0.624137	1.678e-05	8336	0.501866999043707	0.41993653197876	0.0401661057409407	0.0336045087438825	0.00442585449270957	0.139488935247298
6_32555355_33555355	ENSG00000235863.2	B3GALT4	Brain_Frontal_Cortex_BA9	COVID19_HGI_B1_ALL_leave_23andme_20210107	6_33050353_C_T	0.834217	0.0007033	8141	0.495883642443834	0.375592910535959	0.0694091975018825	0.052565466658545	0.00654878285977916	0.0258133361387295
6_32555355_33555355	ENSG00000235863.2	B3GALT4	Brain_Putamen_basal_ganglia	COVID19_HGI_A2_ALL_leave_UKBB_23andme_20210107	6_33055355_A_G	0.941789	1.196e-07	8582	0.106189682675709	0.0980255252556393	0.396889208657013	0.366342712282558	0.0325528711290808	0.910277850166482
6_32555355_33555355	ENSG00000235863.2	B3GALT4	Esophagus_Gastroesophageal_Junction	COVID19_HGI_A2_ALL_leave_23andme_20210107	6_33055355_A_G	0.955557	2.608e-08	8540	0.0397291594529204	0.0384169012574148	0.452870302347899	0.437880847205872	0.0311027897358939	0.975564765692786
6_32555355_33555355	ENSG00000235863.2	B3GALT4	Esophagus_Gastroesophageal_Junction	COVID19_HGI_B2_ALL_leave_23andme_20210107	6_33055355_A_G	0.955557	1.678e-05	8342	0.473133574687134	0.449818843128658	0.0378858014697463	0.0360157465151032	0.00314603419935887	0.156173663634976
6_32555355_33555355	ENSG00000235863.2	B3GALT4	Muscle_Skeletal	COVID19_HGI_B2_ALL_eur_leave_23andme_20210107	6_33239869_C_T	5.27195e-11	0.4531	8330	0.0109312119568915	0.922148085996442	0.000759858554971365	0.0640989833723916	0.00206186011930341	0.845711494118032
6_32555355_33555355	ENSG00000235863.2	B3GALT4	Adrenal_Gland	COVID19_HGI_A2_ALL_leave_UKBB_23andme_20210107	6_33055355_A_G	0.178308	1.196e-07	8579	0.0881790030211326	0.115304983622272	0.329570193559187	0.43091787796277	0.0360279418346379	0.942601237449541
6_32555355_33555355	ENSG00000235863.2	B3GALT4	Pancreas	COVID19_HGI_B1_ALL_eur_leave_23andme_20210107	6_33332247_A_G	0.000182145	0.06483	8059	0.361415869362911	0.492548928135533	0.0576256721890676	0.0785241954176967	0.00988533489479155	0.0217265765663849
6_32555355_33555355	ENSG00000235863.2	B3GALT4	Colon_Sigmoid	COVID19_HGI_B1_ALL_leave_23andme_20210107	6_33050353_C_T	0.0960494	0.0007033	8145	0.479675969300713	0.391716266293911	0.0671778825375686	0.0548526840729117	0.00657719779489583	0.0323548452275616
6_32555355_33555355	ENSG00000235863.2	B3GALT4	Adrenal_Gland	COVID19_HGI_A2_ALL_leave_23andme_20210107	6_33055355_A_G	0.178308	2.608e-08	8537	0.0335745456064595	0.0436497073614113	0.382713262117647	0.497516589843536	0.042545895070946	0.989636615932288
6_32555355_33555355	ENSG00000235863.2	B3GALT4	Vagina	COVID19_HGI_C2_ALL_leave_UKBB_23andme_20210107	6_33055355_A_G	0.231754	0.0001461	8474	0.52309012809787	0.405624318274624	0.0381728078637296	0.0295971561390845	0.00351558962469183	0.0298777258970321
6_32555355_33555355	ENSG00000235863.2	B3GALT4	Artery_Tibial	COVID19_HGI_B2_ALL_leave_UKBB_23andme_20210107	6_33055355_A_G	0.734926	1.358e-06	7823	0.360112044348833	0.384038809342583	0.117392178887182	0.125178737181201	0.0132782302402015	0.319919739384438
6_32555355_33555355	ENSG00000235863.2	B3GALT4	Artery_Coronary	COVID19_HGI_A2_ALL_leave_23andme_20210107	6_33055355_A_G	0.139703	2.608e-08	8539	0.0405412805990445	0.0356249528269237	0.462126882042343	0.406030370338501	0.0556765141931876	0.989188209172359
6_32555355_33555355	ENSG00000235863.2	B3GALT4	Skin_Sun_Exposed_Lower_leg	COVID19_HGI_B2_ALL_leave_UKBB_23andme_20210107	6_33055355_A_G	0.53943	1.358e-06	7823	0.466505526706371	0.280106689241734	0.152075169665596	0.0913013877865069	0.0100112265997928	0.588765080092638
6_32555355_33555355	ENSG00000235863.2	B3GALT4	Testis	COVID19_HGI_B2_ALL_leave_23andme_20210107	6_33055355_A_G	0.549497	1.678e-05	8342	0.543497493192892	0.379338429839366	0.0435201372889816	0.0303719565180991	0.00327198316066072	0.190809845718302
6_32555355_33555355	ENSG00000235863.2	B3GALT4	Whole_Blood	COVID19_HGI_A2_ALL_eur_leave_ukbb_23andme_20210107	6_32667171_A_T	0.0444117	1.069e-06	9127	0.180188888494879	0.216148858901752	0.262044515214075	0.314312960141999	0.0273047772472959	0.518207227396619
6_32555355_33555355	ENSG00000235863.2	B3GALT4	Brain_Putamen_basal_ganglia	COVID19_HGI_A2_ALL_eur_leave_23andme_20210107	6_33055355_A_G	0.941789	9.55e-08	9099	0.112239488117425	0.109478074198788	0.378358808957911	0.369019190636501	0.0309044380893754	0.954815469790641
6_32555355_33555355	ENSG00000235863.2	B3GALT4	Brain_Nucleus_accumbens_basal_ganglia	COVID19_HGI_A2_ALL_eur_leave_ukbb_23andme_20210107	6_33055355_A_G	0.59775	4.588e-07	9127	0.20824057057275	0.187958997592798	0.302839424891559	0.273316760148751	0.0276442467941424	0.594333796747239
6_32555355_33555355	ENSG00000235863.2	B3GALT4	Ovary	COVID19_HGI_A2_ALL_eur_leave_ukbb_23andme_20210107	6_33055355_A_G	0.615252	4.588e-07	9116	0.215951001553913	0.180914695534504	0.313957925872097	0.262994606097989	0.0261817709414981	0.646666357221491
6_32555355_33555355	ENSG00000235863.2	B3GALT4	Adipose_Subcutaneous	COVID19_HGI_B2_ALL_eur_leave_23andme_20210107	6_33337088_C_T	2.26323e-07	0.235	8330	0.324418430912898	0.607564530938908	0.0225512158296537	0.0422302430461275	0.00323557927241341	0.0894481805232837
6_32555355_33555355	ENSG00000235863.2	B3GALT4	Cells_EBV-transformed_lymphocytes	COVID19_HGI_A2_ALL_leave_UKBB_23andme_20210107	6_33055355_A_G	0.561975	1.196e-07	8582	0.110257522879612	0.093556791167234	0.412092963285422	0.349638695710657	0.0344540269570759	0.923661915841846
6_32555355_33555355	ENSG00000235863.2	B3GALT4	Spleen	COVID19_HGI_B2_ALL_eur_leave_ukbb_23andme_20210107	6_33055355_A_G	0.177064	1.71e-05	8330	0.492961553081223	0.368017358502115	0.0755546918570895	0.0563978131886278	0.0070685833709446	0.148096032510656
6_32555355_33555355	ENSG00000235863.2	B3GALT4	Brain_Anterior_cingulate_cortex_BA24	COVID19_HGI_C2_ALL_leave_UKBB_23andme_20210107	6_33055355_A_G	0.448787	0.0001461	8464	0.534889393633359	0.393943453712917	0.0390009959783127	0.0287205995198561	0.00344555715555531	0.0271369588005555
6_32555355_33555355	ENSG00000235863.2	B3GALT4	Uterus	COVID19_HGI_B1_ALL_leave_UKBB_23andme_20210107	6_33050353_C_T	0.651488	0.0006852	7374	0.44420795755273	0.38653908600666	0.085641485902803	0.0745140648255544	0.00909740571225228	0.0180952396044377
6_32555355_33555355	ENSG00000235863.2	B3GALT4	Pituitary	COVID19_HGI_A2_ALL_eur_leave_ukbb_23andme_20210107	6_33055355_A_G	0.570845	4.588e-07	9127	0.217268094625374	0.179484199490757	0.315967943435147	0.26099341601706	0.0262863464316626	0.672222141655929
6_32555355_33555355	ENSG00000235863.2	B3GALT4	Adipose_Subcutaneous	COVID19_HGI_C2_ALL_eur_leave_ukbb_23andme_20210107	6_33337088_C_T	2.26323e-07	0.6846	8889	0.318049860934217	0.613119020674827	0.0220126211690947	0.0424303316423087	0.00438816557955289	0.0328075326361757
6_32555355_33555355	ENSG00000235863.2	B3GALT4	Brain_Caudate_basal_ganglia	COVID19_HGI_B1_ALL_leave_23andme_20210107	6_33050353_C_T	0.209994	0.0007033	8139	0.479849467057546	0.391612007984429	0.0671276562834558	0.0547772060061588	0.00663366266841081	0.027158428117035
6_32555355_33555355	ENSG00000235863.2	B3GALT4	Adrenal_Gland	COVID19_HGI_C2_ALL_eur_leave_23andme_20210107	6_32661960_A_T	0.0115045	2.286e-05	8881	0.364530334557279	0.487610896953968	0.0596688009794557	0.0798070804847582	0.00838288702453975	0.136024041851553
6_32555355_33555355	ENSG00000235863.2	B3GALT4	Spleen	COVID19_HGI_C2_ALL_leave_UKBB_23andme_20210107	6_33055355_A_G	0.177064	0.0001461	8487	0.527895853924683	0.401147327349601	0.0385675795954745	0.0293043653781208	0.00308487375212148	0.0371516989070967
6_32555355_33555355	ENSG00000235863.2	B3GALT4	Skin_Not_Sun_Exposed_Suprapubic	COVID19_HGI_C2_ALL_leave_23andme_20210107	6_33529609_G_A	0.582035	0.0004033	8681	0.414034406707545	0.355539409004646	0.120100789670289	0.103125687532713	0.00719970708480719	0.0118927821626157
6_32555355_33555355	ENSG00000235863.2	B3GALT4	Artery_Aorta	COVID19_HGI_B1_ALL_eur_leave_23andme_20210107	6_33050353_C_T	0.508869	0.0008479	8059	0.476057582323563	0.379955641822265	0.0759046309462164	0.0605742238679727	0.00750792103998285	0.0180989491615766
6_32555355_33555355	ENSG00000235863.2	B3GALT4	Brain_Substantia_nigra	COVID19_HGI_C2_ALL_leave_23andme_20210107	6_33035285_G_A	0.325212	5.185e-05	8674	0.398698168729526	0.367279309110747	0.115640068188038	0.106515344904377	0.011867109067312	0.0116383863814708
6_32555355_33555355	ENSG00000235863.2	B3GALT4	Cells_Transformed_fibroblasts	COVID19_HGI_B1_ALL_eur_leave_23andme_20210107	6_33202640_C_T	8.81083e-06	0.9085	8059	0.281266866165929	0.57403225026992	0.0448463767124984	0.0915177889564354	0.00833671789521676	0.0285681656408618
6_32555355_33555355	ENSG00000235863.2	B3GALT4	Brain_Frontal_Cortex_BA9	COVID19_HGI_C2_ALL_eur_leave_23andme_20210107	6_32660689_A_G	0.802003	1.532e-05	8882	0.466548194540173	0.387526891833459	0.076402491729124	0.0634558018312747	0.00606662006596988	0.0435724534595412
6_32555355_33555355	ENSG00000235863.2	B3GALT4	Artery_Aorta	COVID19_HGI_C2_ALL_leave_UKBB_23andme_20210107	6_33055355_A_G	0.594066	0.0001461	8491	0.50172609688202	0.427525904214532	0.0366622629336131	0.0312374384019888	0.00284829756784616	0.0246320812332869
6_32555355_33555355	ENSG00000235863.2	B3GALT4	Brain_Hypothalamus	COVID19_HGI_C2_ALL_leave_23andme_20210107	6_33035285_G_A	0.708269	5.185e-05	8677	0.411548359072491	0.356245884091851	0.119369488048899	0.103319503667401	0.00951676511935758	0.0119499984539973
6_32555355_33555355	ENSG00000235863.2	B3GALT4	Artery_Tibial	COVID19_HGI_A2_ALL_eur_leave_23andme_20210107	6_33055355_A_G	0.734926	9.55e-08	9102	0.100602690194738	0.123275568241512	0.339135183038337	0.415544805220943	0.0214417533044702	0.920389924547233
6_32555355_33555355	ENSG00000235863.2	B3GALT4	Brain_Hippocampus	COVID19_HGI_A2_ALL_eur_leave_ukbb_23andme_20210107	6_33055355_A_G	0.405249	4.588e-07	9123	0.204751033577439	0.191377115222267	0.297758013166241	0.278281236703158	0.0278326013308954	0.644364718455885
6_32555355_33555355	ENSG00000235863.2	B3GALT4	Artery_Coronary	COVID19_HGI_A2_ALL_leave_UKBB_23andme_20210107	6_33055355_A_G	0.139703	1.196e-07	8581	0.106744562936776	0.0942858429438117	0.398960277489725	0.352347861363968	0.0476614552657194	0.934352964004081
6_32555355_33555355	ENSG00000235863.2	B3GALT4	Adrenal_Gland	COVID19_HGI_C2_ALL_eur_leave_ukbb_23andme_20210107	6_32661960_A_T	0.0115045	7.107e-05	8883	0.398508984195302	0.53312609364633	0.0275671894203802	0.0368755173741163	0.00392221536387129	0.124577385225488
6_32555355_33555355	ENSG00000235863.2	B3GALT4	Brain_Hypothalamus	COVID19_HGI_B2_ALL_eur_leave_ukbb_23andme_20210107	6_33055355_A_G	0.875724	1.71e-05	8335	0.470434783742137	0.391249097957332	0.0721160909026249	0.0599709590328593	0.00622906836504626	0.11553999940373
6_32555355_33555355	ENSG00000235863.2	B3GALT4	Brain_Hippocampus	COVID19_HGI_B2_ALL_leave_UKBB_23andme_20210107	6_33055355_A_G	0.405249	1.358e-06	7823	0.411997211816281	0.333332310230226	0.134306117080901	0.108650595105856	0.0117137657667367	0.619103496950797
6_32555355_33555355	ENSG00000235863.2	B3GALT4	Heart_Atrial_Appendage	COVID19_HGI_A2_ALL_eur_leave_ukbb_23andme_20210107	6_33055355_A_G	0.450432	4.588e-07	9127	0.204546485736093	0.19356771989721	0.297467203117691	0.281478098473897	0.0229404927751087	0.67025311008113
6_32555355_33555355	ENSG00000235863.2	B3GALT4	Brain_Anterior_cingulate_cortex_BA24	COVID19_HGI_B2_ALL_leave_UKBB_23andme_20210107	6_33055355_A_G	0.448787	1.358e-06	7821	0.443456187493593	0.301130366277172	0.144555796255572	0.098148374280182	0.0127092756934816	0.61480431394608
6_32555355_33555355	ENSG00000235863.2	B3GALT4	Artery_Coronary	COVID19_HGI_C2_ALL_eur_leave_ukbb_23andme_20210107	6_32660689_A_G	0.191291	5.488e-05	8884	0.487245670496465	0.444688768622632	0.0337124210609926	0.0307643295452139	0.00358881027469657	0.0405197132745567
6_32555355_33555355	ENSG00000235863.2	B3GALT4	Brain_Hippocampus	COVID19_HGI_B1_ALL_eur_leave_ukbb_23andme_20210107	6_32719414_C_A	0.496766	0.0009173	8057	0.416681468556368	0.345558356284432	0.123537911930005	0.102439516403207	0.0117827468259873	0.013713309839996
6_32555355_33555355	ENSG00000235863.2	B3GALT4	Breast_Mammary_Tissue	COVID19_HGI_A2_ALL_leave_23andme_20210107	6_33055355_A_G	0.869362	2.608e-08	8540	0.0347476476799753	0.0438420338174304	0.396086348853071	0.499727113340711	0.0255968563088131	0.980127304777736
6_32555355_33555355	ENSG00000235863.2	B3GALT4	Heart_Atrial_Appendage	COVID19_HGI_A2_ALL_leave_UKBB_23andme_20210107	6_33055355_A_G	0.450432	1.196e-07	8582	0.108000192524374	0.0964101351042884	0.403656079062841	0.360306036742809	0.0316275565656863	0.910499715506244
6_32555355_33555355	ENSG00000235863.2	B3GALT4	Liver	COVID19_HGI_B2_ALL_leave_23andme_20210107	6_33055355_A_G	0.974357	1.678e-05	8342	0.50122028874102	0.421255887437577	0.0401348231615312	0.0337280752549652	0.00366092540490616	0.150800794738707
6_32555355_33555355	ENSG00000235863.2	B3GALT4	Brain_Cerebellar_Hemisphere	COVID19_HGI_A2_ALL_eur_leave_23andme_20210107	6_33055355_A_G	0.258321	9.55e-08	9092	0.118170139065565	0.101514838826926	0.398342807000235	0.342159207576322	0.0398130075309518	0.968330676428008
6_32555355_33555355	ENSG00000235863.2	B3GALT4	Testis	COVID19_HGI_C2_ALL_leave_UKBB_23andme_20210107	6_33055355_A_G	0.549497	0.0001461	8491	0.543178528960944	0.386056101193155	0.0396912860870023	0.0282071272555322	0.00286695650336686	0.0276285278986036
6_32555355_33555355	ENSG00000235863.2	B3GALT4	Stomach	COVID19_HGI_B1_ALL_eur_leave_ukbb_23andme_20210107	6_32719414_C_A	0.18948	0.0009173	8062	0.441948256141257	0.320367359368869	0.131233709387535	0.0951197083629604	0.0113309667393786	0.0182110713043868
6_32555355_33555355	ENSG00000235863.2	B3GALT4	Heart_Atrial_Appendage	COVID19_HGI_B2_ALL_leave_UKBB_23andme_20210107	6_33055355_A_G	0.450432	1.358e-06	7823	0.409257766293662	0.337313587513395	0.13341309091338	0.109950091737119	0.0100654635424437	0.61421267424121
6_32555355_33555355	ENSG00000235863.2	B3GALT4	Breast_Mammary_Tissue	COVID19_HGI_C2_ALL_leave_UKBB_23andme_20210107	6_33055355_A_G	0.869362	0.0001461	8491	0.410536353085779	0.518771611851609	0.0299988216960871	0.0379050291575515	0.00278818420897301	0.0183500487269627
6_32555355_33555355	ENSG00000235863.2	B3GALT4	Artery_Aorta	COVID19_HGI_B2_ALL_leave_23andme_20210107	6_33055355_A_G	0.594066	1.678e-05	8342	0.504834066355641	0.418036191163681	0.0404241935816157	0.0334706866536161	0.00323486224544683	0.171905858854462
6_32555355_33555355	ENSG00000235863.2	B3GALT4	Esophagus_Muscularis	COVID19_HGI_B2_ALL_leave_23andme_20210107	6_33055355_A_G	0.203773	1.678e-05	8342	0.394072495848724	0.526729191622671	0.0315550473294665	0.0421719573291326	0.00547130787000523	0.112419507637776
6_32555355_33555355	ENSG00000235863.2	B3GALT4	Brain_Cortex	COVID19_HGI_C2_ALL_leave_UKBB_23andme_20210107	6_32902114_C_T	0.00543009	0.0005512	8482	0.496683038569979	0.432357360251792	0.0362650333579469	0.0315652006834089	0.00312936713687313	0.0301974968726599
6_32555355_33555355	ENSG00000235863.2	B3GALT4	Liver	COVID19_HGI_C2_ALL_leave_23andme_20210107	6_33035285_G_A	0.28373	5.185e-05	8681	0.410079672727491	0.356885202010595	0.118953622511604	0.103512698558922	0.0105688041913882	0.0129605488375652
6_32555355_33555355	ENSG00000235863.2	B3GALT4	Brain_Caudate_basal_ganglia	COVID19_HGI_C2_ALL_eur_leave_ukbb_23andme_20210107	6_32661960_A_T	0.0789965	7.107e-05	8882	0.49276768161773	0.43908162425	0.0340390567992515	0.0303267845105877	0.00378485282243036	0.0517708874148941
6_32555355_33555355	ENSG00000235863.2	B3GALT4	Whole_Blood	COVID19_HGI_B1_ALL_eur_leave_23andme_20210107	6_33050353_C_T	0.21889	0.0008479	8059	0.411813124211102	0.443800904316275	0.0656612232904349	0.070753518780494	0.00797122940169416	0.0168732053291457
6_32555355_33555355	ENSG00000235863.2	B3GALT4	Brain_Substantia_nigra	COVID19_HGI_A2_ALL_eur_leave_23andme_20210107	6_33055355_A_G	0.673518	9.55e-08	9090	0.111922594916347	0.109426962838084	0.377285185753763	0.368840015926783	0.0325252405650231	0.956414814296003
6_32555355_33555355	ENSG00000235863.2	B3GALT4	Uterus	COVID19_HGI_B1_ALL_leave_23andme_20210107	6_33050353_C_T	0.651488	0.0007033	8138	0.444903230725625	0.429258424174067	0.0605913396292385	0.0584538814037894	0.00679312406728015	0.0227432355214995
6_32555355_33555355	ENSG00000235863.2	B3GALT4	Pituitary	COVID19_HGI_C2_ALL_eur_leave_23andme_20210107	6_32660689_A_G	0.106426	1.532e-05	8887	0.472659945262115	0.380180942314477	0.0774121246232396	0.0622584486972502	0.00748853910291752	0.0753142821389879
6_32555355_33555355	ENSG00000235863.2	B3GALT4	Heart_Left_Ventricle	COVID19_HGI_B2_ALL_leave_UKBB_23andme_20210107	6_33055355_A_G	0.8866	1.358e-06	7823	0.344051466987952	0.404488682496133	0.112156624564112	0.131850974920679	0.00745225103112289	0.574303852737129
6_32555355_33555355	ENSG00000235863.2	B3GALT4	Colon_Sigmoid	COVID19_HGI_B2_ALL_eur_leave_23andme_20210107	6_32626697_G_A	0.423139	0.0001956	8330	0.507800827608684	0.424044329476868	0.0352986297037939	0.029473102452854	0.00338311075779984	0.0494712996187399
6_32555355_33555355	ENSG00000235863.2	B3GALT4	Cells_EBV-transformed_lymphocytes	COVID19_HGI_B2_ALL_leave_23andme_20210107	6_33055355_A_G	0.561975	1.678e-05	8339	0.506222960830153	0.416160732983777	0.0405281244431356	0.0333139835484202	0.0037741981945142	0.171405333177239
6_32555355_33555355	ENSG00000235863.2	B3GALT4	Artery_Coronary	COVID19_HGI_B2_ALL_eur_leave_23andme_20210107	6_32626697_G_A	0.482854	0.0001956	8326	0.501936361417297	0.429969576246705	0.0348795293834845	0.0298752222391104	0.00333931071340271	0.0496207475515219
6_32555355_33555355	ENSG00000235863.2	B3GALT4	Heart_Atrial_Appendage	COVID19_HGI_C2_ALL_eur_leave_23andme_20210107	6_32660689_A_G	0.996095	1.532e-05	8887	0.444378900940484	0.410794556030207	0.0727802624368057	0.0672750558151967	0.00477122477730647	0.0388335454154287
6_32555355_33555355	ENSG00000235863.2	B3GALT4	Lung	COVID19_HGI_A2_ALL_leave_23andme_20210107	6_33055355_A_G	0.948186	2.608e-08	8540	0.0167953474926583	0.0629396089323754	0.191449157288403	0.717433439426111	0.0113824468604524	0.967927423428157
6_32555355_33555355	ENSG00000235863.2	B3GALT4	Artery_Coronary	COVID19_HGI_C2_ALL_leave_23andme_20210107	6_33035285_G_A	0.212364	5.185e-05	8677	0.404956725536878	0.360746174685	0.117449936689618	0.104615281889817	0.0122318811986862	0.0123789770793584
6_32555355_33555355	ENSG00000235863.2	B3GALT4	Testis	COVID19_HGI_C2_ALL_eur_leave_ukbb_23andme_20210107	6_32660689_A_G	0.855263	5.488e-05	8889	0.534697226697378	0.398094595404171	0.0370070512116632	0.0275499643060112	0.00265116238077662	0.030259159046736
6_32555355_33555355	ENSG00000235863.2	B3GALT4	Skin_Not_Sun_Exposed_Suprapubic	COVID19_HGI_B1_ALL_leave_UKBB_23andme_20210107	6_33050353_C_T	0.335062	0.0006852	7381	0.487218455446168	0.343902173162943	0.0940858469016825	0.0664019154137455	0.0083916090754612	0.0216620714762456
6_32555355_33555355	ENSG00000235863.2	B3GALT4	Brain_Nucleus_accumbens_basal_ganglia	COVID19_HGI_A2_ALL_eur_leave_23andme_20210107	6_33055355_A_G	0.59775	9.55e-08	9102	0.116601805752295	0.104835871672153	0.393068760486026	0.353373265381328	0.0321202967081979	0.957151334279698
6_32555355_33555355	ENSG00000235863.2	B3GALT4	Muscle_Skeletal	COVID19_HGI_C2_ALL_eur_leave_23andme_20210107	6_33239869_C_T	5.27195e-11	0.4113	8887	0.0100353709044429	0.847741243745667	0.00164359047319814	0.138841104810682	0.00173869006601064	0.83623297176643
6_32555355_33555355	ENSG00000235863.2	B3GALT4	Brain_Hypothalamus	COVID19_HGI_C2_ALL_eur_leave_ukbb_23andme_20210107	6_32660689_A_G	0.574287	5.488e-05	8884	0.494538941696953	0.438038219902901	0.0342109500568549	0.030299460956335	0.00291242738695605	0.035337288670844
6_32555355_33555355	ENSG00000235863.2	B3GALT4	Cells_EBV-transformed_lymphocytes	COVID19_HGI_B1_ALL_leave_23andme_20210107	6_33050353_C_T	0.0760812	0.0007033	8141	0.483650483025601	0.387669086913255	0.0676817836199229	0.0542434444307006	0.00675520201052037	0.0302425753988297
6_32555355_33555355	ENSG00000235863.2	B3GALT4	Heart_Atrial_Appendage	COVID19_HGI_A2_ALL_leave_23andme_20210107	6_33055355_A_G	0.450432	2.608e-08	8540	0.0411567630076085	0.0365693941340102	0.469143469521513	0.416816012902466	0.0363143604344028	0.984021841967362
6_32555355_33555355	ENSG00000235863.2	B3GALT4	Adrenal_Gland	COVID19_HGI_A2_ALL_eur_leave_ukbb_23andme_20210107	6_33055355_A_G	0.178308	4.588e-07	9121	0.168012472761939	0.229392463065226	0.244301979364432	0.333528047184375	0.0247650376240286	0.736602923087722
6_32555355_33555355	ENSG00000235863.2	B3GALT4	Stomach	COVID19_HGI_A2_ALL_eur_leave_23andme_20210107	6_33055355_A_G	0.365729	9.55e-08	9102	0.121592298632443	0.0993119322898251	0.409891886319779	0.33474953870629	0.0344543440516635	0.967493585961625
6_32555355_33555355	ENSG00000235863.2	B3GALT4	Uterus	COVID19_HGI_C2_ALL_leave_UKBB_23andme_20210107	6_33055355_A_G	0.8596	0.0001461	8483	0.461525253287172	0.467519959724165	0.0337126813827726	0.0341474774803531	0.00309462812553735	0.0233336573838918
6_32555355_33555355	ENSG00000235863.2	B3GALT4	Brain_Anterior_cingulate_cortex_BA24	COVID19_HGI_B1_ALL_leave_23andme_20210107	6_33050353_C_T	0.559375	0.0007033	8119	0.511129476483807	0.361816057961019	0.070663535505055	0.0500146125597525	0.00637631749036639	0.0280296854046529
6_32555355_33555355	ENSG00000235863.2	B3GALT4	Liver	COVID19_HGI_B2_ALL_eur_leave_ukbb_23andme_20210107	6_33055355_A_G	0.974357	1.71e-05	8335	0.468508545325311	0.39287578188893	0.0718110050721919	0.0602117425726194	0.00659292514094812	0.0971901240503581
6_32555355_33555355	ENSG00000235863.2	B3GALT4	Brain_Anterior_cingulate_cortex_BA24	COVID19_HGI_C2_ALL_eur_leave_23andme_20210107	6_32660689_A_G	0.55333	1.532e-05	8857	0.482086702715457	0.371731852802699	0.0788698310079204	0.0608091729258698	0.00650244054805403	0.0464656280212398
6_32555355_33555355	ENSG00000235863.2	B3GALT4	Brain_Hippocampus	COVID19_HGI_B1_ALL_eur_leave_23andme_20210107	6_33050353_C_T	0.260339	0.0008479	8054	0.468128341041734	0.388098108983559	0.07450982182962	0.0617642806768191	0.00749944746826784	0.0196781273572447
6_32555355_33555355	ENSG00000235863.2	B3GALT4	Colon_Sigmoid	COVID19_HGI_A2_ALL_eur_leave_ukbb_23andme_20210107	6_33055355_A_G	0.0468703	4.588e-07	9127	0.203507387136529	0.18581055689348	0.295956066159931	0.270175426425891	0.0445505633841681	0.830414350842144
6_32555355_33555355	ENSG00000235863.2	B3GALT4	Brain_Spinal_cord_cervical_c-1	COVID19_HGI_C2_ALL_leave_23andme_20210107	6_33035285_G_A	0.548864	5.185e-05	8665	0.416157241006366	0.350853909768885	0.120693444425829	0.101743695694771	0.0105517091041481	0.0122710502854683
6_32555355_33555355	ENSG00000235863.2	B3GALT4	Brain_Nucleus_accumbens_basal_ganglia	COVID19_HGI_A2_ALL_leave_23andme_20210107	6_33055355_A_G	0.59775	2.608e-08	8540	0.0421116720017894	0.0353993138920911	0.480028419791399	0.403475667937517	0.0389849263772035	0.984391783884608
6_32555355_33555355	ENSG00000235863.2	B3GALT4	Muscle_Skeletal	COVID19_HGI_A2_ALL_eur_leave_23andme_20210107	6_33055355_A_G	0.310804	9.55e-08	9102	0.00267215569046289	0.225788821423642	0.00900793017997707	0.761140614106905	0.00139047859901221	0.484669636323377
6_32555355_33555355	ENSG00000235863.2	B3GALT4	Whole_Blood	COVID19_HGI_C2_ALL_eur_leave_ukbb_23andme_20210107	6_32660689_A_G	0.0917904	5.488e-05	8889	0.429769257012314	0.50272244238316	0.0297448576677481	0.0347910647733617	0.00297237816341662	0.0574122719652171
6_32555355_33555355	ENSG00000235863.2	B3GALT4	Nerve_Tibial	COVID19_HGI_A2_ALL_leave_UKBB_23andme_20210107	6_33055355_A_G	0.822792	1.196e-07	8582	0.103228933598079	0.102818617425449	0.385823262052376	0.384265821629964	0.0238633652941326	0.905898215907844
6_32555355_33555355	ENSG00000235863.2	B3GALT4	Brain_Spinal_cord_cervical_c-1	COVID19_HGI_B2_ALL_eur_leave_23andme_20210107	6_32626697_G_A	0.529594	0.0001956	8316	0.514667906483937	0.417235954129086	0.0357267119519399	0.0289598666827566	0.00340956075228106	0.050693371742409
6_32555355_33555355	ENSG00000235863.2	B3GALT4	Brain_Cerebellar_Hemisphere	COVID19_HGI_C2_ALL_leave_23andme_20210107	6_33035285_G_A	0.701916	5.185e-05	8672	0.42183607835228	0.34596689694487	0.122346810183675	0.100332649552851	0.00951756496632434	0.0119848727110276
6_32555355_33555355	ENSG00000235863.2	B3GALT4	Brain_Hypothalamus	COVID19_HGI_C2_ALL_leave_UKBB_23andme_20210107	6_33055355_A_G	0.875724	0.0001461	8489	0.502944249499463	0.426041945138547	0.036745058614226	0.0311234383274693	0.0031453084202946	0.0250102311193751
6_32555355_33555355	ENSG00000235863.2	B3GALT4	Artery_Tibial	COVID19_HGI_A2_ALL_leave_UKBB_23andme_20210107	6_33055355_A_G	0.734926	1.196e-07	8582	0.0952689682920292	0.110967449628592	0.356072496708222	0.414723382036473	0.022967703334684	0.863659946100063
6_32555355_33555355	ENSG00000235863.2	B3GALT4	Liver	COVID19_HGI_B2_ALL_leave_UKBB_23andme_20210107	6_33055355_A_G	0.974357	1.358e-06	7823	0.416199566995734	0.329788498183908	0.135676034135094	0.107496229256925	0.0108396714283391	0.541157490386758
6_32555355_33555355	ENSG00000235863.2	B3GALT4	Liver	COVID19_HGI_A2_ALL_eur_leave_23andme_20210107	6_33055355_A_G	0.974357	9.55e-08	9081	0.116645001436226	0.105622945934697	0.393171715290148	0.355991443243742	0.0285688940951866	0.956951314176917
6_32555355_33555355	ENSG00000235863.2	B3GALT4	Ovary	COVID19_HGI_B2_ALL_leave_23andme_20210107	6_33055355_A_G	0.615252	1.678e-05	8340	0.521922820308155	0.40072261830443	0.0417889864324043	0.0320813210235888	0.0034842539314216	0.184439661816086
6_32555355_33555355	ENSG00000235863.2	B3GALT4	Brain_Cortex	COVID19_HGI_C2_ALL_eur_leave_ukbb_23andme_20210107	6_32660689_A_G	0.78734	5.488e-05	8880	0.486516803472554	0.446092680595933	0.0336349326444675	0.0308373264334422	0.00291825685360325	0.0299058325078018
6_32555355_33555355	ENSG00000235863.2	B3GALT4	Skin_Sun_Exposed_Lower_leg	COVID19_HGI_A2_ALL_eur_leave_ukbb_23andme_20210107	6_33055355_A_G	0.53943	4.588e-07	9127	0.231991035642507	0.165292067212165	0.337379174580344	0.240355431746615	0.0249822908183688	0.583855559373196
6_32555355_33555355	ENSG00000235863.2	B3GALT4	Brain_Caudate_basal_ganglia	COVID19_HGI_B2_ALL_leave_UKBB_23andme_20210107	6_33055355_A_G	0.624137	1.358e-06	7820	0.417310988717424	0.326830210029881	0.136032532914659	0.106524849997317	0.013301418340719	0.493835629536809
6_32555355_33555355	ENSG00000235863.2	B3GALT4	Artery_Aorta	COVID19_HGI_B2_ALL_leave_UKBB_23andme_20210107	6_33055355_A_G	0.594066	1.358e-06	7823	0.420169453781847	0.326659237514139	0.136970169299609	0.106477243833462	0.00972389557094291	0.6090519058197
6_32555355_33555355	ENSG00000235863.2	B3GALT4	Pancreas	COVID19_HGI_B1_ALL_leave_23andme_20210107	6_33050353_C_T	0.300508	0.0007033	8145	0.361615451941671	0.50771897640879	0.0506436884668661	0.0710963370523007	0.00892554613037291	0.0146245017129543
6_32555355_33555355	ENSG00000235863.2	B3GALT4	Brain_Cortex	COVID19_HGI_A2_ALL_eur_leave_ukbb_23andme_20210107	6_33055355_A_G	0.986781	4.588e-07	9117	0.204690821163455	0.192925716290249	0.297628567438342	0.280497381097378	0.0242575140105765	0.6275590490287
6_32555355_33555355	ENSG00000235863.2	B3GALT4	Brain_Hippocampus	COVID19_HGI_C2_ALL_eur_leave_ukbb_23andme_20210107	6_32660689_A_G	0.79636	5.488e-05	8885	0.48782919613937	0.444803788702649	0.0337539029624004	0.0307740476819038	0.00283906451367671	0.0332104067270843
6_32555355_33555355	ENSG00000235863.2	B3GALT4	Testis	COVID19_HGI_B2_ALL_leave_UKBB_23andme_20210107	6_33055355_A_G	0.549497	1.358e-06	7823	0.451604103132549	0.294628352819025	0.147217485482844	0.0960347707339345	0.0105152878316477	0.631281859284452
6_32555355_33555355	ENSG00000235863.2	B3GALT4	Adipose_Subcutaneous	COVID19_HGI_A2_ALL_leave_UKBB_23andme_20210107	6_33055355_A_G	0.244527	1.196e-07	8582	0.071152841556097	0.134728791415107	0.265937276271351	0.503530893624918	0.0246501971325262	0.91220475677288
6_32555355_33555355	ENSG00000235863.2	B3GALT4	Stomach	COVID19_HGI_B1_ALL_eur_leave_23andme_20210107	6_33050353_C_T	0.867292	0.0008479	8059	0.496529249086638	0.359793024943001	0.0791687199308321	0.0573597697864955	0.00714923625303416	0.0192447982114522
6_32555355_33555355	ENSG00000235863.2	B3GALT4	Thyroid	COVID19_HGI_A2_ALL_eur_leave_ukbb_23andme_20210107	6_33055355_A_G	0.116032	4.588e-07	9127	0.0228195669118695	0.381997786683284	0.0331859661201358	0.555524035703691	0.00647264458101996	0.451076498552747
6_32555355_33555355	ENSG00000235863.2	B3GALT4	Skin_Not_Sun_Exposed_Suprapubic	COVID19_HGI_B2_ALL_eur_leave_23andme_20210107	6_32626697_G_A	0.285713	0.0001956	8330	0.514545634122348	0.417627288983445	0.0357674797225517	0.029027387250888	0.00303220992076734	0.0573936385798633
6_32555355_33555355	ENSG00000235863.2	B3GALT4	Artery_Tibial	COVID19_HGI_B1_ALL_eur_leave_23andme_20210107	6_33050353_C_T	0.905282	0.0008479	8059	0.409822047157801	0.444521838717242	0.0653437575582884	0.0708669934716357	0.00944536309503227	0.0118452454194777
6_32555355_33555355	ENSG00000235863.2	B3GALT4	Brain_Anterior_cingulate_cortex_BA24	COVID19_HGI_B1_ALL_eur_leave_ukbb_23andme_20210107	6_32719414_C_A	0.00945437	0.0009173	8044	0.449286260653341	0.315391448507387	0.13100637644765	0.0919519234801638	0.0123639909114582	0.0353017594724995
6_32555355_33555355	ENSG00000235863.2	B3GALT4	Ovary	COVID19_HGI_A2_ALL_eur_leave_23andme_20210107	6_33055355_A_G	0.615252	9.55e-08	9091	0.120564162691206	0.100729621287881	0.406386216320788	0.339497007040272	0.0328229926598537	0.962385697927264
6_32555355_33555355	ENSG00000235863.2	B3GALT4	Artery_Aorta	COVID19_HGI_C2_ALL_eur_leave_ukbb_23andme_20210107	6_32660689_A_G	0.266069	5.488e-05	8889	0.491919375097918	0.440735491997513	0.0340463436077651	0.0305010465054615	0.00279774279134258	0.0396058421173344
6_32555355_33555355	ENSG00000235863.2	B3GALT4	Skin_Not_Sun_Exposed_Suprapubic	COVID19_HGI_A2_ALL_leave_UKBB_23andme_20210107	6_33055355_A_G	0.870148	1.196e-07	8582	0.110651867407742	0.0949462239044088	0.413566845528631	0.35484022870887	0.0259948344503488	0.891637885221182
6_32555355_33555355	ENSG00000235863.2	B3GALT4	Cells_EBV-transformed_lymphocytes	COVID19_HGI_B1_ALL_eur_leave_ukbb_23andme_20210107	6_33050353_C_T	0.0760812	0.0007585	8045	0.425474263160858	0.336812761388642	0.126094720899589	0.0998069434761308	0.0118113110747799	0.015150165676893
6_32555355_33555355	ENSG00000235863.2	B3GALT4	Brain_Hypothalamus	COVID19_HGI_B1_ALL_leave_23andme_20210107	6_33050353_C_T	0.192301	0.0007033	8142	0.480400890841564	0.391045293237708	0.0672235601763709	0.0547132165472923	0.0066170391970657	0.0273402508040993
6_32555355_33555355	ENSG00000235863.2	B3GALT4	Lung	COVID19_HGI_C2_ALL_leave_UKBB_23andme_20210107	6_33239869_C_T	6.384e-09	0.3364	8491	0.195762484752059	0.733905570746463	0.0143048084066576	0.0536257418703209	0.00240139422449931	0.387358881366678
6_32555355_33555355	ENSG00000235863.2	B3GALT4	Brain_Cerebellum	COVID19_HGI_A2_ALL_eur_leave_ukbb_23andme_20210107	6_33055355_A_G	0.363987	4.588e-07	9127	0.220420090244594	0.175919301102333	0.320551817451433	0.25580805270212	0.0273007384995208	0.702046629845477
6_32555355_33555355	ENSG00000235863.2	B3GALT4	Artery_Coronary	COVID19_HGI_B1_ALL_eur_leave_ukbb_23andme_20210107	6_32719414_C_A	0.157366	0.0009173	8058	0.418169574744551	0.343742840352281	0.124003542426203	0.101920957978569	0.0121630844983959	0.0170812290476215
6_32555355_33555355	ENSG00000235863.2	B3GALT4	Liver	COVID19_HGI_A2_ALL_leave_UKBB_23andme_20210107	6_33055355_A_G	0.974357	1.196e-07	8582	0.110262275242608	0.0944542987253475	0.412110725477956	0.352997453527795	0.0301752470262941	0.909032865890274
6_32555355_33555355	ENSG00000235863.2	B3GALT4	Pituitary	COVID19_HGI_B1_ALL_leave_23andme_20210107	6_33050353_C_T	0.474612	0.0007033	8144	0.500634091528723	0.370725574479792	0.0700963242989001	0.051900528911894	0.00664348078069101	0.0262289321456266
6_32555355_33555355	ENSG00000235863.2	B3GALT4	Stomach	COVID19_HGI_B2_ALL_eur_leave_23andme_20210107	6_32626697_G_A	0.639828	0.0001956	8330	0.532861431707062	0.399167228625724	0.0370406610990316	0.0277440233276605	0.00318665524052141	0.0514059073513393
6_32555355_33555355	ENSG00000235863.2	B3GALT4	Skin_Not_Sun_Exposed_Suprapubic	COVID19_HGI_C2_ALL_eur_leave_ukbb_23andme_20210107	6_32660689_A_G	0.595453	5.488e-05	8889	0.493823397601768	0.439157539855655	0.0341781233417715	0.0303921834884236	0.00244875571238183	0.0285980249440223
6_32555355_33555355	ENSG00000235863.2	B3GALT4	Esophagus_Muscularis	COVID19_HGI_C2_ALL_eur_leave_23andme_20210107	6_32660689_A_G	0.903622	1.532e-05	8887	0.357267391543102	0.497889133497907	0.0585131617671076	0.0815393636530322	0.00479094953885077	0.0287510975924334
6_32555355_33555355	ENSG00000235863.2	B3GALT4	Muscle_Skeletal	COVID19_HGI_B2_ALL_leave_23andme_20210107	6_33239869_C_T	5.27195e-11	0.5018	8342	0.0108250452706921	0.913281322959964	0.000866807045552944	0.0731283902172097	0.00189843450658152	0.82774660592416
6_32555355_33555355	ENSG00000235863.2	B3GALT4	Esophagus_Mucosa	COVID19_HGI_B1_ALL_eur_leave_ukbb_23andme_20210107	6_32566345_G_T	0.39112	0.0006325	8062	0.399168948957657	0.363372740212107	0.118530667597642	0.107890174779132	0.0110374684534627	0.014010878583432
6_32555355_33555355	ENSG00000235863.2	B3GALT4	Esophagus_Muscularis	COVID19_HGI_A2_ALL_eur_leave_23andme_20210107	6_33055355_A_G	0.203773	9.55e-08	9102	0.091706004283316	0.129809178643771	0.309144144039635	0.437559494703017	0.0317811783302605	0.958375615858638
6_32555355_33555355	ENSG00000235863.2	B3GALT4	Brain_Nucleus_accumbens_basal_ganglia	COVID19_HGI_B1_ALL_leave_23andme_20210107	6_33050353_C_T	0.175073	0.0007033	8144	0.485922893477104	0.385392723067963	0.0680365346703056	0.0539541006838506	0.00669374810077669	0.0279116269656802
6_32555355_33555355	ENSG00000235863.2	B3GALT4	Brain_Putamen_basal_ganglia	COVID19_HGI_C2_ALL_eur_leave_ukbb_23andme_20210107	6_32660689_A_G	0.835495	5.488e-05	8886	0.477426705327264	0.455178799616924	0.0330387632749827	0.0314963098548027	0.00285942192602673	0.0319568394141608
6_32555355_33555355	ENSG00000235863.2	B3GALT4	Cells_EBV-transformed_lymphocytes	COVID19_HGI_B1_ALL_leave_UKBB_23andme_20210107	6_33050353_C_T	0.0760812	0.0006852	7378	0.480942934951619	0.34972773034831	0.0928244081462011	0.0674901982191677	0.0090147283347026	0.0240494818666132
6_32555355_33555355	ENSG00000235863.2	B3GALT4	Thyroid	COVID19_HGI_C2_ALL_eur_leave_ukbb_23andme_20210107	6_33189873_C_A	9.34367e-09	0.04503	8889	0.0523507126058746	0.874951426537566	0.00362325706145684	0.0605479352558822	0.00852666853922068	0.316366683294335
6_32555355_33555355	ENSG00000235863.2	B3GALT4	Thyroid	COVID19_HGI_C2_ALL_leave_23andme_20210107	6_33189873_C_A	9.34367e-09	0.0704	8681	0.043655689799327	0.728377697935909	0.0126633988228032	0.211279713511136	0.00402349993082472	0.327523191208096
6_32555355_33555355	ENSG00000235863.2	B3GALT4	Nerve_Tibial	COVID19_HGI_B2_ALL_leave_UKBB_23andme_20210107	6_33055355_A_G	0.822792	1.358e-06	7823	0.390076332415808	0.356302063882696	0.127160175043339	0.116139849673473	0.0103215789846845	0.448381630228016
6_32555355_33555355	ENSG00000235863.2	B3GALT4	Adipose_Visceral_Omentum	COVID19_HGI_A2_ALL_leave_UKBB_23andme_20210107	6_33055355_A_G	0.648672	1.196e-07	8582	0.116832454491426	0.0878979552347832	0.43666709646516	0.328492859986868	0.0301096338217623	0.888998028879538
6_32555355_33555355	ENSG00000235863.2	B3GALT4	Adrenal_Gland	COVID19_HGI_B2_ALL_eur_leave_ukbb_23andme_20210107	6_33055355_A_G	0.178308	1.71e-05	8332	0.378863703882373	0.48340729178113	0.0580584310622144	0.0740734678386165	0.0055971054356663	0.143318113146519
6_32555355_33555355	ENSG00000235863.2	B3GALT4	Lung	COVID19_HGI_B2_ALL_eur_leave_ukbb_23andme_20210107	6_33239869_C_T	6.384e-09	0.8188	8336	0.182559158376029	0.681150498376076	0.0279862812521896	0.104416342918473	0.00388771907723237	0.183027777184586
6_32555355_33555355	ENSG00000235863.2	B3GALT4	Testis	COVID19_HGI_B1_ALL_leave_23andme_20210107	6_33050353_C_T	0.159756	0.0007033	8145	0.517772826884603	0.353720859225747	0.0725132889110669	0.0495316014625535	0.00646142351602966	0.0317783873406957
6_32555355_33555355	ENSG00000235863.2	B3GALT4	Pancreas	COVID19_HGI_B1_ALL_eur_leave_ukbb_23andme_20210107	6_33332247_A_G	0.000182145	0.06483	8062	0.321897541789879	0.438771433209313	0.0955854172175142	0.130276903422232	0.0134687043610624	0.0142025821241411
6_32555355_33555355	ENSG00000235863.2	B3GALT4	Vagina	COVID19_HGI_A2_ALL_eur_leave_23andme_20210107	6_33055355_A_G	0.231754	9.55e-08	9074	0.119608397151611	0.099698881255065	0.403138821351985	0.335992449843407	0.0415614503979318	0.968655784187652
6_32555355_33555355	ENSG00000235863.2	B3GALT4	Vagina	COVID19_HGI_A2_ALL_leave_23andme_20210107	6_33055355_A_G	0.231754	2.608e-08	8524	0.0430343352494989	0.0335376997154256	0.490538146079815	0.382237605448797	0.0506522135064635	0.988376709545123
6_32555355_33555355	ENSG00000235863.2	B3GALT4	Adrenal_Gland	COVID19_HGI_B1_ALL_eur_leave_23andme_20210107	6_33101745_G_A	0.000915754	0.00927	8055	0.382213085791835	0.470408709342522	0.0608870745832482	0.0749251937796386	0.0115659365027562	0.0182621378107936
6_32555355_33555355	ENSG00000235863.2	B3GALT4	Breast_Mammary_Tissue	COVID19_HGI_B1_ALL_leave_UKBB_23andme_20210107	6_33239869_C_T	3.04701e-07	0.487	7381	0.390239610881356	0.438597186193288	0.075358443166388	0.084685565116919	0.0111191946420488	0.0142526385784126
6_32555355_33555355	ENSG00000235863.2	B3GALT4	Brain_Cerebellar_Hemisphere	COVID19_HGI_B1_ALL_leave_23andme_20210107	6_33050353_C_T	0.0690314	0.0007033	8136	0.491672622150594	0.379926341319603	0.0687078166823268	0.0530854462398839	0.00660777360759231	0.0311277185147692
6_32555355_33555355	ENSG00000235863.2	B3GALT4	Artery_Tibial	COVID19_HGI_C2_ALL_eur_leave_ukbb_23andme_20210107	6_32660689_A_G	0.7686	5.488e-05	8889	0.425638470472058	0.507078840279101	0.0294589608622159	0.0350928178853412	0.00273091050128457	0.0194246747089807
6_32555355_33555355	ENSG00000235863.2	B3GALT4	Prostate	COVID19_HGI_A2_ALL_eur_leave_23andme_20210107	6_33055355_A_G	0.470595	9.55e-08	9094	0.118714010303222	0.102065764435041	0.400177770034218	0.344022517197871	0.0350199380296482	0.965245855837198
6_32555355_33555355	ENSG00000235863.2	B3GALT4	Small_Intestine_Terminal_Ileum	COVID19_HGI_B2_ALL_leave_UKBB_23andme_20210107	6_33055355_A_G	0.059741	1.358e-06	7822	0.430299074618894	0.309618594114533	0.140266515368119	0.100908852009532	0.0189069638889226	0.70116227822284
6_32555355_33555355	ENSG00000235863.2	B3GALT4	Small_Intestine_Terminal_Ileum	COVID19_HGI_C2_ALL_eur_leave_23andme_20210107	6_32660689_A_G	0.570996	1.532e-05	8883	0.469536473219501	0.383539371683752	0.0768845370721646	0.0627956450947929	0.00724397292978911	0.0391382646858295
6_32555355_33555355	ENSG00000235863.2	B3GALT4	Cells_EBV-transformed_lymphocytes	COVID19_HGI_B2_ALL_eur_leave_23andme_20210107	6_32626697_G_A	0.582575	0.0001956	8324	0.511706409609067	0.420031987406096	0.0355553811355883	0.0291819561600338	0.00352426568921504	0.0474800145874765
6_32555355_33555355	ENSG00000235863.2	B3GALT4	Adipose_Visceral_Omentum	COVID19_HGI_B1_ALL_eur_leave_ukbb_23andme_20210107	6_32566345_G_T	0.860815	0.0006325	8062	0.44507060802802	0.317414194891634	0.132160871819831	0.0942430046965223	0.0111113205639931	0.0148748862860276
6_32555355_33555355	ENSG00000235863.2	B3GALT4	Artery_Aorta	COVID19_HGI_A2_ALL_eur_leave_23andme_20210107	6_33055355_A_G	0.594066	9.55e-08	9102	0.115837451129081	0.106417349006956	0.390492094349679	0.358708055970459	0.0285450495438249	0.951190008249062
6_32555355_33555355	ENSG00000235863.2	B3GALT4	Brain_Hypothalamus	COVID19_HGI_A2_ALL_leave_UKBB_23andme_20210107	6_33055355_A_G	0.875724	1.196e-07	8580	0.110072091187125	0.0939962179890961	0.411392423967436	0.351275879059283	0.0332633877970592	0.920846996847689
6_32555355_33555355	ENSG00000235863.2	B3GALT4	Stomach	COVID19_HGI_C2_ALL_leave_UKBB_23andme_20210107	6_33055355_A_G	0.365729	0.0001461	8491	0.526783590860314	0.402265896165806	0.0384932708050367	0.0293914148387299	0.00306582733011346	0.0281022599779835
6_32555355_33555355	ENSG00000235863.2	B3GALT4	Brain_Cerebellum	COVID19_HGI_B2_ALL_eur_leave_23andme_20210107	6_32626697_G_A	0.942571	0.0001956	8330	0.539900848659167	0.391936090448983	0.037529990298224	0.0272411618062226	0.00339190878740376	0.050626856835969
6_32555355_33555355	ENSG00000235863.2	B3GALT4	Liver	COVID19_HGI_C2_ALL_eur_leave_ukbb_23andme_20210107	6_32660689_A_G	0.283057	5.488e-05	8873	0.494387111073772	0.438196978643047	0.0341158441008417	0.030235304066669	0.00306476211567015	0.0399800700786015
6_32555355_33555355	ENSG00000235863.2	B3GALT4	Prostate	COVID19_HGI_B2_ALL_leave_23andme_20210107	6_33055355_A_G	0.470595	1.678e-05	8340	0.51580872050572	0.406707516661246	0.0412966807045211	0.0325581906124679	0.00362889151604465	0.190201862720063
6_32555355_33555355	ENSG00000235863.2	B3GALT4	Small_Intestine_Terminal_Ileum	COVID19_HGI_A2_ALL_eur_leave_23andme_20210107	6_33055355_A_G	0.059741	9.55e-08	9098	0.11696932264604	0.0978296818116019	0.394292527893562	0.32971341312412	0.0611950545246759	0.979274726893896
6_32555355_33555355	ENSG00000235863.2	B3GALT4	Muscle_Skeletal	COVID19_HGI_C2_ALL_eur_leave_ukbb_23andme_20210107	6_33239869_C_T	5.27195e-11	0.4624	8889	0.0109205885236886	0.922521811745794	0.000755827332888667	0.0638469117999263	0.00195486059770306	0.857968050512523
6_32555355_33555355	ENSG00000235863.2	B3GALT4	Skin_Not_Sun_Exposed_Suprapubic	COVID19_HGI_B1_ALL_leave_23andme_20210107	6_33050353_C_T	0.335062	0.0007033	8145	0.487929002922954	0.383504372199196	0.0683337072165946	0.053702667869513	0.00653024979174285	0.0261221552558366
6_32555355_33555355	ENSG00000235863.2	B3GALT4	Adrenal_Gland	COVID19_HGI_B2_ALL_leave_23andme_20210107	6_33055355_A_G	0.178308	1.678e-05	8338	0.405411210125194	0.517292765311567	0.0324331008198217	0.0413801988104973	0.00348272493291948	0.198491196956814
6_32555355_33555355	ENSG00000235863.2	B3GALT4	Muscle_Skeletal	COVID19_HGI_B2_ALL_leave_UKBB_23andme_20210107	6_33239869_C_T	5.27195e-11	0.8287	7823	0.00882723371966527	0.744045216361013	0.00287757162294221	0.242548055881839	0.00170192241454196	0.727721533092263
6_32555355_33555355	ENSG00000235863.2	B3GALT4	Brain_Cerebellum	COVID19_HGI_B2_ALL_leave_UKBB_23andme_20210107	6_33055355_A_G	0.363987	1.358e-06	7823	0.443393453257844	0.301605117751686	0.144540912749448	0.0983074741184125	0.0121530421226089	0.637528373110433
6_32555355_33555355	ENSG00000235863.2	B3GALT4	Lung	COVID19_HGI_B2_ALL_leave_23andme_20210107	6_33239869_C_T	6.384e-09	0.5018	8342	0.195015742896039	0.72851010975039	0.0156157333026303	0.0583323520005715	0.00252606205036935	0.296226840877611
6_32555355_33555355	ENSG00000235863.2	B3GALT4	Thyroid	COVID19_HGI_B2_ALL_leave_UKBB_23andme_20210107	6_33055355_A_G	0.116032	1.358e-06	7823	0.0428721443022885	0.708869290789209	0.0139758014545498	0.231079627604872	0.0032031358490807	0.344136293741872
6_32555355_33555355	ENSG00000235863.2	B3GALT4	Adipose_Subcutaneous	COVID19_HGI_B2_ALL_leave_23andme_20210107	6_33055355_A_G	0.244527	1.678e-05	8342	0.319812399458213	0.601445070813897	0.025608728109074	0.0481552657733445	0.00497853584547144	0.0898827886594776
6_32555355_33555355	ENSG00000235863.2	B3GALT4	Vagina	COVID19_HGI_B2_ALL_leave_UKBB_23andme_20210107	6_33055355_A_G	0.231754	1.358e-06	7811	0.43425171647477	0.309406528360187	0.141522936589114	0.100821805891783	0.0139970126841469	0.627950942817322
6_32555355_33555355	ENSG00000235863.2	B3GALT4	Muscle_Skeletal	COVID19_HGI_B1_ALL_eur_leave_ukbb_23andme_20210107	6_33239869_C_T	5.27195e-11	0.3225	8062	0.00890574373659708	0.750343271169687	0.00264450367020995	0.222794325445809	0.0153121559776976	0.844897760255749
6_32555355_33555355	ENSG00000235863.2	B3GALT4	Adipose_Visceral_Omentum	COVID19_HGI_B1_ALL_leave_23andme_20210107	6_33050353_C_T	0.941582	0.0007033	8145	0.504062565935343	0.367568176206146	0.070593187929249	0.0514710533378874	0.00630501659137475	0.0255062086636546
6_32555355_33555355	ENSG00000235863.2	B3GALT4	Ovary	COVID19_HGI_C2_ALL_leave_23andme_20210107	6_33035285_G_A	0.923374	5.185e-05	8679	0.426956220445059	0.340852663075668	0.123846782479161	0.0988613229403596	0.00948301105975333	0.0113602107938974
6_32555355_33555355	ENSG00000235863.2	B3GALT4	Brain_Nucleus_accumbens_basal_ganglia	COVID19_HGI_C2_ALL_eur_leave_23andme_20210107	6_32660689_A_G	0.692494	1.532e-05	8887	0.455272817488897	0.398636907520621	0.0745644652954027	0.0652824070822425	0.00624340261283706	0.0410363171631859
6_32555355_33555355	ENSG00000235863.2	B3GALT4	Brain_Nucleus_accumbens_basal_ganglia	COVID19_HGI_C2_ALL_leave_23andme_20210107	6_33035285_G_A	0.294082	5.185e-05	8680	0.414291937429015	0.352191429674545	0.120173489026685	0.102148826396273	0.0111943174734814	0.0124947631968257
6_32555355_33555355	ENSG00000235863.2	B3GALT4	Small_Intestine_Terminal_Ileum	COVID19_HGI_A2_ALL_leave_23andme_20210107	6_33055355_A_G	0.059741	2.608e-08	8539	0.0418708197439359	0.0327627980188217	0.477282550885152	0.373386149471057	0.0746976818810337	0.992568684257361
6_32555355_33555355	ENSG00000235863.2	B3GALT4	Esophagus_Gastroesophageal_Junction	COVID19_HGI_B1_ALL_leave_UKBB_23andme_20210107	6_32938911_C_T	0.0201333	0.00126	7381	0.453178674453431	0.377280346656047	0.0875124883040148	0.0728467220621064	0.00918176852440058	0.0214255030951932
6_32555355_33555355	ENSG00000235863.2	B3GALT4	Adipose_Subcutaneous	COVID19_HGI_C2_ALL_eur_leave_23andme_20210107	6_33039589_A_AGG	0.0146688	0.0001661	8887	0.290457598262865	0.55989170960389	0.0475710709567798	0.0916885295252404	0.0103910916512252	0.0171583452252039
6_32555355_33555355	ENSG00000235863.2	B3GALT4	Brain_Cerebellum	COVID19_HGI_B1_ALL_leave_23andme_20210107	6_33050353_C_T	0.22853	0.0007033	8145	0.509419653620818	0.362055224662301	0.0713434398290949	0.0506987950739198	0.00648288681386637	0.0294230503290071
6_32555355_33555355	ENSG00000235863.2	B3GALT4	Brain_Substantia_nigra	COVID19_HGI_B2_ALL_eur_leave_23andme_20210107	6_32626697_G_A	0.749776	0.0001956	8322	0.496509524271859	0.435275122473626	0.0344931212912012	0.030235606202405	0.00348662576090796	0.047496025857504
6_32555355_33555355	ENSG00000235863.2	B3GALT4	Liver	COVID19_HGI_B1_ALL_eur_leave_23andme_20210107	6_33050353_C_T	0.067401	0.0008479	8051	0.472945588271131	0.383826774377471	0.0750123494177249	0.0608701613551509	0.00734512657852245	0.023719878080226
6_32555355_33555355	ENSG00000235863.2	B3GALT4	Prostate	COVID19_HGI_A2_ALL_leave_23andme_20210107	6_33055355_A_G	0.470595	2.608e-08	8540	0.0427952834316757	0.0344205564427887	0.487820865420861	0.392315207399185	0.0426480873054898	0.987540745681607
6_32555355_33555355	ENSG00000235863.2	B3GALT4	Brain_Nucleus_accumbens_basal_ganglia	COVID19_HGI_B2_ALL_leave_UKBB_23andme_20210107	6_33055355_A_G	0.59775	1.358e-06	7823	0.423260553834605	0.321545923162718	0.137977830598491	0.104807680971198	0.012408011432988	0.540855836703959
6_32555355_33555355	ENSG00000235863.2	B3GALT4	Brain_Substantia_nigra	COVID19_HGI_A2_ALL_leave_23andme_20210107	6_33055355_A_G	0.673518	2.608e-08	8535	0.0404305220979829	0.037033253042466	0.460863991379215	0.422099245044755	0.0395729884355813	0.981447052345407
6_32555355_33555355	ENSG00000235863.2	B3GALT4	Stomach	COVID19_HGI_B1_ALL_leave_UKBB_23andme_20210107	6_33050353_C_T	0.867292	0.0006852	7381	0.497210096923932	0.333900499952787	0.0960153141455136	0.0644704989798663	0.00840358999790105	0.0204536363597022
6_32555355_33555355	ENSG00000235863.2	B3GALT4	Skin_Sun_Exposed_Lower_leg	COVID19_HGI_A2_ALL_leave_UKBB_23andme_20210107	6_33055355_A_G	0.53943	1.196e-07	8582	0.123699312651794	0.0809839888401007	0.462332319606953	0.302651344080582	0.0303330348205708	0.909471860861785
6_32555355_33555355	ENSG00000235863.2	B3GALT4	Minor_Salivary_Gland	COVID19_HGI_B2_ALL_leave_UKBB_23andme_20210107	6_33055355_A_G	0.132134	1.358e-06	7749	0.414409281747865	0.329348346665267	0.134873371695988	0.107175302130834	0.0141936977600452	0.678088012708078
6_32555355_33555355	ENSG00000235863.2	B3GALT4	Esophagus_Muscularis	COVID19_HGI_C2_ALL_leave_23andme_20210107	6_33035285_G_A	0.215213	5.185e-05	8681	0.323786016035815	0.444416548086802	0.0939220402462016	0.128904901162266	0.00897049446891622	0.0120643189284284
6_32555355_33555355	ENSG00000235863.2	B3GALT4	Prostate	COVID19_HGI_A2_ALL_eur_leave_ukbb_23andme_20210107	6_33055355_A_G	0.470595	4.588e-07	9119	0.212930494877454	0.183565100207498	0.309628992190615	0.266900865033614	0.0269745476908183	0.672589366938719
6_32555355_33555355	ENSG00000235863.2	B3GALT4	Esophagus_Muscularis	COVID19_HGI_B1_ALL_leave_UKBB_23andme_20210107	6_32798789_C_T	0.0382167	0.000578	7381	0.375224291427227	0.453847112833257	0.0724588628414857	0.0876307301896931	0.0108390027083376	0.0269574147539445
6_32555355_33555355	ENSG00000235863.2	B3GALT4	Colon_Sigmoid	COVID19_HGI_C2_ALL_leave_UKBB_23andme_20210107	6_33055355_A_G	0.0468703	0.0001461	8491	0.501734297996841	0.426881953174428	0.0366628622076588	0.0311897005516357	0.00353118606943703	0.0514963895406456
6_32555355_33555355	ENSG00000235863.2	B3GALT4	Minor_Salivary_Gland	COVID19_HGI_C2_ALL_eur_leave_ukbb_23andme_20210107	6_32660689_A_G	0.379951	5.488e-05	8779	0.492562773570865	0.441363573259561	0.033277368908345	0.0298153879251369	0.00298089633609144	0.0407166053084313
6_32555355_33555355	ENSG00000235863.2	B3GALT4	Heart_Left_Ventricle	COVID19_HGI_B1_ALL_leave_23andme_20210107	6_33050353_C_T	0.750276	0.0007033	8145	0.394466934423659	0.476025561724302	0.0552444881162154	0.0666590445937512	0.00760397114207195	0.01677218264401
6_32555355_33555355	ENSG00000235863.2	B3GALT4	Artery_Tibial	COVID19_HGI_B1_ALL_eur_leave_ukbb_23andme_20210107	6_32719414_C_A	0.00701195	0.0009173	8062	0.364072078178054	0.39497546806204	0.108108876185866	0.117269866542616	0.0155737110314234	0.0571145985007978
6_32555355_33555355	ENSG00000235863.2	B3GALT4	Brain_Anterior_cingulate_cortex_BA24	COVID19_HGI_A2_ALL_leave_UKBB_23andme_20210107	6_33055355_A_G	0.448787	1.196e-07	8573	0.116469097760597	0.0863973853313784	0.435293453912933	0.322863982670556	0.0389760803245356	0.929361845829513
6_32555355_33555355	ENSG00000235863.2	B3GALT4	Skin_Not_Sun_Exposed_Suprapubic	COVID19_HGI_B1_ALL_eur_leave_ukbb_23andme_20210107	6_32566345_G_T	0.259106	0.0006325	8062	0.427715843245115	0.334723996041477	0.12700748536257	0.0993829811167185	0.0111696942341205	0.0154346744436686
6_32555355_33555355	ENSG00000235863.2	B3GALT4	Heart_Left_Ventricle	COVID19_HGI_B2_ALL_leave_23andme_20210107	6_33055355_A_G	0.8866	1.678e-05	8342	0.413702051997177	0.509642914386143	0.0331268687071214	0.040806536703681	0.0027216282058777	0.147772074134846
6_32555355_33555355	ENSG00000235863.2	B3GALT4	Brain_Anterior_cingulate_cortex_BA24	COVID19_HGI_A2_ALL_leave_23andme_20210107	6_33055355_A_G	0.448787	2.608e-08	8531	0.044297984279357	0.0326972126110539	0.504946261286894	0.372665364005512	0.0453931778171833	0.988295161388089
6_32555355_33555355	ENSG00000235863.2	B3GALT4	Brain_Anterior_cingulate_cortex_BA24	COVID19_HGI_B2_ALL_leave_23andme_20210107	6_33055355_A_G	0.448787	1.678e-05	8314	0.535507491325763	0.387021254797055	0.0427889738264334	0.0309206280344589	0.00376165201628996	0.196029585187134
6_32555355_33555355	ENSG00000235863.2	B3GALT4	Whole_Blood	COVID19_HGI_B2_ALL_leave_23andme_20210107	6_33055355_A_G	0.700965	1.678e-05	8342	0.436304951041796	0.486687826078477	0.0349367781949683	0.0389680451643452	0.0031023995204136	0.134700060227465
6_32555355_33555355	ENSG00000235863.2	B3GALT4	Brain_Putamen_basal_ganglia	COVID19_HGI_B2_ALL_eur_leave_ukbb_23andme_20210107	6_33055355_A_G	0.941789	1.71e-05	8333	0.452397791572185	0.406306551398435	0.0693449914516082	0.0622702972494695	0.00968036832830269	0.0716949952049943
6_32555355_33555355	ENSG00000235863.2	B3GALT4	Esophagus_Gastroesophageal_Junction	COVID19_HGI_A2_ALL_eur_leave_ukbb_23andme_20210107	6_33055355_A_G	0.955557	4.588e-07	9124	0.196680658539647	0.202013067285304	0.2860187915971	0.293751801365649	0.0215356812122994	0.603888478653778
6_32555355_33555355	ENSG00000235863.2	B3GALT4	Spleen	COVID19_HGI_A2_ALL_eur_leave_23andme_20210107	6_33055355_A_G	0.177064	9.55e-08	9095	0.120199738942535	0.0982861402654471	0.405189340927469	0.33127427470153	0.0450505051630195	0.970959228125467
6_32555355_33555355	ENSG00000235863.2	B3GALT4	Lung	COVID19_HGI_A2_ALL_eur_leave_ukbb_23andme_20210107	6_33055355_A_G	0.948186	4.588e-07	9127	0.0840583410903014	0.319658983439271	0.122244092988749	0.464863459637587	0.00917512284409136	0.520314572361093
6_32555355_33555355	ENSG00000235863.2	B3GALT4	Adipose_Visceral_Omentum	COVID19_HGI_B1_ALL_leave_UKBB_23andme_20210107	6_33050353_C_T	0.941582	0.0006852	7381	0.499930665918337	0.331307442062532	0.0965406781481121	0.0639699106955082	0.00825130317551049	0.0206288140018785
6_32555355_33555355	ENSG00000235863.2	B3GALT4	Ovary	COVID19_HGI_B2_ALL_eur_leave_23andme_20210107	6_32626697_G_A	0.81844	0.0001956	8325	0.527811852151697	0.404225224879413	0.0366373441688141	0.0280554758787185	0.00327010292135724	0.0516053468864205
6_32555355_33555355	ENSG00000235863.2	B3GALT4	Ovary	COVID19_HGI_C2_ALL_leave_UKBB_23andme_20210107	6_33055355_A_G	0.615252	0.0001461	8489	0.521429151641542	0.407543074164208	0.0380990012232632	0.0297745903724061	0.00315418259858111	0.025839747528739
6_32555355_33555355	ENSG00000235863.2	B3GALT4	Brain_Cerebellum	COVID19_HGI_B2_ALL_leave_23andme_20210107	6_33055355_A_G	0.363987	1.678e-05	8342	0.534308157533554	0.388195805046477	0.0427843084130479	0.031080845019259	0.00363088398766189	0.200956647165431
6_32555355_33555355	ENSG00000235863.2	B3GALT4	Minor_Salivary_Gland	COVID19_HGI_B2_ALL_eur_leave_23andme_20210107	6_32626697_G_A	0.515503	0.0001956	8233	0.506618565348533	0.426313489396905	0.0346341013936622	0.0291408909107039	0.00329295295019578	0.0513079421470252
6_32555355_33555355	ENSG00000235863.2	B3GALT4	Thyroid	COVID19_HGI_B2_ALL_leave_23andme_20210107	6_33189873_C_A	9.34367e-09	0.5353	8342	0.0523690719965928	0.871664544190948	0.00419341253921737	0.0697958805042506	0.00197709076899168	0.221410936095422
6_32555355_33555355	ENSG00000235863.2	B3GALT4	Brain_Nucleus_accumbens_basal_ganglia	COVID19_HGI_B2_ALL_leave_23andme_20210107	6_33055355_A_G	0.59775	1.678e-05	8341	0.509085157479145	0.413036934807681	0.0407613257220065	0.0330669067012074	0.00404967528996007	0.155766421467533
6_32555355_33555355	ENSG00000235863.2	B3GALT4	Pituitary	COVID19_HGI_B1_ALL_leave_UKBB_23andme_20210107	6_33050353_C_T	0.474612	0.0006852	7381	0.496765646841538	0.334105696512758	0.0959294872193368	0.0645098383636512	0.00868933106271625	0.0212353984591781
6_32555355_33555355	ENSG00000235863.2	B3GALT4	Artery_Tibial	COVID19_HGI_B2_ALL_eur_leave_23andme_20210107	6_33053812_A_G	0.00686694	0.0002229	8330	0.437899015516348	0.491491004188378	0.030439562828517	0.034158877559014	0.00601153990774376	0.0637499371138231
6_32555355_33555355	ENSG00000235863.2	B3GALT4	Ovary	COVID19_HGI_C2_ALL_eur_leave_23andme_20210107	6_32660689_A_G	0.215844	1.532e-05	8879	0.469937348480615	0.383546008567234	0.0768965057807578	0.0627533031340098	0.00686683403738406	0.0595012407265842
6_32555355_33555355	ENSG00000235863.2	B3GALT4	Spleen	COVID19_HGI_A2_ALL_leave_23andme_20210107	6_33055355_A_G	0.177064	2.608e-08	8539	0.0432197816985416	0.0330019025654793	0.492659367676315	0.376131467217818	0.0549874808418468	0.988605932053311
6_32555355_33555355	ENSG00000235863.2	B3GALT4	Brain_Cerebellum	COVID19_HGI_B1_ALL_eur_leave_ukbb_23andme_20210107	6_32719414_C_A	0.107543	0.0009173	8062	0.446984711928208	0.314897866705199	0.132729252736566	0.0934950152950974	0.0118931533349298	0.0206277782524381
6_32555355_33555355	ENSG00000235863.2	B3GALT4	Brain_Putamen_basal_ganglia	COVID19_HGI_A2_ALL_eur_leave_ukbb_23andme_20210107	6_33055355_A_G	0.941789	4.588e-07	9124	0.200733808057279	0.196252063082047	0.29191413972064	0.285370899996125	0.0257290891439096	0.613770053682178
6_32555355_33555355	ENSG00000235863.2	B3GALT4	Prostate	COVID19_HGI_C2_ALL_eur_leave_23andme_20210107	6_32660689_A_G	0.437899	1.532e-05	8882	0.464628617376153	0.389419085099053	0.0760864670646904	0.0637642329981007	0.00610159746200248	0.0487253157898861
6_32555355_33555355	ENSG00000235863.2	B3GALT4	Liver	COVID19_HGI_A2_ALL_eur_leave_ukbb_23andme_20210107	6_33055355_A_G	0.974357	4.588e-07	9106	0.208513176974109	0.189265760597777	0.303069441298161	0.275069651451121	0.0240819696788326	0.607258499126315
6_32555355_33555355	ENSG00000235863.2	B3GALT4	Minor_Salivary_Gland	COVID19_HGI_B2_ALL_eur_leave_ukbb_23andme_20210107	6_33055355_A_G	0.132134	1.71e-05	8239	0.468298105412752	0.39432276908416	0.0711552232499731	0.0599087781517961	0.00631512410131897	0.16712339664951
6_32555355_33555355	ENSG00000235863.2	B3GALT4	Artery_Tibial	COVID19_HGI_B1_ALL_leave_23andme_20210107	6_33050353_C_T	0.905282	0.0007033	8145	0.410998363233802	0.458691182827268	0.0575596893225734	0.0642304751430269	0.00852028947332984	0.0153950493735427
6_32555355_33555355	ENSG00000235863.2	B3GALT4	Brain_Spinal_cord_cervical_c-1	COVID19_HGI_C2_ALL_leave_UKBB_23andme_20210107	6_33055355_A_G	0.995559	0.0001461	8479	0.508464841876048	0.420324896503437	0.0371345717328987	0.0306940899553087	0.00338159993230808	0.0249061803607916
6_32555355_33555355	ENSG00000235863.2	B3GALT4	Small_Intestine_Terminal_Ileum	COVID19_HGI_A2_ALL_leave_UKBB_23andme_20210107	6_33055355_A_G	0.059741	1.196e-07	8581	0.110690172273827	0.0870127593041165	0.4137085315063	0.325149903568025	0.0634386333477314	0.948834511053856
6_32555355_33555355	ENSG00000235863.2	B3GALT4	Skin_Sun_Exposed_Lower_leg	COVID19_HGI_A2_ALL_leave_23andme_20210107	6_33055355_A_G	0.53943	2.608e-08	8540	0.0471252830374304	0.0307308029091339	0.537178270853718	0.350263874805951	0.0347017683937666	0.986191399419502
6_32555355_33555355	ENSG00000235863.2	B3GALT4	Colon_Sigmoid	COVID19_HGI_B1_ALL_eur_leave_23andme_20210107	6_33050353_C_T	0.0960494	0.0008479	8059	0.473254673861902	0.38276953355382	0.0754577233865889	0.0610228953937617	0.00749517380392749	0.0239616946599056
6_32555355_33555355	ENSG00000235863.2	B3GALT4	Small_Intestine_Terminal_Ileum	COVID19_HGI_B2_ALL_leave_23andme_20210107	6_33055355_A_G	0.059741	1.678e-05	8341	0.521114440924922	0.40053436822525	0.0417215813513175	0.0320631059990093	0.0045665034995007	0.274755844453411
6_32555355_33555355	ENSG00000235863.2	B3GALT4	Lung	COVID19_HGI_C2_ALL_eur_leave_23andme_20210107	6_33239869_C_T	6.384e-09	0.4113	8887	0.179150672980728	0.677559028169864	0.0293412512782961	0.110967462291024	0.00298158528008683	0.230103213046309
6_32555355_33555355	ENSG00000235863.2	B3GALT4	Adipose_Subcutaneous	COVID19_HGI_C2_ALL_leave_UKBB_23andme_20210107	6_33337088_C_T	2.26323e-07	0.8397	8491	0.319623632267292	0.605191140643264	0.0233556231553477	0.0442150736281177	0.00761453030597857	0.0170636656985656
6_32555355_33555355	ENSG00000235863.2	B3GALT4	Adipose_Subcutaneous	COVID19_HGI_C2_ALL_leave_23andme_20210107	6_33035285_G_A	0.0140113	5.185e-05	8681	0.258589398637929	0.493408712551161	0.0750101693812069	0.143095348893084	0.0298963705366194	0.0154205937163882
6_32555355_33555355	ENSG00000235863.2	B3GALT4	Esophagus_Muscularis	COVID19_HGI_B2_ALL_eur_leave_23andme_20210107	6_33053812_A_G	0.00395869	0.0002229	8330	0.398628881326693	0.53105799111483	0.0277097879841028	0.0369096052577689	0.00569373431660555	0.0834016229380484
6_32555355_33555355	ENSG00000235863.2	B3GALT4	Brain_Cerebellum	COVID19_HGI_C2_ALL_leave_23andme_20210107	6_33035285_G_A	0.882122	5.185e-05	8681	0.437005386053098	0.331018431536907	0.126764083141089	0.0960107776437574	0.0092013216251483	0.0117217015553123
6_32555355_33555355	ENSG00000235863.2	B3GALT4	Minor_Salivary_Gland	COVID19_HGI_C2_ALL_leave_UKBB_23andme_20210107	6_33055355_A_G	0.132134	0.0001461	8395	0.500316539837593	0.429489478165594	0.0360522785833267	0.0309453593852304	0.00319634402825584	0.0360655989464676
6_32555355_33555355	ENSG00000235863.2	B3GALT4	Uterus	COVID19_HGI_B2_ALL_leave_23andme_20210107	6_33055355_A_G	0.8596	1.678e-05	8335	0.46335528181645	0.46017574619377	0.0366887648050039	0.036433660613214	0.00334654657156176	0.170644030589519
6_32555355_33555355	ENSG00000235863.2	B3GALT4	Prostate	COVID19_HGI_B2_ALL_eur_leave_ukbb_23andme_20210107	6_33055355_A_G	0.470595	1.71e-05	8332	0.482274829257945	0.379645746954714	0.0738844392312897	0.0581556382254646	0.00603934633058615	0.132684938771127
6_32555355_33555355	ENSG00000235863.2	B3GALT4	Esophagus_Gastroesophageal_Junction	COVID19_HGI_A2_ALL_leave_UKBB_23andme_20210107	6_33055355_A_G	0.955557	1.196e-07	8582	0.104065121830015	0.101004231137583	0.388948557065028	0.377479823939519	0.0285022660278556	0.856349167012711
6_32555355_33555355	ENSG00000235863.2	B3GALT4	Skin_Sun_Exposed_Lower_leg	COVID19_HGI_B2_ALL_eur_leave_ukbb_23andme_20210107	6_33055355_A_G	0.53943	1.71e-05	8336	0.524974573581488	0.337683832817859	0.0804784936411548	0.0517617604472414	0.00510133951225662	0.126174380104842
6_32555355_33555355	ENSG00000235863.2	B3GALT4	Brain_Hypothalamus	COVID19_HGI_B1_ALL_eur_leave_ukbb_23andme_20210107	6_32566345_G_T	0.849627	0.0006325	8057	0.421634674557047	0.339848606790764	0.125095917646512	0.100817987963304	0.012602813042374	0.0128517818481731
6_32555355_33555355	ENSG00000235863.2	B3GALT4	Colon_Transverse	COVID19_HGI_C2_ALL_leave_23andme_20210107	6_33035285_G_A	0.340803	5.185e-05	8681	0.434802249194548	0.33260827016336	0.126125009498471	0.0964711571661198	0.00999331397750119	0.0123485291576998
6_32555355_33555355	ENSG00000235863.2	B3GALT4	Stomach	COVID19_HGI_C2_ALL_eur_leave_23andme_20210107	6_32660689_A_G	0.824284	1.532e-05	8887	0.475600693966059	0.379155492869723	0.077893759691828	0.0620927320678594	0.00525732140453036	0.0407373550139056
6_32555355_33555355	ENSG00000235863.2	B3GALT4	Pituitary	COVID19_HGI_C2_ALL_leave_UKBB_23andme_20210107	6_33055355_A_G	0.570845	0.0001461	8491	0.524715884980096	0.404294099825893	0.0383421788504404	0.0295395778454115	0.00310825849815888	0.0273722118679803
6_32555355_33555355	ENSG00000235863.2	B3GALT4	Brain_Cerebellar_Hemisphere	COVID19_HGI_C2_ALL_eur_leave_23andme_20210107	6_32660689_A_G	0.650069	1.532e-05	8879	0.464548431538718	0.389781096145897	0.0760636961200814	0.0638157372188855	0.00579103897641846	0.0467311500471266
6_32555355_33555355	ENSG00000235863.2	B3GALT4	Brain_Caudate_basal_ganglia	COVID19_HGI_A2_ALL_eur_leave_23andme_20210107	6_33055355_A_G	0.624137	9.55e-08	9093	0.115938885003143	0.105694023883408	0.390630634029621	0.356081167095688	0.0316552899881399	0.958699159652324
6_32555355_33555355	ENSG00000235863.2	B3GALT4	Vagina	COVID19_HGI_C2_ALL_eur_leave_ukbb_23andme_20210107	6_32660689_A_G	0.13321	5.488e-05	8865	0.513906244570715	0.418180543906504	0.035457269819613	0.0288490107113399	0.00360693099182841	0.0517691224827324
6_32555355_33555355	ENSG00000235863.2	B3GALT4	Brain_Cerebellum	COVID19_HGI_B2_ALL_eur_leave_ukbb_23andme_20210107	6_33055355_A_G	0.363987	1.71e-05	8336	0.499198577160902	0.362630830930187	0.0765270387166306	0.0555851730618086	0.00605838013047215	0.139719383345519
6_32555355_33555355	ENSG00000235863.2	B3GALT4	Adipose_Visceral_Omentum	COVID19_HGI_B2_ALL_eur_leave_23andme_20210107	6_32626697_G_A	0.472599	0.0001956	8330	0.534939195871388	0.397265642462712	0.0371850921906344	0.0276120274658601	0.00299804200940615	0.055650997434514
6_32555355_33555355	ENSG00000235863.2	B3GALT4	Adrenal_Gland	COVID19_HGI_B2_ALL_leave_UKBB_23andme_20210107	6_33055355_A_G	0.178308	1.358e-06	7821	0.336354319691989	0.409123284396013	0.109639164717728	0.133347641151997	0.0115355900422729	0.636200738436442
6_32555355_33555355	ENSG00000235863.2	B3GALT4	Brain_Cerebellum	COVID19_HGI_A2_ALL_eur_leave_23andme_20210107	6_33055355_A_G	0.363987	9.55e-08	9102	0.122704275035462	0.0976505002888666	0.413640397619452	0.329146389297917	0.036858437758302	0.96737973640793
6_32555355_33555355	ENSG00000235863.2	B3GALT4	Skin_Sun_Exposed_Lower_leg	COVID19_HGI_C2_ALL_eur_leave_23andme_20210107	6_32660689_A_G	0.734973	1.532e-05	8887	0.505851800175941	0.349098671802559	0.0828482781091049	0.0571702599528781	0.00503098995951763	0.0365855119824314
6_32555355_33555355	ENSG00000235863.2	B3GALT4	Brain_Caudate_basal_ganglia	COVID19_HGI_C2_ALL_leave_23andme_20210107	6_33038833_G_A	0.118651	6.186e-05	8673	0.409198599321038	0.355981566603555	0.118685162294378	0.103237040360187	0.0128976314208413	0.0127696208737165
6_32555355_33555355	ENSG00000235863.2	B3GALT4	Artery_Tibial	COVID19_HGI_A2_ALL_leave_23andme_20210107	6_33055355_A_G	0.734926	2.608e-08	8540	0.0363853994136546	0.0422219861325038	0.414754982496856	0.481260506816464	0.0253771251405211	0.97210821736297
6_32555355_33555355	ENSG00000235863.2	B3GALT4	Thyroid	COVID19_HGI_A2_ALL_eur_leave_23andme_20210107	6_33055355_A_G	0.116032	9.55e-08	9102	0.0128181438264446	0.214524818501728	0.0432104106200172	0.723164374993993	0.00628225205781715	0.872407486523273
6_32555355_33555355	ENSG00000235863.2	B3GALT4	Stomach	COVID19_HGI_A2_ALL_leave_23andme_20210107	6_33055355_A_G	0.365729	2.608e-08	8540	0.0438348353626258	0.0334318975657872	0.499670655443064	0.381046175893718	0.042016435734805	0.988538335340632
6_32555355_33555355	ENSG00000235863.2	B3GALT4	Skin_Sun_Exposed_Lower_leg	COVID19_HGI_C2_ALL_eur_leave_ukbb_23andme_20210107	6_32660689_A_G	0.734973	5.488e-05	8889	0.551915930928866	0.380960361103369	0.0381987788614005	0.0263641733304385	0.00256075577592678	0.0263342524943733
6_32555355_33555355	ENSG00000235863.2	B3GALT4	Whole_Blood	COVID19_HGI_C2_ALL_leave_23andme_20210107	6_33529609_G_A	0.0132858	0.0004033	8681	0.358364916940064	0.411713678719958	0.103952494810487	0.119421057997791	0.00654785153170039	0.0178733208121895
6_32555355_33555355	ENSG00000235863.2	B3GALT4	Whole_Blood	COVID19_HGI_B2_ALL_leave_UKBB_23andme_20210107	6_33055355_A_G	0.700965	1.358e-06	7823	0.363287107982199	0.384959977682501	0.118427211299664	0.125484463930042	0.00784123910559362	0.567822977577498
6_32555355_33555355	ENSG00000235863.2	B3GALT4	Cells_EBV-transformed_lymphocytes	COVID19_HGI_C2_ALL_eur_leave_ukbb_23andme_20210107	6_32660689_A_G	0.995165	5.488e-05	8875	0.496390534027572	0.436263235461151	0.0343241220948847	0.0301636163558386	0.00285849206055384	0.0323273196486534
6_32555355_33555355	ENSG00000235863.2	B3GALT4	Colon_Transverse	COVID19_HGI_B2_ALL_eur_leave_ukbb_23andme_20210107	6_33055355_A_G	0.678464	1.71e-05	8336	0.496405231988192	0.365511794533394	0.0760988194789143	0.0560269253382822	0.0059572286612183	0.114190056757173
6_32555355_33555355	ENSG00000235863.2	B3GALT4	Breast_Mammary_Tissue	COVID19_HGI_A2_ALL_eur_leave_ukbb_23andme_20210107	6_33055355_A_G	0.869362	4.588e-07	9127	0.172176500592506	0.22780371326803	0.250392285594799	0.331271292704022	0.0183562078406425	0.586330180433872
6_32555355_33555355	ENSG00000235863.2	B3GALT4	Muscle_Skeletal	COVID19_HGI_B1_ALL_eur_leave_23andme_20210107	6_33239869_C_T	5.27195e-11	0.9932	8059	0.0100228267572505	0.844458790640482	0.00159808181677039	0.134634789560534	0.00928551122496241	0.836973011466656
6_32555355_33555355	ENSG00000235863.2	B3GALT4	Esophagus_Gastroesophageal_Junction	COVID19_HGI_C2_ALL_eur_leave_23andme_20210107	6_32661960_A_T	0.00300964	2.286e-05	8885	0.418641968731608	0.419652666724032	0.0685608884907862	0.0687019677350201	0.0244425083185543	0.139709901793101
6_32555355_33555355	ENSG00000235863.2	B3GALT4	Brain_Amygdala	COVID19_HGI_C2_ALL_leave_23andme_20210107	6_33035285_G_A	0.819408	5.185e-05	8651	0.433599489548634	0.333630865491174	0.125717042139029	0.0967219916974113	0.0103306111237523	0.012118482907378
6_32555355_33555355	ENSG00000235863.2	B3GALT4	Pituitary	COVID19_HGI_B2_ALL_eur_leave_23andme_20210107	6_32626697_G_A	0.958475	0.0001956	8330	0.530809978876935	0.400944074049149	0.0368980589805072	0.0278672427412937	0.00348064535211533	0.0478619645356294
6_32555355_33555355	ENSG00000235863.2	B3GALT4	Brain_Caudate_basal_ganglia	COVID19_HGI_A2_ALL_leave_UKBB_23andme_20210107	6_33055355_A_G	0.624137	1.196e-07	8575	0.109767904441353	0.0943043122013024	0.410244163116679	0.352417605979816	0.0332660142608497	0.916770136031204
6_32555355_33555355	ENSG00000235863.2	B3GALT4	Heart_Atrial_Appendage	COVID19_HGI_C2_ALL_leave_23andme_20210107	6_33529609_G_A	0.155501	0.0004033	8681	0.403824573894639	0.365487296136315	0.117139178356431	0.106010976837778	0.00753797477483611	0.0123067248932094
6_32555355_33555355	ENSG00000235863.2	B3GALT4	Brain_Frontal_Cortex_BA9	COVID19_HGI_C2_ALL_leave_UKBB_23andme_20210107	6_33055355_A_G	0.223694	0.0001461	8488	0.517986595939791	0.410981484528303	0.0378421579036338	0.0300215976405653	0.00316816398770691	0.0331868163085717
6_32555355_33555355	ENSG00000235863.2	B3GALT4	Cells_Transformed_fibroblasts	COVID19_HGI_C2_ALL_leave_23andme_20210107	6_33035285_G_A	0.109439	5.185e-05	8681	0.246270879053952	0.521838278022893	0.0714368819789125	0.151362843812428	0.00909111713181532	0.0132467743622921
6_32555355_33555355	ENSG00000235863.2	B3GALT4	Pituitary	COVID19_HGI_B2_ALL_eur_leave_ukbb_23andme_20210107	6_33055355_A_G	0.570845	1.71e-05	8336	0.490570480291651	0.37077021738857	0.0752043532496182	0.0568323751300199	0.00662257394014068	0.117482273643434
6_32555355_33555355	ENSG00000235863.2	B3GALT4	Artery_Aorta	COVID19_HGI_B1_ALL_leave_23andme_20210107	6_33050353_C_T	0.508869	0.0007033	8145	0.482111000689389	0.389129378194152	0.0675189049424271	0.0544902210716677	0.00675049510236398	0.0238315849180114
6_32555355_33555355	ENSG00000235863.2	B3GALT4	Brain_Cortex	COVID19_HGI_A2_ALL_eur_leave_23andme_20210107	6_33055355_A_G	0.986781	9.55e-08	9092	0.114484977544346	0.107509772264865	0.385913764068948	0.362371546837033	0.0297199392848077	0.957388357944743
6_32555355_33555355	ENSG00000235863.2	B3GALT4	Thyroid	COVID19_HGI_A2_ALL_leave_UKBB_23andme_20210107	6_33055355_A_G	0.116032	1.196e-07	8582	0.0118555474558956	0.197746092637354	0.0443106969472319	0.739078825532517	0.00700883742700182	0.767664677093485
6_32555355_33555355	ENSG00000235863.2	B3GALT4	Liver	COVID19_HGI_C2_ALL_leave_UKBB_23andme_20210107	6_33055355_A_G	0.974357	0.0001461	8491	0.500889907894541	0.427952718547922	0.0366011607092886	0.0312681869642795	0.00328802588396941	0.0213007493216381
6_32555355_33555355	ENSG00000235863.2	B3GALT4	Whole_Blood	COVID19_HGI_A2_ALL_leave_UKBB_23andme_20210107	6_33055355_A_G	0.700965	1.196e-07	8582	0.0960314847283435	0.109854279266602	0.358922439728779	0.410561189664247	0.0246306066120292	0.843434789628669
6_32555355_33555355	ENSG00000235863.2	B3GALT4	Cells_EBV-transformed_lymphocytes	COVID19_HGI_B2_ALL_eur_leave_ukbb_23andme_20210107	6_33055355_A_G	0.561975	1.71e-05	8330	0.472892703865753	0.388420834335915	0.0724601225248049	0.0595100007033516	0.00671633857017522	0.111725967182013
6_32555355_33555355	ENSG00000235863.2	B3GALT4	Brain_Hypothalamus	COVID19_HGI_B2_ALL_leave_UKBB_23andme_20210107	6_33055355_A_G	0.875724	1.358e-06	7823	0.418255548254497	0.327478385325507	0.136346259203944	0.106742823041935	0.0111769841741175	0.589968074455476
6_32555355_33555355	ENSG00000235863.2	B3GALT4	Esophagus_Gastroesophageal_Junction	COVID19_HGI_B2_ALL_eur_leave_ukbb_23andme_20210107	6_33055355_A_G	0.955557	1.71e-05	8334	0.442130997935751	0.419512859932177	0.0677722454313743	0.064298929183228	0.00628496751746978	0.0907093998946547
6_32555355_33555355	ENSG00000235863.2	B3GALT4	Brain_Substantia_nigra	COVID19_HGI_C2_ALL_eur_leave_23andme_20210107	6_32660689_A_G	0.00690284	1.532e-05	8876	0.433540390432869	0.412226260692343	0.0708889288044721	0.0673878625338666	0.0159565575364496	0.102267968958106
6_32555355_33555355	ENSG00000235863.2	B3GALT4	Brain_Spinal_cord_cervical_c-1	COVID19_HGI_C2_ALL_eur_leave_23andme_20210107	6_32660689_A_G	0.4335	1.532e-05	8868	0.458613524261418	0.39508560279187	0.0750655149913567	0.0646607382053666	0.00657461974998793	0.0497477272803895
6_32555355_33555355	ENSG00000235863.2	B3GALT4	Uterus	COVID19_HGI_B2_ALL_leave_UKBB_23andme_20210107	6_33055355_A_G	0.8596	1.358e-06	7819	0.387172339752397	0.35922518752142	0.126197224237449	0.117077637842598	0.0103276106461355	0.591222049479282
6_32555355_33555355	ENSG00000235863.2	B3GALT4	Brain_Frontal_Cortex_BA9	COVID19_HGI_B1_ALL_eur_leave_ukbb_23andme_20210107	6_32719414_C_A	0.323711	0.0009173	8056	0.435296898788754	0.326640064354076	0.129188163696325	0.0969288551247512	0.0119460180360933	0.0150897991742993
6_32555355_33555355	ENSG00000235863.2	B3GALT4	Minor_Salivary_Gland	COVID19_HGI_B1_ALL_leave_UKBB_23andme_20210107	6_33050353_C_T	0.445657	0.0006852	7306	0.476620613915041	0.356026324679133	0.0907007561926253	0.067742790537968	0.00890951467523367	0.0205361547143029
6_32555355_33555355	ENSG00000235863.2	B3GALT4	Pituitary	COVID19_HGI_B1_ALL_eur_leave_ukbb_23andme_20210107	6_32719414_C_A	0.338744	0.0009173	8061	0.439676406286014	0.32221400338387	0.130532083442574	0.095647661105089	0.0119298457824527	0.0150160720560645
6_32555355_33555355	ENSG00000235863.2	B3GALT4	Brain_Anterior_cingulate_cortex_BA24	COVID19_HGI_B1_ALL_eur_leave_23andme_20210107	6_33050353_C_T	0.559375	0.0008479	8041	0.504103953500561	0.353736119383269	0.0793385464245343	0.0556657057156912	0.00715567497594459	0.0210716617341277
6_32555355_33555355	ENSG00000235863.2	B3GALT4	Adipose_Subcutaneous	COVID19_HGI_B1_ALL_eur_leave_23andme_20210107	6_33337088_C_T	2.26323e-07	0.7716	8059	0.303390692698787	0.551051324445736	0.0483738930265927	0.0878526183588943	0.00933147146999023	0.0962438757520538
6_32555355_33555355	ENSG00000235863.2	B3GALT4	Pancreas	COVID19_HGI_B2_ALL_leave_23andme_20210107	6_33055355_A_G	0.506362	1.678e-05	8342	0.376597168389182	0.546508502596811	0.0301557241315962	0.043758261171653	0.0029803437107583	0.147576870939059
6_32555355_33555355	ENSG00000235863.2	B3GALT4	Breast_Mammary_Tissue	COVID19_HGI_C2_ALL_eur_leave_ukbb_23andme_20210107	6_32660689_A_G	0.323964	5.488e-05	8889	0.405318665736025	0.52744643848691	0.0280526022410537	0.0365025355038036	0.00267975803220787	0.0309851934929972
6_32555355_33555355	ENSG00000235863.2	B3GALT4	Esophagus_Gastroesophageal_Junction	COVID19_HGI_A2_ALL_eur_leave_23andme_20210107	6_33055355_A_G	0.955557	9.55e-08	9100	0.11015795868809	0.11273281237252	0.371344433196787	0.379998544399567	0.0257662513430362	0.944720593495908
6_32555355_33555355	ENSG00000235863.2	B3GALT4	Esophagus_Gastroesophageal_Junction	COVID19_HGI_B1_ALL_eur_leave_23andme_20210107	6_33050353_C_T	0.495145	0.0008479	8059	0.449574240529711	0.406146918908113	0.0716820151120702	0.0647499327002027	0.00784689274990349	0.0167938123682567
6_32555355_33555355	ENSG00000235863.2	B3GALT4	Brain_Cerebellum	COVID19_HGI_A2_ALL_leave_23andme_20210107	6_33055355_A_G	0.363987	2.608e-08	8540	0.0442310120678727	0.0327998751870818	0.504186649910578	0.373838863596567	0.0449435992379015	0.988417840765473
6_32555355_33555355	ENSG00000235863.2	B3GALT4	Artery_Aorta	COVID19_HGI_A2_ALL_eur_leave_ukbb_23andme_20210107	6_33055355_A_G	0.594066	4.588e-07	9127	0.207168552368385	0.190788785291667	0.301280413717175	0.277436373041747	0.0233258755810261	0.622945318874422
6_32555355_33555355	ENSG00000235863.2	B3GALT4	Testis	COVID19_HGI_A2_ALL_eur_leave_23andme_20210107	6_33055355_A_G	0.549497	9.55e-08	9102	0.1256168004207	0.0958848575315597	0.42345862243744	0.323199363965283	0.0318403556450167	0.964351552649555
6_32555355_33555355	ENSG00000235863.2	B3GALT4	Brain_Cortex	COVID19_HGI_B1_ALL_leave_23andme_20210107	6_33050353_C_T	0.58105	0.0007033	8137	0.475087912712985	0.396217361121991	0.0664195577483433	0.0553861892148059	0.00688897920187449	0.02363808152149
6_32555355_33555355	ENSG00000235863.2	B3GALT4	Brain_Substantia_nigra	COVID19_HGI_B1_ALL_leave_23andme_20210107	6_33050353_C_T	0.820082	0.0007033	8139	0.470754138093186	0.40055926250418	0.0658790438613862	0.0560489594279177	0.00675859611332978	0.0237652488667012
6_32555355_33555355	ENSG00000235863.2	B3GALT4	Colon_Transverse	COVID19_HGI_B1_ALL_leave_23andme_20210107	6_33050353_C_T	0.231155	0.0007033	8145	0.505586024008994	0.365830471886031	0.0708065458918582	0.0512274460220242	0.006549512191093	0.0290049582150817
6_32555355_33555355	ENSG00000235863.2	B3GALT4	Muscle_Skeletal	COVID19_HGI_A2_ALL_eur_leave_ukbb_23andme_20210107	6_33239869_C_T	5.27195e-11	0.6269	9127	0.00475547131401323	0.401835809867601	0.0069157714746126	0.584378370101773	0.00211457724200078	0.574592314059397
6_32555355_33555355	ENSG00000235863.2	B3GALT4	Thyroid	COVID19_HGI_B2_ALL_eur_leave_ukbb_23andme_20210107	6_33189873_C_A	9.34367e-09	0.5999	8336	0.04909215347449	0.815708389378556	0.00752581698247539	0.125045299180116	0.00262834098436273	0.186504233756003
6_32555355_33555355	ENSG00000235863.2	B3GALT4	Brain_Amygdala	COVID19_HGI_B1_ALL_leave_23andme_20210107	6_33050353_C_T	0.933154	0.0007033	8121	0.506651710657728	0.365394843675251	0.0705718695938614	0.0508896102592104	0.00649196581394915	0.0262258601188731
6_32555355_33555355	ENSG00000235863.2	B3GALT4	Colon_Sigmoid	COVID19_HGI_A2_ALL_eur_leave_23andme_20210107	6_33055355_A_G	0.0468703	9.55e-08	9102	0.111495449997493	0.10152657521999	0.375855056854327	0.342180689504465	0.0689422284237246	0.982482296322244
6_32555355_33555355	ENSG00000235863.2	B3GALT4	Adrenal_Gland	COVID19_HGI_B1_ALL_leave_UKBB_23andme_20210107	6_33130226_C_G	0.000750127	0.00753	7379	0.387437810213931	0.441449002000184	0.0748061652141441	0.0852235170075105	0.0110835055642303	0.0218284286163732
6_32555355_33555355	ENSG00000235863.2	B3GALT4	Brain_Cerebellar_Hemisphere	COVID19_HGI_A2_ALL_eur_leave_ukbb_23andme_20210107	6_33055355_A_G	0.258321	4.588e-07	9117	0.211826554036882	0.182456463185557	0.308020910339131	0.265280902809798	0.0324151696286319	0.637951987296808
6_32555355_33555355	ENSG00000235863.2	B3GALT4	Nerve_Tibial	COVID19_HGI_B2_ALL_eur_leave_23andme_20210107	6_32626697_G_A	0.0722499	0.0001956	8330	0.47344742251222	0.458400020339168	0.0329106301976194	0.0318612632959902	0.00338066365500227	0.0633568372485603
6_32555355_33555355	ENSG00000235863.2	B3GALT4	Brain_Amygdala	COVID19_HGI_B1_ALL_leave_UKBB_23andme_20210107	6_33050353_C_T	0.933154	0.0006852	7367	0.502512988065344	0.328682386492455	0.0968498402851532	0.0633386751886954	0.00861610996835306	0.0209156728563705
6_32555355_33555355	ENSG00000235863.2	B3GALT4	Brain_Frontal_Cortex_BA9	COVID19_HGI_B1_ALL_leave_UKBB_23andme_20210107	6_33050353_C_T	0.834217	0.0006852	7378	0.492961487917758	0.337943053000793	0.0951570901782764	0.0652249373864217	0.00871343151675115	0.0205820223567509
6_32555355_33555355	ENSG00000235863.2	B3GALT4	Esophagus_Mucosa	COVID19_HGI_A2_ALL_eur_leave_23andme_20210107	6_33055355_A_G	0.834081	9.55e-08	9102	0.111387304545414	0.11213160979115	0.375490494757484	0.377976559710759	0.0230140311951931	0.952602492285519
6_32555355_33555355	ENSG00000235863.2	B3GALT4	Brain_Spinal_cord_cervical_c-1	COVID19_HGI_A2_ALL_leave_UKBB_23andme_20210107	6_33055355_A_G	0.995559	1.196e-07	8573	0.111150378192963	0.0924215543602294	0.415419010878964	0.345385339489809	0.035623717078034	0.919508566893185
6_32555355_33555355	ENSG00000235863.2	B3GALT4	Artery_Tibial	COVID19_HGI_C2_ALL_eur_leave_23andme_20210107	6_32660689_A_G	0.7686	1.532e-05	8887	0.390320139226042	0.46494543709975	0.0639265323063719	0.0761439805439389	0.00466391082389797	0.0310609069023261
6_32555355_33555355	ENSG00000235863.2	B3GALT4	Brain_Hippocampus	COVID19_HGI_C2_ALL_eur_leave_23andme_20210107	6_32660689_A_G	0.79636	1.532e-05	8883	0.446943595417736	0.407436440433816	0.0731935271656097	0.0667179462990867	0.00570849068375236	0.0450646653275554
6_32555355_33555355	ENSG00000235863.2	B3GALT4	Brain_Amygdala	COVID19_HGI_A2_ALL_eur_leave_ukbb_23andme_20210107	6_33055355_A_G	0.818349	4.588e-07	9074	0.218042572494977	0.176518291066297	0.316753786295162	0.256398539545061	0.0322868105985032	0.561962567986769
6_32555355_33555355	ENSG00000235863.2	B3GALT4	Pancreas	COVID19_HGI_C2_ALL_leave_23andme_20210107	6_33035285_G_A	0.68434	5.185e-05	8681	0.309020692672399	0.460943242970532	0.0896389976609607	0.133701147141538	0.00669591955457039	0.0104776781031131
6_32555355_33555355	ENSG00000235863.2	B3GALT4	Brain_Cerebellar_Hemisphere	COVID19_HGI_C2_ALL_leave_UKBB_23andme_20210107	6_33055355_A_G	0.258321	0.0001461	8484	0.515264553875635	0.413740236649881	0.0376333597042994	0.030215184933702	0.00314666483648305	0.0318706850399184
6_32555355_33555355	ENSG00000235863.2	B3GALT4	Skin_Not_Sun_Exposed_Suprapubic	COVID19_HGI_A2_ALL_leave_23andme_20210107	6_33055355_A_G	0.870148	2.608e-08	8540	0.042226798170193	0.0360548665099421	0.481340736070199	0.410957838019033	0.0294197612306321	0.979009334107299
6_32555355_33555355	ENSG00000235863.2	B3GALT4	Uterus	COVID19_HGI_C2_ALL_eur_leave_ukbb_23andme_20210107	6_32660689_A_G	0.0302715	5.488e-05	8872	0.447848734300713	0.483548074392111	0.0309107777107715	0.0333704447665158	0.00432196882988828	0.073846385967479
6_32555355_33555355	ENSG00000235863.2	B3GALT4	Artery_Aorta	COVID19_HGI_A2_ALL_leave_UKBB_23andme_20210107	6_33055355_A_G	0.594066	1.196e-07	8582	0.109687954972517	0.0950173410106199	0.409964174967884	0.355101798526443	0.0302287305225354	0.902764449700234
6_32555355_33555355	ENSG00000235863.2	B3GALT4	Artery_Coronary	COVID19_HGI_C2_ALL_leave_UKBB_23andme_20210107	6_33055355_A_G	0.139703	0.0001461	8487	0.495981125381385	0.432439630847695	0.0362225269671961	0.0315781817220149	0.00377853508170939	0.0307792867690246
6_32555355_33555355	ENSG00000235863.2	B3GALT4	Minor_Salivary_Gland	COVID19_HGI_A2_ALL_leave_UKBB_23andme_20210107	6_33055355_A_G	0.132134	1.196e-07	8504	0.107829106892511	0.0934436029888476	0.402822992495951	0.349035423192532	0.046868874430159	0.943124293514769
6_32555355_33555355	ENSG00000235863.2	B3GALT4	Spleen	COVID19_HGI_B1_ALL_eur_leave_23andme_20210107	6_33050353_C_T	0.215049	0.0008479	8052	0.497580577484159	0.358843912099576	0.0792214318721886	0.0571254848230344	0.00722859372104218	0.0221324600880655
6_32555355_33555355	ENSG00000235863.2	B3GALT4	Lung	COVID19_HGI_B2_ALL_eur_leave_23andme_20210107	6_33239869_C_T	6.384e-09	0.4531	8330	0.197120586824115	0.735405275155001	0.0137023931884194	0.051117385385579	0.00265435944688626	0.313127210578072
6_32555355_33555355	ENSG00000235863.2	B3GALT4	Brain_Spinal_cord_cervical_c-1	COVID19_HGI_B1_ALL_eur_leave_ukbb_23andme_20210107	6_32719414_C_A	0.477934	0.0009173	8045	0.427217856693602	0.334974828455195	0.126571613744498	0.0992308145252679	0.0120048865814363	0.0142528136050934
6_32555355_33555355	ENSG00000235863.2	B3GALT4	Brain_Frontal_Cortex_BA9	COVID19_HGI_B2_ALL_leave_UKBB_23andme_20210107	6_33055355_A_G	0.223694	1.358e-06	7823	0.431067123070889	0.312951483527857	0.140522677922157	0.10200495165703	0.0134537638220673	0.655550518197829
6_32555355_33555355	ENSG00000235863.2	B3GALT4	Stomach	COVID19_HGI_C2_ALL_leave_23andme_20210107	6_33038053_C_T	0.373931	5.524e-05	8681	0.431599233716937	0.336512791081888	0.125195896647087	0.0976046647003164	0.00908741385377076	0.0122552697657991
6_32555355_33555355	ENSG00000235863.2	B3GALT4	Brain_Hippocampus	COVID19_HGI_B1_ALL_leave_UKBB_23andme_20210107	6_33050353_C_T	0.260339	0.0006852	7379	0.47088721229378	0.359931533818921	0.0908098069669924	0.0694032227508486	0.00896822416945802	0.0206502737647602
6_32555355_33555355	ENSG00000235863.2	B3GALT4	Brain_Frontal_Cortex_BA9	COVID19_HGI_B1_ALL_eur_leave_23andme_20210107	6_33050353_C_T	0.834217	0.0008479	8053	0.48920339987526	0.36695703409609	0.0779432052309963	0.0584586470002548	0.00743771379739925	0.0191799295391989
6_32555355_33555355	ENSG00000235863.2	B3GALT4	Colon_Transverse	COVID19_HGI_A2_ALL_leave_UKBB_23andme_20210107	6_33055355_A_G	0.678464	1.196e-07	8582	0.116823815445378	0.0875886662120837	0.436634807601844	0.327335369208369	0.0316173415323246	0.921007039478605
6_32555355_33555355	ENSG00000235863.2	B3GALT4	Whole_Blood	COVID19_HGI_C2_ALL_eur_leave_23andme_20210107	6_32660689_A_G	0.0917904	1.532e-05	8887	0.393621686488314	0.460387822283928	0.0644672588703179	0.0753960723089613	0.00612716004847942	0.0759654831805969
6_32555355_33555355	ENSG00000235863.2	B3GALT4	Brain_Cerebellum	COVID19_HGI_C2_ALL_leave_UKBB_23andme_20210107	6_33055355_A_G	0.363987	0.0001461	8491	0.533806642211621	0.39524582444349	0.0390064610832343	0.028878445489333	0.00306262677232255	0.0302158490956435
6_32555355_33555355	ENSG00000235863.2	B3GALT4	Artery_Aorta	COVID19_HGI_C2_ALL_leave_23andme_20210107	6_33529609_G_A	0.215208	0.0004033	8681	0.409926155370957	0.358879528918447	0.118909091053713	0.104093578935031	0.00819164572185212	0.0110967607185527
6_32555355_33555355	ENSG00000235863.2	B3GALT4	Brain_Cortex	COVID19_HGI_C2_ALL_leave_23andme_20210107	6_33035285_G_A	0.957807	5.185e-05	8671	0.406331031523334	0.361975751881683	0.117844358006669	0.104971537131651	0.00887732145666259	0.0115580359468876
6_32555355_33555355	ENSG00000235863.2	B3GALT4	Nerve_Tibial	COVID19_HGI_A2_ALL_leave_23andme_20210107	6_33055355_A_G	0.822792	2.608e-08	8540	0.0393757180759192	0.0390758518416113	0.448841445320243	0.445395977118615	0.0273110076436111	0.983153700468461
6_32555355_33555355	ENSG00000235863.2	B3GALT4	Liver	COVID19_HGI_C2_ALL_eur_leave_23andme_20210107	6_32660689_A_G	0.283057	1.532e-05	8871	0.452656608579036	0.401127374565435	0.0740710918176293	0.0656325217539146	0.00651240328398553	0.0513007626881653
6_32555355_33555355	ENSG00000235863.2	B3GALT4	Vagina	COVID19_HGI_B2_ALL_eur_leave_ukbb_23andme_20210107	6_33055355_A_G	0.231754	1.71e-05	8319	0.488633632371764	0.37217160564842	0.0747987034476939	0.0569635816291593	0.00743247690296288	0.129126064022882
6_32555355_33555355	ENSG00000235863.2	B3GALT4	Stomach	COVID19_HGI_A2_ALL_leave_UKBB_23andme_20210107	6_33055355_A_G	0.365729	1.196e-07	8582	0.115241469484244	0.0882736447349864	0.430720711048284	0.329891254851387	0.035872919881098	0.934790740868299
6_32555355_33555355	ENSG00000235863.2	B3GALT4	Brain_Amygdala	COVID19_HGI_B1_ALL_eur_leave_ukbb_23andme_20210107	6_32719414_C_A	0.436796	0.0009173	8032	0.44453130304993	0.318301869648322	0.131413012281524	0.0940852087527355	0.0116686062674884	0.0153254871341024
6_32555355_33555355	ENSG00000235863.2	B3GALT4	Liver	COVID19_HGI_B1_ALL_leave_23andme_20210107	6_33050353_C_T	0.067401	0.0007033	8145	0.477463362559478	0.393935952779883	0.0668680103628561	0.0551635558343291	0.00656911846345366	0.0313012339134361
6_32555355_33555355	ENSG00000235863.2	B3GALT4	Brain_Amygdala	COVID19_HGI_C2_ALL_leave_UKBB_23andme_20210107	6_33055355_A_G	0.818349	0.0001461	8465	0.530019189374144	0.398929710637727	0.038642019158079	0.0290813730544605	0.00332770777558934	0.0264236844991883
6_32555355_33555355	ENSG00000235863.2	B3GALT4	Nerve_Tibial	COVID19_HGI_B2_ALL_eur_leave_ukbb_23andme_20210107	6_33055355_A_G	0.822792	1.71e-05	8336	0.43756244974051	0.423862285111783	0.0670782331205298	0.0649714751572906	0.00652555686988599	0.077198953639631
6_32555355_33555355	ENSG00000235863.2	B3GALT4	Brain_Caudate_basal_ganglia	COVID19_HGI_A2_ALL_eur_leave_ukbb_23andme_20210107	6_33055355_A_G	0.624137	4.588e-07	9118	0.20783710337203	0.1900885467165	0.301699376380019	0.275910848053581	0.0244641254778705	0.665438419131415
6_32555355_33555355	ENSG00000235863.2	B3GALT4	Brain_Anterior_cingulate_cortex_BA24	COVID19_HGI_B1_ALL_leave_UKBB_23andme_20210107	6_33050353_C_T	0.559375	0.0006852	7367	0.505438733427641	0.325666939701872	0.0973426598638702	0.062711493753916	0.00884017325270099	0.0213355726835383
6_32555355_33555355	ENSG00000235863.2	B3GALT4	Vagina	COVID19_HGI_B1_ALL_eur_leave_23andme_20210107	6_33050353_C_T	0.125671	0.0008479	8038	0.493672787643678	0.363181159812687	0.0782542402194134	0.0575621098828341	0.00732970244138761	0.0229161155531115
6_32555355_33555355	ENSG00000235863.2	B3GALT4	Cells_Transformed_fibroblasts	COVID19_HGI_B1_ALL_leave_UKBB_23andme_20210107	6_33202640_C_T	8.81083e-06	0.9435	7381	0.27905437595505	0.55076864109053	0.0538876698940076	0.106347963332758	0.00994134972765507	0.0255859939378337
6_32555355_33555355	ENSG00000235863.2	B3GALT4	Heart_Left_Ventricle	COVID19_HGI_A2_ALL_leave_UKBB_23andme_20210107	6_33055355_A_G	0.8866	1.196e-07	8582	0.0911976933206505	0.115167360384237	0.340855904465921	0.430421366934453	0.0223576748947387	0.895629335661046
6_32555355_33555355	ENSG00000235863.2	B3GALT4	Spleen	COVID19_HGI_C2_ALL_eur_leave_23andme_20210107	6_32660689_A_G	0.088399	1.532e-05	8880	0.474072700291712	0.37819836024597	0.077632750389659	0.0619244788741681	0.00817171019849183	0.0764835492574377
6_32555355_33555355	ENSG00000235863.2	B3GALT4	Vagina	COVID19_HGI_B1_ALL_leave_UKBB_23andme_20210107	6_33050353_C_T	0.125671	0.0006852	7369	0.49668937010388	0.334360590655367	0.0956607097588796	0.0643878288155093	0.00890150066636329	0.0236852006675711
6_32555355_33555355	ENSG00000235863.2	B3GALT4	Brain_Cerebellum	COVID19_HGI_C2_ALL_eur_leave_23andme_20210107	6_32660689_A_G	0.303753	1.532e-05	8887	0.480802359628135	0.373046916093561	0.078745687160016	0.061091214428695	0.00631382268959288	0.0546480737565505
6_32555355_33555355	ENSG00000235863.2	B3GALT4	Brain_Nucleus_accumbens_basal_ganglia	COVID19_HGI_A2_ALL_leave_UKBB_23andme_20210107	6_33055355_A_G	0.59775	1.196e-07	8582	0.11051391985354	0.09337773133568	0.413051259699163	0.348969817459695	0.0340872716519213	0.907331425654993
6_32555355_33555355	ENSG00000235863.2	B3GALT4	Ovary	COVID19_HGI_C2_ALL_eur_leave_ukbb_23andme_20210107	6_32660689_A_G	0.215844	5.488e-05	8881	0.513372218219793	0.419078749420213	0.0354537264088984	0.0289386184971281	0.00315668745396765	0.0474810514503406
6_32555355_33555355	ENSG00000235863.2	B3GALT4	Colon_Sigmoid	COVID19_HGI_B1_ALL_leave_UKBB_23andme_20210107	6_33050353_C_T	0.0960494	0.0006852	7381	0.476159830317298	0.354544054743	0.0919503364357146	0.0684564515927069	0.00888932691128061	0.0253603635688981
6_32555355_33555355	ENSG00000235863.2	B3GALT4	Cells_EBV-transformed_lymphocytes	COVID19_HGI_A2_ALL_eur_leave_23andme_20210107	6_33055355_A_G	0.561975	9.55e-08	9085	0.11640977019714	0.104856336055972	0.392391103956846	0.353414152240577	0.0329286375494652	0.961333630132224
6_32555355_33555355	ENSG00000235863.2	B3GALT4	Pancreas	COVID19_HGI_B2_ALL_eur_leave_23andme_20210107	6_32626697_G_A	0.0145408	0.0001956	8330	0.381461409252068	0.550369118726177	0.0265164298665784	0.0382542697189778	0.0033987724361985	0.0686499622321517
6_32555355_33555355	ENSG00000235863.2	B3GALT4	Thyroid	COVID19_HGI_B1_ALL_eur_leave_23andme_20210107	6_33184894_T_C	9.34367e-09	0.4102	8059	0.0500280681765308	0.799792887319367	0.00797668641964989	0.127507660158979	0.014694697925473	0.23125164352268
6_32555355_33555355	ENSG00000235863.2	B3GALT4	Brain_Hippocampus	COVID19_HGI_B2_ALL_eur_leave_ukbb_23andme_20210107	6_33055355_A_G	0.405249	1.71e-05	8332	0.463824070292241	0.398049118995804	0.0710958916137543	0.0610077508759866	0.00602316822221384	0.131534113408135
6_32555355_33555355	ENSG00000235863.2	B3GALT4	Esophagus_Gastroesophageal_Junction	COVID19_HGI_C2_ALL_eur_leave_ukbb_23andme_20210107	6_32661960_A_T	0.00300964	7.107e-05	8887	0.462239349095838	0.463545131136282	0.0319872463682837	0.0320674464591506	0.0101608269404464	0.145453765854565
6_32555355_33555355	ENSG00000235863.2	B3GALT4	Esophagus_Mucosa	COVID19_HGI_A2_ALL_leave_UKBB_23andme_20210107	6_33055355_A_G	0.834081	1.196e-07	8582	0.10537065386018	0.100622020374141	0.39382804781472	0.37605567090295	0.0241236070480095	0.912499165047674
6_32555355_33555355	ENSG00000235863.2	B3GALT4	Brain_Substantia_nigra	COVID19_HGI_C2_ALL_eur_leave_ukbb_23andme_20210107	6_32660689_A_G	0.00690284	5.488e-05	8878	0.476337641400955	0.453016744864985	0.0328842957318625	0.0312678281569008	0.00649348984529708	0.0927177627689596
6_32555355_33555355	ENSG00000235863.2	B3GALT4	Nerve_Tibial	COVID19_HGI_C2_ALL_leave_23andme_20210107	6_33035285_G_A	0.125264	5.185e-05	8681	0.381490116549193	0.383777536585905	0.11066052363453	0.111311285132925	0.0127605380974472	0.0131793509297564
6_32555355_33555355	ENSG00000235863.2	B3GALT4	Colon_Sigmoid	COVID19_HGI_C2_ALL_eur_leave_ukbb_23andme_20210107	6_32660689_A_G	0.972635	5.488e-05	8889	0.493525408034713	0.439050674188937	0.0341574991181587	0.0303843538754198	0.00288206478277247	0.02631273493679
6_32555355_33555355	ENSG00000235863.2	B3GALT4	Brain_Amygdala	COVID19_HGI_B2_ALL_leave_UKBB_23andme_20210107	6_33055355_A_G	0.818349	1.358e-06	7812	0.440414752318549	0.304810545252916	0.143437515629399	0.0992608638284468	0.0120763229706894	0.609851985551241
6_32555355_33555355	ENSG00000235863.2	B3GALT4	Colon_Sigmoid	COVID19_HGI_C2_ALL_leave_23andme_20210107	6_33055355_A_G	0.0468703	0.0001205	8681	0.410273536211409	0.356545985462109	0.119009857348926	0.103414112811977	0.0107565081655779	0.0148532726298578
6_32555355_33555355	ENSG00000235863.2	B3GALT4	Brain_Cortex	COVID19_HGI_C2_ALL_eur_leave_23andme_20210107	6_32660689_A_G	0.78734	1.532e-05	8878	0.445814334868302	0.408698965947096	0.0729825717679864	0.0669009524936991	0.0056031749229161	0.0425034786412681
6_32555355_33555355	ENSG00000235863.2	B3GALT4	Heart_Left_Ventricle	COVID19_HGI_B1_ALL_leave_UKBB_23andme_20210107	6_33239869_C_T	1.25997e-06	0.487	7381	0.393946352641277	0.436270338206912	0.0760742451517799	0.0842378798540908	0.00947118414594073	0.0150165708030717
6_32555355_33555355	ENSG00000235863.2	B3GALT4	Pituitary	COVID19_HGI_A2_ALL_leave_23andme_20210107	6_33055355_A_G	0.570845	2.608e-08	8540	0.0436859612034958	0.0336173974231428	0.497973647844983	0.383161132200427	0.0415618613279514	0.987384627753573
6_32555355_33555355	ENSG00000235863.2	B3GALT4	Stomach	COVID19_HGI_B2_ALL_leave_23andme_20210107	6_33055355_A_G	0.365729	1.678e-05	8342	0.527089365557163	0.395498519842172	0.0422062692835065	0.0316656949366185	0.0035401503805399	0.191821500433094
6_32555355_33555355	ENSG00000235863.2	B3GALT4	Heart_Atrial_Appendage	COVID19_HGI_A2_ALL_eur_leave_23andme_20210107	6_33055355_A_G	0.450432	9.55e-08	9102	0.114164591581404	0.107787320044447	0.384852826375827	0.363324950934036	0.0298703110642854	0.960121683267375
6_32555355_33555355	ENSG00000235863.2	B3GALT4	Nerve_Tibial	COVID19_HGI_B1_ALL_leave_UKBB_23andme_20210107	6_33050353_C_T	0.943795	0.0006852	7381	0.445591803657583	0.38400012032395	0.0860474018398591	0.0741433294414614	0.0102173447371462	0.0148244803094457
6_32555355_33555355	ENSG00000235863.2	B3GALT4	Brain_Amygdala	COVID19_HGI_C2_ALL_eur_leave_23andme_20210107	6_32660689_A_G	0.462816	1.532e-05	8842	0.477651411014964	0.376225084823634	0.0780807774411471	0.0614942582672996	0.00654846845295599	0.0502587241738002
6_32555355_33555355	ENSG00000235863.2	B3GALT4	Lung	COVID19_HGI_B1_ALL_leave_UKBB_23andme_20210107	6_33239869_C_T	6.384e-09	0.487	7381	0.1789910093738	0.649836122875768	0.0345646198670764	0.125477510517168	0.0111307373661882	0.442344650639837
6_32555355_33555355	ENSG00000235863.2	B3GALT4	Stomach	COVID19_HGI_C2_ALL_eur_leave_ukbb_23andme_20210107	6_32660689_A_G	0.824284	5.488e-05	8889	0.518974511171695	0.413820114803853	0.0359188627760522	0.028638349802117	0.00264816144628234	0.0296342120982342
6_32555355_33555355	ENSG00000235863.2	B3GALT4	Heart_Left_Ventricle	COVID19_HGI_A2_ALL_eur_leave_23andme_20210107	6_33055355_A_G	0.8866	9.55e-08	9102	0.0967442209943775	0.127212630519488	0.326128148574556	0.42881712357185	0.0210978763397285	0.948573641359181
6_32555355_33555355	ENSG00000235863.2	B3GALT4	Adrenal_Gland	COVID19_HGI_B1_ALL_leave_23andme_20210107	6_33101745_G_A	0.000915754	0.01085	8141	0.385839042923725	0.482187068212838	0.054005398152471	0.0674806203531166	0.0104878703578494	0.0153939423588153
6_32555355_33555355	ENSG00000235863.2	B3GALT4	Vagina	COVID19_HGI_C2_ALL_eur_leave_23andme_20210107	6_32660689_A_G	0.13321	1.532e-05	8863	0.470079202800418	0.382427922083575	0.0768906817316893	0.0625455374342868	0.00805665595003073	0.0631341042612437
6_32555355_33555355	ENSG00000235863.2	B3GALT4	Breast_Mammary_Tissue	COVID19_HGI_C2_ALL_eur_leave_23andme_20210107	6_32660689_A_G	0.323964	1.532e-05	8887	0.371356191665702	0.483193408931685	0.0608206218381694	0.0791317946188306	0.00549798294561304	0.0412062916496253
6_32555355_33555355	ENSG00000235863.2	B3GALT4	Brain_Hippocampus	COVID19_HGI_A2_ALL_eur_leave_23andme_20210107	6_33055355_A_G	0.405249	9.55e-08	9098	0.114293053415295	0.106564549356395	0.385282522981848	0.35919502768137	0.0346648465650919	0.965106054347999
6_32555355_33555355	ENSG00000235863.2	B3GALT4	Testis	COVID19_HGI_C2_ALL_eur_leave_23andme_20210107	6_32660689_A_G	0.855263	1.532e-05	8887	0.490047484034424	0.364775976438616	0.0802598512644022	0.0597377369244095	0.00517895133814869	0.0422770471298451
6_32555355_33555355	ENSG00000235863.2	B3GALT4	Liver	COVID19_HGI_B1_ALL_leave_UKBB_23andme_20210107	6_33050353_C_T	0.067401	0.0006852	7381	0.474326123126986	0.356507532204558	0.091596232661439	0.0688357700468944	0.00873434196012314	0.0249582817656316
6_32555355_33555355	ENSG00000235863.2	B3GALT4	Nerve_Tibial	COVID19_HGI_A2_ALL_eur_leave_23andme_20210107	6_33055355_A_G	0.822792	9.55e-08	9102	0.10926451620366	0.114331318128681	0.368334501101262	0.385392189916368	0.0226774746500279	0.950621822449764
6_32555355_33555355	ENSG00000235863.2	B3GALT4	Esophagus_Gastroesophageal_Junction	COVID19_HGI_B1_ALL_leave_23andme_20210107	6_33050353_C_T	0.495145	0.0007033	8145	0.451627386527379	0.419363479586473	0.063249721613353	0.0587241757793013	0.00703523649349327	0.0219975900346587
6_32555355_33555355	ENSG00000235863.2	B3GALT4	Lung	COVID19_HGI_B1_ALL_eur_leave_ukbb_23andme_20210107	6_33239869_C_T	6.384e-09	0.3225	8062	0.162014643416118	0.598059719922627	0.0481092126400431	0.177575769918607	0.0142406541026047	0.43684773041102
6_32555355_33555355	ENSG00000235863.2	B3GALT4	Breast_Mammary_Tissue	COVID19_HGI_A2_ALL_eur_leave_23andme_20210107	6_33055355_A_G	0.869362	9.55e-08	9102	0.0964730484382079	0.127431020085431	0.325214016414734	0.429553091480489	0.0213288235811378	0.944877433298922
6_32555355_33555355	ENSG00000235863.2	B3GALT4	Esophagus_Mucosa	COVID19_HGI_B2_ALL_eur_leave_ukbb_23andme_20210107	6_33055355_A_G	0.834081	1.71e-05	8336	0.444674841298724	0.417582562904313	0.0681685612765891	0.0640097563192935	0.00556427820108044	0.0917842290464069
6_32555355_33555355	ENSG00000235863.2	B3GALT4	Brain_Hypothalamus	COVID19_HGI_C2_ALL_eur_leave_23andme_20210107	6_32660689_A_G	0.574287	1.532e-05	8882	0.453071853291073	0.401014907992663	0.0741928467824845	0.0656621959895073	0.00605819594427122	0.0463483911954207
6_32555355_33555355	ENSG00000235863.2	B3GALT4	Brain_Cortex	COVID19_HGI_B1_ALL_eur_leave_ukbb_23andme_20210107	6_32719414_C_A	0.136651	0.0009173	8062	0.417090124019441	0.344797315718275	0.123852245966286	0.102373471850115	0.0118868424458828	0.0176285815569136
6_32555355_33555355	ENSG00000235863.2	B3GALT4	Esophagus_Mucosa	COVID19_HGI_A2_ALL_leave_23andme_20210107	6_33055355_A_G	0.834081	2.608e-08	8540	0.0401762232749505	0.0382379752784673	0.457966356003187	0.43584460867166	0.0277748367717347	0.983996700533456
6_32555355_33555355	ENSG00000235863.2	B3GALT4	Brain_Spinal_cord_cervical_c-1	COVID19_HGI_B1_ALL_leave_UKBB_23andme_20210107	6_33050353_C_T	0.122277	0.0006852	7371	0.482751331666671	0.347953998623754	0.0931145892421518	0.0671053826464135	0.00907469782101027	0.0218939068191172
6_32555355_33555355	ENSG00000235863.2	B3GALT4	Thyroid	COVID19_HGI_C2_ALL_eur_leave_23andme_20210107	6_33189873_C_A	9.34367e-09	0.05492	8887	0.0481248043126587	0.804313594492771	0.00788186810890987	0.131722316826699	0.00795741625896142	0.234125348742571
6_32555355_33555355	ENSG00000235863.2	B3GALT4	Heart_Atrial_Appendage	COVID19_HGI_C2_ALL_leave_UKBB_23andme_20210107	6_33239869_C_T	2.05046e-07	0.3364	8491	0.492096277446705	0.437230792175902	0.0359585902039409	0.0319466771935715	0.00276766297988125	0.0348845714374185
6_32555355_33555355	ENSG00000235863.2	B3GALT4	Brain_Nucleus_accumbens_basal_ganglia	COVID19_HGI_B1_ALL_eur_leave_23andme_20210107	6_33050353_C_T	0.175073	0.0008479	8058	0.479423677829327	0.37662985759571	0.076418406309131	0.0600259397344283	0.00750211853140316	0.0210181638248602
6_32555355_33555355	ENSG00000235863.2	B3GALT4	Artery_Coronary	COVID19_HGI_A2_ALL_eur_leave_23andme_20210107	6_33055355_A_G	0.139703	9.55e-08	9097	0.112771274598476	0.105592311923343	0.380147342167172	0.355901766077688	0.0455873052333215	0.972301019468769
6_32555355_33555355	ENSG00000235863.2	B3GALT4	Pancreas	COVID19_HGI_B2_ALL_leave_UKBB_23andme_20210107	6_33055355_A_G	0.506362	1.358e-06	7823	0.314787231096143	0.433240896910512	0.10261683696545	0.141223170085335	0.00813186494255946	0.578504645370996
6_32555355_33555355	ENSG00000235863.2	B3GALT4	Adipose_Visceral_Omentum	COVID19_HGI_C2_ALL_eur_leave_23andme_20210107	6_32660689_A_G	0.850071	1.532e-05	8887	0.478967316490556	0.3759695628442	0.0784451442655331	0.0615711517620653	0.00504682463764585	0.037490504855879
6_32555355_33555355	ENSG00000235863.2	B3GALT4	Brain_Cerebellar_Hemisphere	COVID19_HGI_C2_ALL_eur_leave_ukbb_23andme_20210107	6_32660689_A_G	0.650069	5.488e-05	8881	0.507098519928424	0.425566324683598	0.03507320376389	0.0294312414357616	0.00283071018832614	0.0350433674378737
6_32555355_33555355	ENSG00000235863.2	B3GALT4	Brain_Amygdala	COVID19_HGI_B1_ALL_eur_leave_23andme_20210107	6_33050353_C_T	0.933154	0.0008479	8029	0.499665256701658	0.357640566344624	0.0789442304431222	0.0564978959593226	0.00725205055127255	0.0198055469282091
6_32555355_33555355	ENSG00000235863.2	B3GALT4	Adipose_Visceral_Omentum	COVID19_HGI_C2_ALL_leave_UKBB_23andme_20210107	6_33055355_A_G	0.648672	0.0001461	8491	0.529501720434887	0.399654546899373	0.0386918906929993	0.0292007123275583	0.00295112964518306	0.0231050129366015
6_32555355_33555355	ENSG00000235863.2	B3GALT4	Brain_Hippocampus	COVID19_HGI_B1_ALL_leave_23andme_20210107	6_33050353_C_T	0.260339	0.0007033	8141	0.473611635044893	0.397823741524883	0.0662267609107683	0.0556223608661567	0.00671550165329921	0.0259908177363357
6_32555355_33555355	ENSG00000235863.2	B3GALT4	Lung	COVID19_HGI_A2_ALL_eur_leave_23andme_20210107	6_33055355_A_G	0.948186	9.55e-08	9102	0.0471794982261987	0.179318600207545	0.159043736659794	0.604479286625923	0.00997887828053856	0.897333109033536
6_32555355_33555355	ENSG00000235863.2	B3GALT4	Skin_Not_Sun_Exposed_Suprapubic	COVID19_HGI_A2_ALL_eur_leave_ukbb_23andme_20210107	6_33055355_A_G	0.870148	4.588e-07	9127	0.207889599608749	0.190801120027282	0.302329015970765	0.277456112885321	0.0215241515078832	0.570364091801048
6_32555355_33555355	ENSG00000235863.2	B3GALT4	Brain_Cortex	COVID19_HGI_B2_ALL_eur_leave_23andme_20210107	6_32626697_G_A	0.48434	0.0001956	8330	0.501441681169228	0.430403473195881	0.0348565879756313	0.0299151439889987	0.00338311367026106	0.048891911060269
6_32555355_33555355	ENSG00000235863.2	B3GALT4	Colon_Transverse	COVID19_HGI_A2_ALL_eur_leave_ukbb_23andme_20210107	6_33055355_A_G	0.678464	4.588e-07	9127	0.220745394959679	0.177279438457215	0.32102490054259	0.257790209546841	0.0231600564936748	0.669788341972391
6_32555355_33555355	ENSG00000235863.2	B3GALT4	Brain_Anterior_cingulate_cortex_BA24	COVID19_HGI_A2_ALL_eur_leave_ukbb_23andme_20210107	6_33055355_A_G	0.448787	4.588e-07	9090	0.220906671794858	0.175055733741441	0.321082913415855	0.254411055428447	0.0285436256193988	0.678579315927852
6_32555355_33555355	ENSG00000235863.2	B3GALT4	Brain_Nucleus_accumbens_basal_ganglia	COVID19_HGI_B2_ALL_eur_leave_23andme_20210107	6_32626697_G_A	0.609304	0.0001956	8330	0.513522943160985	0.41809983719228	0.0356963896660101	0.0290596464006148	0.0036211835801094	0.0470286588804627
6_32555355_33555355	ENSG00000235863.2	B3GALT4	Pituitary	COVID19_HGI_A2_ALL_leave_UKBB_23andme_20210107	6_33055355_A_G	0.570845	1.196e-07	8582	0.114784859138981	0.0887383539372953	0.429014107223601	0.331628166963327	0.0358345127367966	0.924062943481349
6_32555355_33555355	ENSG00000235863.2	B3GALT4	Brain_Hippocampus	COVID19_HGI_C2_ALL_leave_UKBB_23andme_20210107	6_33055355_A_G	0.405249	0.0001461	8488	0.496109064402077	0.432943009668702	0.0362338962061112	0.0316173941014379	0.00309663562167217	0.0279770701566757
6_32555355_33555355	ENSG00000235863.2	B3GALT4	Brain_Cortex	COVID19_HGI_B1_ALL_eur_leave_23andme_20210107	6_33050353_C_T	0.58105	0.0008479	8059	0.46861200948627	0.387256701950399	0.0747174773761809	0.0617381679993474	0.00767564318780238	0.0179004444337525
6_32555355_33555355	ENSG00000235863.2	B3GALT4	Spleen	COVID19_HGI_C2_ALL_eur_leave_ukbb_23andme_20210107	6_32660689_A_G	0.088399	5.488e-05	8882	0.518251187746036	0.413537480441392	0.0358563939874507	0.0286077894537416	0.00374714837137916	0.0612283276720328
6_32555355_33555355	ENSG00000235863.2	B3GALT4	Ovary	COVID19_HGI_B1_ALL_eur_leave_23andme_20210107	6_33050353_C_T	0.974679	0.0008479	8050	0.491541390548641	0.364982950504476	0.0781493229612889	0.058020707928445	0.00730562805714895	0.0193741373415911
6_32555355_33555355	ENSG00000235863.2	B3GALT4	Brain_Putamen_basal_ganglia	COVID19_HGI_B2_ALL_leave_UKBB_23andme_20210107	6_33055355_A_G	0.941789	1.358e-06	7823	0.404877022075003	0.339605723264925	0.131985021186066	0.110694528077705	0.0128377053963008	0.498598967072243
6_32555355_33555355	ENSG00000235863.2	B3GALT4	Brain_Spinal_cord_cervical_c-1	COVID19_HGI_C2_ALL_eur_leave_ukbb_23andme_20210107	6_32660689_A_G	0.4335	5.488e-05	8870	0.500844595647655	0.431567383347627	0.034605481629733	0.0298156577322395	0.00316688164274525	0.0378743444816008
6_32555355_33555355	ENSG00000235863.2	B3GALT4	Nerve_Tibial	COVID19_HGI_B1_ALL_leave_23andme_20210107	6_33050353_C_T	0.943795	0.0007033	8145	0.448505308960254	0.422302566800193	0.0628124794467645	0.0591355816013396	0.00724406319144891	0.0197208830501927
6_32555355_33555355	ENSG00000235863.2	B3GALT4	Ovary	COVID19_HGI_A2_ALL_leave_23andme_20210107	6_33055355_A_G	0.615252	2.608e-08	8540	0.0434508706881977	0.0339884474031878	0.495293865181361	0.387392396077232	0.0398744206500222	0.986780437768188
6_32555355_33555355	ENSG00000235863.2	B3GALT4	Adipose_Subcutaneous	COVID19_HGI_B1_ALL_leave_UKBB_23andme_20210107	6_33337088_C_T	2.26323e-07	0.4197	7381	0.300709206658146	0.527081808619112	0.0580693938485069	0.101771416483329	0.012368174390906	0.097444576075483
6_32555355_33555355	ENSG00000235863.2	B3GALT4	Vagina	COVID19_HGI_B1_ALL_eur_leave_ukbb_23andme_20210107	6_32566345_G_T	0.237948	0.0006325	8041	0.439331623098147	0.323318205920975	0.129918226088221	0.0955991489017581	0.0118327959908989	0.014892634732311
6_32555355_33555355	ENSG00000235863.2	B3GALT4	Breast_Mammary_Tissue	COVID19_HGI_A2_ALL_leave_UKBB_23andme_20210107	6_33055355_A_G	0.869362	1.196e-07	8582	0.0910484307518667	0.115250905766896	0.340298028207946	0.430733310297994	0.0226693249752971	0.890546464044943
6_32555355_33555355	ENSG00000235863.2	B3GALT4	Artery_Coronary	COVID19_HGI_B1_ALL_leave_23andme_20210107	6_33050353_C_T	0.0795032	0.0007033	8141	0.474889146030931	0.396530466452398	0.0664133723515768	0.0554481714972713	0.00671884366782322	0.0287632075284792
6_32555355_33555355	ENSG00000235863.2	B3GALT4	Testis	COVID19_HGI_B2_ALL_eur_leave_23andme_20210107	6_32626697_G_A	0.28864	0.0001956	8330	0.549139555825537	0.382852091165355	0.0381721981984025	0.0266098737034069	0.00322628110729889	0.0581524829406202
6_32555355_33555355	ENSG00000235863.2	B3GALT4	Brain_Substantia_nigra	COVID19_HGI_B1_ALL_leave_UKBB_23andme_20210107	6_33050353_C_T	0.820082	0.0006852	7376	0.471458023643345	0.358964720001607	0.0910068204894177	0.0692826453125595	0.00928779055307171	0.0184830936411879
6_32555355_33555355	ENSG00000235863.2	B3GALT4	Ovary	COVID19_HGI_B2_ALL_leave_UKBB_23andme_20210107	6_33055355_A_G	0.615252	1.358e-06	7823	0.433433098714997	0.312308059850163	0.141293957418121	0.101797489675526	0.0111673943411933	0.611505476438614
6_32555355_33555355	ENSG00000235863.2	B3GALT4	Colon_Sigmoid	COVID19_HGI_B2_ALL_eur_leave_ukbb_23andme_20210107	6_33055355_A_G	0.0468703	1.71e-05	8336	0.468516525566499	0.391483146705441	0.0718234865478236	0.0600061147613767	0.00817072641885937	0.203274441014192
6_32555355_33555355	ENSG00000235863.2	B3GALT4	Colon_Transverse	COVID19_HGI_B1_ALL_leave_UKBB_23andme_20210107	6_32798789_C_T	0.00636425	0.000578	7381	0.498774284777879	0.329987194545492	0.0963173715436004	0.0637120023171084	0.0112091468159206	0.0990632653429614
6_32555355_33555355	ENSG00000235863.2	B3GALT4	Minor_Salivary_Gland	COVID19_HGI_B1_ALL_eur_leave_23andme_20210107	6_33050353_C_T	0.445657	0.0008479	7957	0.474851117606014	0.384218043045025	0.0737405593970815	0.0596584400281254	0.0075318399237545	0.0193994520884927
6_32555355_33555355	ENSG00000235863.2	B3GALT4	Small_Intestine_Terminal_Ileum	COVID19_HGI_C2_ALL_eur_leave_ukbb_23andme_20210107	6_32660689_A_G	0.570996	5.488e-05	8885	0.513026011549444	0.419147649597998	0.0354928016113841	0.0289946534950983	0.00333888374607626	0.0311547361101322
6_32555355_33555355	ENSG00000235863.2	B3GALT4	Stomach	COVID19_HGI_B2_ALL_leave_UKBB_23andme_20210107	6_33055355_A_G	0.365729	1.358e-06	7823	0.436942631640394	0.308433157081405	0.142438022781815	0.10053383319298	0.0116523553034053	0.618183973934581
6_32555355_33555355	ENSG00000235863.2	B3GALT4	Thyroid	COVID19_HGI_B2_ALL_eur_leave_23andme_20210107	6_33189873_C_A	9.34367e-09	0.6115	8330	0.0529784260130329	0.879922265325661	0.00368267584543005	0.0611635594325172	0.00225307338335942	0.195219741931273
6_32555355_33555355	ENSG00000235863.2	B3GALT4	Artery_Coronary	COVID19_HGI_B1_ALL_eur_leave_23andme_20210107	6_33050353_C_T	0.0795032	0.0008479	8055	0.469912840657619	0.386166219342421	0.0748160983605071	0.061474941653913	0.00762989998554032	0.0214392768977465
6_32555355_33555355	ENSG00000235863.2	B3GALT4	Testis	COVID19_HGI_A2_ALL_leave_UKBB_23andme_20210107	6_33055355_A_G	0.549497	1.196e-07	8582	0.119066080040004	0.084978744985815	0.445015382796504	0.317578915572936	0.0333608766047403	0.925981902300822
6_32555355_33555355	ENSG00000235863.2	B3GALT4	Brain_Frontal_Cortex_BA9	COVID19_HGI_A2_ALL_leave_UKBB_23andme_20210107	6_33055355_A_G	0.223694	1.196e-07	8580	0.112175782412941	0.0897992739597684	0.419257628615291	0.335582115037771	0.0431851999742292	0.938068466627753
6_32555355_33555355	ENSG00000235863.2	B3GALT4	Brain_Substantia_nigra	COVID19_HGI_C2_ALL_leave_UKBB_23andme_20210107	6_33055355_A_G	0.673518	0.0001461	8485	0.490863886185676	0.437703386922501	0.0358533229206881	0.0319667997982486	0.00361260417288699	0.0225299605602244
6_32555355_33555355	ENSG00000235863.2	B3GALT4	Skin_Not_Sun_Exposed_Suprapubic	COVID19_HGI_B2_ALL_eur_leave_ukbb_23andme_20210107	6_33055355_A_G	0.870148	1.71e-05	8336	0.475904378500516	0.386632757833263	0.0729560428758678	0.0592654805357955	0.00524134025455769	0.104561899191298
6_32555355_33555355	ENSG00000235863.2	B3GALT4	Cells_EBV-transformed_lymphocytes	COVID19_HGI_A2_ALL_eur_leave_ukbb_23andme_20210107	6_33055355_A_G	0.561975	4.588e-07	9110	0.208673075101745	0.18854226593056	0.303392176994729	0.274098468663313	0.0252940133096528	0.67130842985418
6_32555355_33555355	ENSG00000235863.2	B3GALT4	Artery_Coronary	COVID19_HGI_C2_ALL_eur_leave_23andme_20210107	6_32660689_A_G	0.191291	1.532e-05	8882	0.445841774763613	0.406823808969968	0.0730112135744842	0.0666139078015337	0.00770929489040033	0.0513993984659499
6_32555355_33555355	ENSG00000235863.2	B3GALT4	Breast_Mammary_Tissue	COVID19_HGI_B2_ALL_eur_leave_ukbb_23andme_20210107	6_33055355_A_G	0.869362	1.71e-05	8336	0.384420270840652	0.478167329555508	0.0589315480773056	0.0732977697231437	0.00518308180338998	0.0904107805938756
6_32555355_33555355	ENSG00000235863.2	B3GALT4	Pituitary	COVID19_HGI_C2_ALL_leave_23andme_20210107	6_33035285_G_A	0.694044	5.185e-05	8680	0.429906054980737	0.337965093316545	0.124702669574846	0.0980239910850147	0.0094021910428566	0.0119137895560602
6_32555355_33555355	ENSG00000235863.2	B3GALT4	Heart_Left_Ventricle	COVID19_HGI_A2_ALL_leave_23andme_20210107	6_33055355_A_G	0.8866	2.608e-08	8540	0.0347966865595677	0.0438128356182429	0.396645340096118	0.499394531071561	0.0253506066545109	0.9813900032595
6_32555355_33555355	ENSG00000235863.2	B3GALT4	Thyroid	COVID19_HGI_B1_ALL_leave_UKBB_23andme_20210107	6_33184894_T_C	9.34367e-09	0.4456	7381	0.0490208463161255	0.778677845628608	0.00946632417129255	0.150356547512071	0.0124784363719036	0.262125169263283
6_32555355_33555355	ENSG00000235863.2	B3GALT4	Heart_Left_Ventricle	COVID19_HGI_B1_ALL_eur_leave_ukbb_23andme_20210107	6_33239869_C_T	1.25997e-06	0.3225	8062	0.349092300423724	0.412423649104016	0.103660726943994	0.122454196945269	0.0123691265829963	0.0142230080264848
6_32555355_33555355	ENSG00000235863.2	B3GALT4	Brain_Hypothalamus	COVID19_HGI_A2_ALL_leave_23andme_20210107	6_33055355_A_G	0.875724	2.608e-08	8538	0.0419165626190353	0.0356331516824587	0.47780253385519	0.406140079008158	0.0385076728351581	0.986361534452564
6_32555355_33555355	ENSG00000235863.2	B3GALT4	Cells_Transformed_fibroblasts	COVID19_HGI_B2_ALL_eur_leave_23andme_20210107	6_32626697_G_A	0.693482	0.0001956	8330	0.302809085997777	0.629905242604505	0.0210490909357412	0.0437839902398971	0.00245259022207977	0.0375365325777888
6_32555355_33555355	ENSG00000235863.2	B3GALT4	Brain_Hippocampus	COVID19_HGI_B2_ALL_leave_23andme_20210107	6_33055355_A_G	0.405249	1.678e-05	8340	0.496367730334436	0.426189313392997	0.0397391084205323	0.0341170505801526	0.00358679727188242	0.190366236471233
6_32555355_33555355	ENSG00000235863.2	B3GALT4	Cells_Transformed_fibroblasts	COVID19_HGI_B1_ALL_leave_23andme_20210107	6_33202640_C_T	8.81083e-06	0.7364	8145	0.284224556663611	0.586337733892533	0.0398052124847443	0.0821081744735146	0.00752432248559714	0.0296461605520847
6_32555355_33555355	ENSG00000235863.2	B3GALT4	Pituitary	COVID19_HGI_C2_ALL_eur_leave_ukbb_23andme_20210107	6_32660689_A_G	0.106426	5.488e-05	8889	0.516441921605738	0.415512944005258	0.0357435791443333	0.0287546138085061	0.00354694143616481	0.0583404871919126
6_32555355_33555355	ENSG00000235863.2	B3GALT4	Esophagus_Mucosa	COVID19_HGI_B2_ALL_leave_UKBB_23andme_20210107	6_33055355_A_G	0.834081	1.358e-06	7823	0.394712194343888	0.352593236634514	0.128671410063933	0.114932047233858	0.00909111172380728	0.513870035006281
6_32555355_33555355	ENSG00000235863.2	B3GALT4	Skin_Sun_Exposed_Lower_leg	COVID19_HGI_B1_ALL_eur_leave_23andme_20210107	6_33050353_C_T	0.552679	0.0008479	8059	0.526992336695952	0.329444212693817	0.0840258832411638	0.0525209596506135	0.00701660771845402	0.0203454647635412
6_32555355_33555355	ENSG00000235863.2	B3GALT4	Brain_Caudate_basal_ganglia	COVID19_HGI_C2_ALL_eur_leave_23andme_20210107	6_32660689_A_G	0.138454	1.532e-05	8880	0.450697535627418	0.401508572405694	0.073791829234674	0.0657299440221288	0.00827211871008554	0.0572351276866064
6_32555355_33555355	ENSG00000235863.2	B3GALT4	Skin_Not_Sun_Exposed_Suprapubic	COVID19_HGI_B2_ALL_leave_23andme_20210107	6_33055355_A_G	0.870148	1.678e-05	8342	0.511038818686659	0.411823776590479	0.0409210342785316	0.0329732241245672	0.00324314631976325	0.14613914667898
6_32555355_33555355	ENSG00000235863.2	B3GALT4	Ovary	COVID19_HGI_B1_ALL_eur_leave_ukbb_23andme_20210107	6_32566345_G_T	0.629158	0.0006325	8053	0.437386740074322	0.324883467482715	0.129740812559171	0.096357648292858	0.0116313315909351	0.0144297463732657
6_32555355_33555355	ENSG00000235863.2	B3GALT4	Skin_Sun_Exposed_Lower_leg	COVID19_HGI_B1_ALL_eur_leave_ukbb_23andme_20210107	6_32566345_G_T	0.581755	0.0006325	8062	0.469293768298789	0.29348188777494	0.139353784409141	0.0871368366896949	0.010733722827436	0.0162614955291816
6_32555355_33555355	ENSG00000235863.2	B3GALT4	Esophagus_Gastroesophageal_Junction	COVID19_HGI_B2_ALL_eur_leave_23andme_20210107	6_32626697_G_A	0.4429	0.0001956	8328	0.478244264583642	0.453571486292293	0.0332372990711485	0.0315191481209951	0.00342780193192182	0.0448551809006641
6_32555355_33555355	ENSG00000235863.2	B3GALT4	Ovary	COVID19_HGI_A2_ALL_leave_UKBB_23andme_20210107	6_33055355_A_G	0.615252	1.196e-07	8582	0.114119431695662	0.0896903238831006	0.4265270391324	0.335187560745419	0.0344756445434197	0.92053994284949
6_32555355_33555355	ENSG00000235863.2	B3GALT4	Esophagus_Muscularis	COVID19_HGI_B1_ALL_leave_23andme_20210107	6_32803408_T_A	3.23544e-08	0.4359	8145	0.377280642857786	0.491839494363978	0.0528375743870333	0.0688721954419729	0.00917009294922946	0.0190806148208425
6_32555355_33555355	ENSG00000235863.2	B3GALT4	Brain_Hypothalamus	COVID19_HGI_B1_ALL_eur_leave_23andme_20210107	6_33050353_C_T	0.192301	0.0008479	8054	0.474111528944682	0.382025712015409	0.0754932486723171	0.0608227860469444	0.00754672432064693	0.0202374825176099
6_32555355_33555355	ENSG00000235863.2	B3GALT4	Skin_Not_Sun_Exposed_Suprapubic	COVID19_HGI_A2_ALL_eur_leave_23andme_20210107	6_33055355_A_G	0.870148	9.55e-08	9102	0.116607217480789	0.106636888979088	0.393087003611827	0.359452461506912	0.0242164284213843	0.950267403761228
6_32555355_33555355	ENSG00000235863.2	B3GALT4	Minor_Salivary_Gland	COVID19_HGI_C2_ALL_eur_leave_23andme_20210107	6_32660689_A_G	0.379951	1.532e-05	8777	0.451090944093689	0.404122010258024	0.0730778215039078	0.0654624941483458	0.00624672999603391	0.0529896785009047
6_32555355_33555355	ENSG00000235863.2	B3GALT4	Cells_Transformed_fibroblasts	COVID19_HGI_A2_ALL_eur_leave_23andme_20210107	6_33055355_A_G	0.0787518	9.55e-08	9102	0.0696879062044665	0.150612501957622	0.234920366249275	0.50768290918631	0.037096316402327	0.975666757100137
6_32555355_33555355	ENSG00000235863.2	B3GALT4	Small_Intestine_Terminal_Ileum	COVID19_HGI_A2_ALL_eur_leave_ukbb_23andme_20210107	6_33055355_A_G	0.059741	4.588e-07	9120	0.212089961757131	0.177781990264393	0.308314700261457	0.258397863802179	0.0434154839148399	0.748926723278762
6_32555355_33555355	ENSG00000235863.2	B3GALT4	Colon_Transverse	COVID19_HGI_B1_ALL_eur_leave_ukbb_23andme_20210107	6_32719414_C_A	0.0755586	0.0009173	8062	0.444198215801156	0.317949543573182	0.131901820525067	0.0944015355011117	0.0115488845994842	0.0252496703648243
6_32555355_33555355	ENSG00000235863.2	B3GALT4	Brain_Frontal_Cortex_BA9	COVID19_HGI_C2_ALL_eur_leave_ukbb_23andme_20210107	6_32660689_A_G	0.802003	5.488e-05	8884	0.509382634287429	0.423211923562523	0.0352439381903932	0.0292789458189502	0.00288255814070455	0.0336205873788404
6_32555355_33555355	ENSG00000235863.2	B3GALT4	Heart_Left_Ventricle	COVID19_HGI_C2_ALL_leave_23andme_20210107	6_33529609_G_A	0.75168	0.0004033	8681	0.338565466930299	0.43159518420176	0.098209180866799	0.125188280098425	0.00644188790271684	0.010659260131485
6_32555355_33555355	ENSG00000235863.2	B3GALT4	Heart_Left_Ventricle	COVID19_HGI_C2_ALL_eur_leave_ukbb_23andme_20210107	6_32660689_A_G	0.351267	5.488e-05	8889	0.40658459642714	0.526332275605951	0.0281402188576685	0.036425585357852	0.00251732375138846	0.0313650152050994
6_32555355_33555355	ENSG00000235863.2	B3GALT4	Small_Intestine_Terminal_Ileum	COVID19_HGI_B1_ALL_leave_23andme_20210107	6_33050353_C_T	0.442631	0.0007033	8144	0.497560808756527	0.373842544486935	0.0696677107412516	0.0523382761256974	0.00659065988958889	0.0263441162759847
6_32555355_33555355	ENSG00000235863.2	B3GALT4	Esophagus_Mucosa	COVID19_HGI_C2_ALL_leave_23andme_20210107	6_33035285_G_A	0.402816	5.185e-05	8681	0.390575403456246	0.378437782290317	0.113295932948927	0.109767195864575	0.00792368543993523	0.0116153941603074
6_32555355_33555355	ENSG00000235863.2	B3GALT4	Lung	COVID19_HGI_B1_ALL_eur_leave_23andme_20210107	6_33239869_C_T	6.384e-09	0.9932	8059	0.182196499894049	0.672514288011639	0.0290501792170818	0.107219498050017	0.00901953482721223	0.414017198917853
6_32555355_33555355	ENSG00000235863.2	B3GALT4	Cells_Transformed_fibroblasts	COVID19_HGI_A2_ALL_eur_leave_ukbb_23andme_20210107	6_33055355_A_G	0.0787518	4.588e-07	9127	0.12565936195674	0.271885365369538	0.182743491350188	0.39537223211057	0.0243395492129637	0.802365341329885
6_32555355_33555355	ENSG00000235863.2	B3GALT4	Whole_Blood	COVID19_HGI_B2_ALL_eur_leave_ukbb_23andme_20210107	6_33055355_A_G	0.700965	1.71e-05	8336	0.408391295034167	0.454690192828895	0.0626063011324271	0.0696992996851174	0.00461291131939387	0.105291579522253
6_32555355_33555355	ENSG00000235863.2	B3GALT4	Testis	COVID19_HGI_B1_ALL_eur_leave_ukbb_23andme_20210107	6_32719414_C_A	0.175825	0.0009173	8062	0.454819599802398	0.307642319190943	0.135055772604169	0.0913412789676863	0.0111410294348041	0.019543602973423
6_32555355_33555355	ENSG00000235863.2	B3GALT4	Brain_Putamen_basal_ganglia	COVID19_HGI_B2_ALL_leave_23andme_20210107	6_33055355_A_G	0.941789	1.678e-05	8339	0.485635723919937	0.436087724395375	0.038880454130137	0.0349091075623424	0.0044869899922082	0.133720771866202
6_32555355_33555355	ENSG00000235863.2	B3GALT4	Pituitary	COVID19_HGI_A2_ALL_eur_leave_23andme_20210107	6_33055355_A_G	0.570845	9.55e-08	9102	0.121163022652076	0.0998098629244268	0.408444781993902	0.336428380662214	0.0341539517673817	0.964186975904891
6_32555355_33555355	ENSG00000235863.2	B3GALT4	Brain_Spinal_cord_cervical_c-1	COVID19_HGI_A2_ALL_eur_leave_23andme_20210107	6_33055355_A_G	0.995559	9.55e-08	9081	0.117479498097234	0.103565760982708	0.396007407794508	0.349072217498787	0.0338751156267638	0.962895227497773
6_32555355_33555355	ENSG00000235863.2	B3GALT4	Artery_Coronary	COVID19_HGI_B2_ALL_eur_leave_ukbb_23andme_20210107	6_33055355_A_G	0.139703	1.71e-05	8332	0.463771046890422	0.397505829987	0.0710823174277631	0.0609191074926798	0.00672169820213592	0.158247340834858
6_32555355_33555355	ENSG00000235863.2	B3GALT4	Brain_Cerebellar_Hemisphere	COVID19_HGI_B2_ALL_leave_UKBB_23andme_20210107	6_33055355_A_G	0.258321	1.358e-06	7819	0.427543293702552	0.317024563393763	0.13935944126214	0.103322670431883	0.012750031209662	0.657855953289474
6_32555355_33555355	ENSG00000235863.2	B3GALT4	Adrenal_Gland	COVID19_HGI_B2_ALL_eur_leave_23andme_20210107	6_32626697_G_A	0.956185	0.0001956	8326	0.410188833929115	0.522031957995943	0.0284974159027348	0.0362645761239016	0.00301721604830563	0.0428841679927383
6_32555355_33555355	ENSG00000235863.2	B3GALT4	Prostate	COVID19_HGI_B1_ALL_leave_23andme_20210107	6_33050353_C_T	0.977171	0.0007033	8141	0.49251670815435	0.37883864612204	0.0688670537251329	0.0529649972214026	0.00681259477707463	0.0244923482295355
6_32555355_33555355	ENSG00000235863.2	B3GALT4	Colon_Transverse	COVID19_HGI_C2_ALL_leave_UKBB_23andme_20210107	6_33055355_A_G	0.678464	0.0001461	8491	0.530855475879479	0.398066471715517	0.0387908126712777	0.0290844163811986	0.00320282335252813	0.0232211961660772
6_32555355_33555355	ENSG00000235863.2	B3GALT4	Spleen	COVID19_HGI_B2_ALL_leave_UKBB_23andme_20210107	6_33055355_A_G	0.177064	1.358e-06	7822	0.437794366211697	0.305707587041163	0.142713513660143	0.0996413280993452	0.0141432049876526	0.677392674254689
6_32555355_33555355	ENSG00000235863.2	B3GALT4	Vagina	COVID19_HGI_B1_ALL_leave_23andme_20210107	6_33050353_C_T	0.125671	0.0007033	8130	0.500119185967631	0.371670749303465	0.0697838729438682	0.0518543146356588	0.00657187714937733	0.0302691468059607
6_32555355_33555355	ENSG00000235863.2	B3GALT4	Brain_Spinal_cord_cervical_c-1	COVID19_HGI_B1_ALL_leave_23andme_20210107	6_33050353_C_T	0.122277	0.0007033	8134	0.485705266767438	0.385543807737686	0.0679303122976869	0.0539149128509863	0.00690570034620298	0.0271242481837219
6_32555355_33555355	ENSG00000235863.2	B3GALT4	Vagina	COVID19_HGI_A2_ALL_leave_UKBB_23andme_20210107	6_33055355_A_G	0.231754	1.196e-07	8566	0.113253424488964	0.0886980397787341	0.423261376830297	0.331447337907286	0.0433398209947187	0.933574671051246
6_32555355_33555355	ENSG00000235863.2	B3GALT4	Adipose_Visceral_Omentum	COVID19_HGI_A2_ALL_eur_leave_23andme_20210107	6_33055355_A_G	0.648672	9.55e-08	9102	0.123395514880431	0.0990065070058558	0.415970591284184	0.333726492854569	0.0279008939749616	0.954635755811069
6_32555355_33555355	ENSG00000235863.2	B3GALT4	Heart_Left_Ventricle	COVID19_HGI_B1_ALL_eur_leave_23andme_20210107	6_33428555_T_C	0.0154263	0.002449	8059	0.392023792771356	0.463024540137092	0.0625059287307416	0.0738179598931472	0.00862777846766365	0.0141556881764526
6_32555355_33555355	ENSG00000235863.2	B3GALT4	Breast_Mammary_Tissue	COVID19_HGI_B2_ALL_leave_23andme_20210107	6_33055355_A_G	0.869362	1.678e-05	8342	0.410411908647941	0.512493716433861	0.0328634130480751	0.0410343374549301	0.00319662441519224	0.126041466282461
6_32555355_33555355	ENSG00000235863.2	B3GALT4	Brain_Frontal_Cortex_BA9	COVID19_HGI_A2_ALL_leave_23andme_20210107	6_33055355_A_G	0.223694	2.608e-08	8538	0.0426208534992599	0.033950667761226	0.485831882869345	0.3869504457777	0.0506461500924691	0.989616828486046
6_32555355_33555355	ENSG00000235863.2	B3GALT4	Prostate	COVID19_HGI_B2_ALL_eur_leave_23andme_20210107	6_32626697_G_A	0.783171	0.0001956	8326	0.521590219947238	0.410291525905921	0.0362374201443451	0.0285015770043007	0.00337925699819518	0.0497567065667312
6_32555355_33555355	ENSG00000235863.2	B3GALT4	Ovary	COVID19_HGI_B1_ALL_leave_UKBB_23andme_20210107	6_33050353_C_T	0.974679	0.0006852	7379	0.493630239310734	0.337178263159918	0.0953071708267361	0.0650915673217112	0.0087927593809005	0.0201680392696007
6_32555355_33555355	ENSG00000235863.2	B3GALT4	Colon_Transverse	COVID19_HGI_C2_ALL_eur_leave_23andme_20210107	6_32660689_A_G	0.518432	1.532e-05	8887	0.479665899771209	0.374730848377291	0.0785595580560894	0.061367646201382	0.00567604759402851	0.0426642427942336
6_32555355_33555355	ENSG00000235863.2	B3GALT4	Brain_Cerebellar_Hemisphere	COVID19_HGI_B2_ALL_eur_leave_23andme_20210107	6_32626697_G_A	0.287077	0.0001956	8324	0.521446939167156	0.410565609070309	0.0362048040680277	0.0285028755371482	0.0032797721573591	0.0543169511748479
6_32555355_33555355	ENSG00000235863.2	B3GALT4	Adipose_Subcutaneous	COVID19_HGI_B2_ALL_eur_leave_ukbb_23andme_20210107	6_33337088_C_T	2.26323e-07	0.06379	8336	0.299141593939719	0.560371518108135	0.0458583445317008	0.08589610548418	0.00873243793626534	0.100145165488736
6_32555355_33555355	ENSG00000235863.2	B3GALT4	Pituitary	COVID19_HGI_B2_ALL_leave_23andme_20210107	6_33055355_A_G	0.570845	1.678e-05	8341	0.525166668724252	0.397287007904713	0.0420489368580487	0.0318062032841595	0.0036911832288269	0.181724047516976
6_32555355_33555355	ENSG00000235863.2	B3GALT4	Brain_Substantia_nigra	COVID19_HGI_B2_ALL_leave_UKBB_23andme_20210107	6_33055355_A_G	0.673518	1.358e-06	7819	0.409984324519016	0.335318340775438	0.133641737910003	0.109291258080254	0.011764338715288	0.582464956804527
6_32555355_33555355	ENSG00000235863.2	B3GALT4	Minor_Salivary_Gland	COVID19_HGI_B1_ALL_eur_leave_ukbb_23andme_20210107	6_32719414_C_A	0.420815	0.0009173	7960	0.422668406921615	0.342130535732179	0.123336802970521	0.0998233993737359	0.012040855001949	0.0136543963600955
6_32555355_33555355	ENSG00000235863.2	B3GALT4	Uterus	COVID19_HGI_B2_ALL_eur_leave_ukbb_23andme_20210107	6_33055355_A_G	0.8596	1.71e-05	8323	0.432577619792979	0.429501780052377	0.066240935694242	0.065764014395386	0.00591565006501642	0.111905729667705
6_32555355_33555355	ENSG00000235863.2	B3GALT4	Esophagus_Mucosa	COVID19_HGI_C2_ALL_eur_leave_23andme_20210107	6_32660689_A_G	0.853318	1.532e-05	8887	0.430432257609769	0.424877239141837	0.0704960847686632	0.069581672522591	0.00461274595714043	0.034821547555223
6_32555355_33555355	ENSG00000235863.2	B3GALT4	Brain_Putamen_basal_ganglia	COVID19_HGI_B2_ALL_eur_leave_23andme_20210107	6_33053812_A_G	0.0120243	0.0002229	8327	0.490600488075966	0.440296020121792	0.0340970777119649	0.0305964719959541	0.00440994209432223	0.0424088110869723
6_32555355_33555355	ENSG00000235863.2	B3GALT4	Muscle_Skeletal	COVID19_HGI_B1_ALL_leave_UKBB_23andme_20210107	6_33239869_C_T	5.27195e-11	0.487	7381	0.00973256370199953	0.818375206580217	0.00187943721792857	0.158022919383203	0.0119898731166516	0.844754906037597
6_32555355_33555355	ENSG00000235863.2	B3GALT4	Ovary	COVID19_HGI_B1_ALL_leave_23andme_20210107	6_33050353_C_T	0.974679	0.0007033	8143	0.498024064419494	0.373389731099454	0.0697310140601859	0.0522737126875175	0.00658147773334861	0.0254726830231653
6_32555355_33555355	ENSG00000235863.2	B3GALT4	Vagina	COVID19_HGI_B2_ALL_leave_23andme_20210107	6_33055355_A_G	0.231754	1.678e-05	8325	0.523612359136814	0.398614162470536	0.0418715262281623	0.0318718090489096	0.00403014311557802	0.205511746016592
6_32555355_33555355	ENSG00000235863.2	B3GALT4	Brain_Caudate_basal_ganglia	COVID19_HGI_B1_ALL_eur_leave_23andme_20210107	6_33050353_C_T	0.209994	0.0008479	8053	0.474808780256593	0.381385604297727	0.0756144184821509	0.0607290951936779	0.00746210176985143	0.02043537581047
6_32555355_33555355	ENSG00000235863.2	B3GALT4	Heart_Left_Ventricle	COVID19_HGI_A2_ALL_eur_leave_ukbb_23andme_20210107	6_33055355_A_G	0.8866	4.588e-07	9127	0.172755203251265	0.227494851633349	0.251233879429658	0.33082278533025	0.0176932803554782	0.604397282481708
6_32555355_33555355	ENSG00000235863.2	B3GALT4	Adipose_Visceral_Omentum	COVID19_HGI_A2_ALL_eur_leave_ukbb_23andme_20210107	6_33055355_A_G	0.648672	4.588e-07	9127	0.219483618797261	0.176525715685076	0.319189928777398	0.256689136482595	0.0281116002576693	0.504298814062488
6_32555355_33555355	ENSG00000235863.2	B3GALT4	Esophagus_Gastroesophageal_Junction	COVID19_HGI_C2_ALL_leave_UKBB_23andme_20210107	6_33055355_A_G	0.955557	0.0001461	8491	0.473156419499403	0.45597747425496	0.0345746118613662	0.0333163322385038	0.00297516214576695	0.0209654180676319
6_32555355_33555355	ENSG00000235863.2	B3GALT4	Breast_Mammary_Tissue	COVID19_HGI_B2_ALL_leave_UKBB_23andme_20210107	6_33055355_A_G	0.869362	1.358e-06	7823	0.341106482378675	0.406801648410743	0.111196595135778	0.132604134996758	0.0082911390780462	0.516812700870425
6_32555355_33555355	ENSG00000235863.2	B3GALT4	Adipose_Subcutaneous	COVID19_HGI_B1_ALL_eur_leave_ukbb_23andme_20210107	6_33337088_C_T	2.26323e-07	0.2659	8062	0.268966443666493	0.488598604524886	0.0798678660061178	0.14506873376306	0.0174983520394435	0.0927070931713626
6_32555355_33555355	ENSG00000235863.2	B3GALT4	Uterus	COVID19_HGI_C2_ALL_eur_leave_23andme_20210107	6_32660689_A_G	0.0302715	1.532e-05	8870	0.4094026419253	0.441957923906222	0.0669737593278419	0.0722900689935572	0.00937560584707926	0.0926731417198222
6_32555355_33555355	ENSG00000235863.2	B3GALT4	Skin_Not_Sun_Exposed_Suprapubic	COVID19_HGI_C2_ALL_leave_UKBB_23andme_20210107	6_33055355_A_G	0.870148	0.0001461	8491	0.50880006766006	0.420531386884454	0.037179174009718	0.0307264185140236	0.0027629529317445	0.0216807775421198
6_32555355_33555355	ENSG00000235863.2	B3GALT4	Brain_Hypothalamus	COVID19_HGI_A2_ALL_eur_leave_ukbb_23andme_20210107	6_33055355_A_G	0.875724	4.588e-07	9120	0.208193720815342	0.189138502732767	0.30274768714216	0.275013379880705	0.0249067094290253	0.655777697490512
6_32555355_33555355	ENSG00000235863.2	B3GALT4	Brain_Hippocampus	COVID19_HGI_C2_ALL_leave_23andme_20210107	6_33035285_G_A	0.714013	5.185e-05	8677	0.406142641350167	0.361842733721321	0.117793311159781	0.104935749466858	0.00928556430187316	0.0119923518354399
6_32555355_33555355	ENSG00000235863.2	B3GALT4	Brain_Substantia_nigra	COVID19_HGI_B1_ALL_eur_leave_ukbb_23andme_20210107	6_32566345_G_T	0.404912	0.0006325	8053	0.414013828917713	0.347785099009015	0.122795259532872	0.1031397508797	0.0122660616606999	0.0133727454160204
6_32555355_33555355	ENSG00000235863.2	B3GALT4	Brain_Anterior_cingulate_cortex_BA24	COVID19_HGI_C2_ALL_leave_23andme_20210107	6_33035285_G_A	0.435857	5.185e-05	8650	0.437431611113023	0.329261483852216	0.126814203522284	0.0954439475574471	0.0110487539550299	0.012500007936681
6_32555355_33555355	ENSG00000235863.2	B3GALT4	Pancreas	COVID19_HGI_B1_ALL_leave_UKBB_23andme_20210107	6_33332247_A_G	0.000182145	0.0584	7381	0.363779752984205	0.46515754272596	0.0702488293754411	0.0898147060376307	0.0109991688767624	0.0168123721317935
6_32555355_33555355	ENSG00000235863.2	B3GALT4	Esophagus_Muscularis	COVID19_HGI_C2_ALL_leave_UKBB_23andme_20210107	6_33055355_A_G	0.203773	0.0001461	8491	0.394673657932211	0.5343001284442	0.0288396986124565	0.0390393740996984	0.00314714091143365	0.0248485253109874
6_32555355_33555355	ENSG00000235863.2	B3GALT4	Brain_Frontal_Cortex_BA9	COVID19_HGI_B2_ALL_leave_23andme_20210107	6_33055355_A_G	0.223694	1.678e-05	8338	0.518900475064491	0.403453710919535	0.0415295651301343	0.0322860943488947	0.00383015453694484	0.21662098904383
6_32555355_33555355	ENSG00000235863.2	B3GALT4	Esophagus_Mucosa	COVID19_HGI_B2_ALL_eur_leave_23andme_20210107	6_32626697_G_A	0.668816	0.0001956	8330	0.480905093987803	0.451348668832464	0.0334290334170644	0.031371539492526	0.00294566427014194	0.0468692175175944
6_32555355_33555355	ENSG00000235863.2	B3GALT4	Heart_Atrial_Appendage	COVID19_HGI_B1_ALL_eur_leave_ukbb_23andme_20210107	6_33239869_C_T	2.05046e-07	0.3225	8062	0.412706044356482	0.349624798889701	0.122550421536784	0.10380753776187	0.0113111974551624	0.0578478208933999
6_32555355_33555355	ENSG00000235863.2	B3GALT4	Skin_Sun_Exposed_Lower_leg	COVID19_HGI_C2_ALL_leave_UKBB_23andme_20210107	6_33055355_A_G	0.53943	0.0001461	8491	0.561741501359621	0.367342061739067	0.0410477245484239	0.0268394877138811	0.00302922463900701	0.0232448758961353
6_32555355_33555355	ENSG00000235863.2	B3GALT4	Brain_Putamen_basal_ganglia	COVID19_HGI_A2_ALL_leave_23andme_20210107	6_33055355_A_G	0.941789	2.608e-08	8540	0.0404680046875203	0.0371728399021303	0.461292354799778	0.423693596124398	0.0373732044861731	0.983905544378213
6_32555355_33555355	ENSG00000235863.2	B3GALT4	Brain_Cortex	COVID19_HGI_B2_ALL_leave_UKBB_23andme_20210107	6_33055355_A_G	0.986781	1.358e-06	7823	0.414055990715138	0.3321275032097	0.134977254146646	0.108258976052482	0.010580275876034	0.584885245577543
6_32555355_33555355	ENSG00000235863.2	B3GALT4	Spleen	COVID19_HGI_B1_ALL_eur_leave_ukbb_23andme_20210107	6_32566345_G_T	0.931529	0.0006325	8055	0.44287667828419	0.319497823730405	0.13141801718296	0.0947955005254596	0.0114119802769861	0.0148962017341592
6_32555355_33555355	ENSG00000235863.2	B3GALT4	Brain_Cerebellar_Hemisphere	COVID19_HGI_B1_ALL_leave_UKBB_23andme_20210107	6_33050353_C_T	0.0690314	0.0006852	7376	0.488170318602698	0.342757018440294	0.0941956430063149	0.0661284509217644	0.00874856902892893	0.024911512581709
6_32555355_33555355	ENSG00000235863.2	B3GALT4	Breast_Mammary_Tissue	COVID19_HGI_B2_ALL_eur_leave_23andme_20210107	6_32626697_G_A	0.928283	0.0001956	8330	0.415555424716463	0.516450914511842	0.0288863984872686	0.0358967104415657	0.00321055184286043	0.0398047450821413
6_32555355_33555355	ENSG00000235863.2	B3GALT4	Vagina	COVID19_HGI_B2_ALL_eur_leave_23andme_20210107	6_32626697_G_A	0.996597	0.0001956	8313	0.529128717205316	0.402740215639907	0.036683801030504	0.0279179223883649	0.0035293437359085	0.0482934173019167
6_32555355_33555355	ENSG00000235863.2	B3GALT4	Uterus	COVID19_HGI_A2_ALL_eur_leave_ukbb_23andme_20210107	6_33055355_A_G	0.8596	4.588e-07	9106	0.188272284037409	0.209350208949765	0.273699616366402	0.304317152771312	0.0243607378751126	0.606507313754785
6_32555355_33555355	ENSG00000235863.2	B3GALT4	Small_Intestine_Terminal_Ileum	COVID19_HGI_B1_ALL_eur_leave_ukbb_23andme_20210107	6_32719414_C_A	0.277009	0.0009173	8059	0.436463710745125	0.325136886697787	0.129520037813281	0.096471539918957	0.0124078248248502	0.0149599230177319
6_32555355_33555355	ENSG00000235863.2	B3GALT4	Ovary	COVID19_HGI_B2_ALL_eur_leave_ukbb_23andme_20210107	6_33055355_A_G	0.615252	1.71e-05	8331	0.488041621062778	0.374031668314436	0.0747579537899488	0.0572880897014969	0.00588066713134103	0.126883453346557
6_32555355_33555355	ENSG00000235863.2	B3GALT4	Muscle_Skeletal	COVID19_HGI_C2_ALL_leave_UKBB_23andme_20210107	6_33239869_C_T	5.27195e-11	0.3364	8491	0.0108896787581111	0.918889051956657	0.000795733505539239	0.0671430229416942	0.00228251283799858	0.857657534729093
6_32555355_33555355	ENSG00000235863.2	B3GALT4	Cells_Transformed_fibroblasts	COVID19_HGI_B2_ALL_eur_leave_ukbb_23andme_20210107	6_33055355_A_G	0.0787518	1.71e-05	8336	0.279823306345063	0.582269592246513	0.0428968550356706	0.0892560539697691	0.00575419240298406	0.147380494154929
6_32555355_33555355	ENSG00000235863.2	B3GALT4	Brain_Amygdala	COVID19_HGI_C2_ALL_eur_leave_ukbb_23andme_20210107	6_32660689_A_G	0.462816	5.488e-05	8844	0.521706056818075	0.411015383889301	0.0358757101902503	0.0282607981572264	0.00314205094514706	0.0384175556654283
6_32555355_33555355	ENSG00000235863.2	B3GALT4	Prostate	COVID19_HGI_B1_ALL_eur_leave_23andme_20210107	6_33050353_C_T	0.977171	0.0008479	8052	0.485685777386755	0.370525809796438	0.0772533784001966	0.0589283801997891	0.0076066542168214	0.0185035809653387
6_32555355_33555355	ENSG00000235863.2	B3GALT4	Spleen	COVID19_HGI_B1_ALL_leave_23andme_20210107	6_33050353_C_T	0.215049	0.0007033	8141	0.504297360331746	0.367252841204529	0.0705773932676276	0.0513912659862057	0.00648113920989151	0.0292471378769243
6_32555355_33555355	ENSG00000235863.2	B3GALT4	Brain_Nucleus_accumbens_basal_ganglia	COVID19_HGI_B2_ALL_eur_leave_ukbb_23andme_20210107	6_33055355_A_G	0.59775	1.71e-05	8336	0.474148354964339	0.386296927715423	0.0726868448306638	0.0592115828987957	0.00765628959077849	0.0952832150250811
6_32555355_33555355	ENSG00000235863.2	B3GALT4	Skin_Sun_Exposed_Lower_leg	COVID19_HGI_B2_ALL_eur_leave_23andme_20210107	6_32626697_G_A	0.416564	0.0001956	8330	0.567406538842985	0.36476518164313	0.0394419863402904	0.0253527957482491	0.0030334974253456	0.0588852509852833
6_32555355_33555355	ENSG00000235863.2	B3GALT4	Artery_Tibial	COVID19_HGI_C2_ALL_leave_23andme_20210107	6_33035285_G_A	0.266547	5.185e-05	8681	0.353583828366981	0.415044078784379	0.102565623323943	0.120385248489587	0.00842122103510862	0.0119546345086247
6_32555355_33555355	ENSG00000235863.2	B3GALT4	Colon_Transverse	COVID19_HGI_C2_ALL_eur_leave_ukbb_23andme_20210107	6_32660689_A_G	0.518432	5.488e-05	8889	0.52356665964758	0.409113562574656	0.036236691007308	0.0283124811024825	0.00277060566797337	0.0320365269882379
6_32555355_33555355	ENSG00000235863.2	B3GALT4	Spleen	COVID19_HGI_B2_ALL_leave_23andme_20210107	6_33055355_A_G	0.177064	1.678e-05	8338	0.528091771130287	0.394203250755312	0.0422787129286297	0.0315558072066529	0.0038704579791186	0.233341994755736
6_32555355_33555355	ENSG00000235863.2	B3GALT4	Skin_Sun_Exposed_Lower_leg	COVID19_HGI_B1_ALL_leave_UKBB_23andme_20210107	6_33050353_C_T	0.552679	0.0006852	7381	0.527431797502738	0.303717789610762	0.101851370358044	0.0586420186653493	0.00835702386310719	0.0213290961038264
6_32555355_33555355	ENSG00000235863.2	B3GALT4	Colon_Transverse	COVID19_HGI_B1_ALL_eur_leave_23andme_20210107	6_33050353_C_T	0.231155	0.0008479	8059	0.499174169429171	0.357132102073131	0.0795904371976851	0.0569354824365074	0.0071678088635051	0.0223832881476635
6_32555355_33555355	ENSG00000235863.2	B3GALT4	Prostate	COVID19_HGI_C2_ALL_leave_UKBB_23andme_20210107	6_33055355_A_G	0.470595	0.0001461	8488	0.51530631304602	0.413750070822606	0.0376340712044748	0.0302140767884022	0.00309546813849758	0.028278811677148
6_32555355_33555355	ENSG00000235863.2	B3GALT4	Esophagus_Mucosa	COVID19_HGI_C2_ALL_leave_UKBB_23andme_20210107	6_33055355_A_G	0.834081	0.0001461	8491	0.475869383871675	0.45345917551984	0.0347728543162911	0.0331325235422416	0.00276606274995165	0.020200640539248
6_32555355_33555355	ENSG00000235863.2	B3GALT4	Prostate	COVID19_HGI_B1_ALL_eur_leave_ukbb_23andme_20210107	6_32719414_C_A	0.147882	0.0009173	8055	0.432330455304898	0.329924701127763	0.127969144227228	0.0976450691916134	0.0121306301484975	0.0171857938871355
6_32555355_33555355	ENSG00000235863.2	B3GALT4	Heart_Left_Ventricle	COVID19_HGI_B2_ALL_eur_leave_23andme_20210107	6_32626697_G_A	0.77162	0.0001956	8330	0.418408988737632	0.513995784365223	0.0290847575568937	0.035726474161132	0.00278399517911871	0.0446896508197061
6_32555355_33555355	ENSG00000235863.2	B3GALT4	Muscle_Skeletal	COVID19_HGI_C2_ALL_leave_23andme_20210107	6_33239869_C_T	5.27195e-11	0.3193	8681	0.0090593677690738	0.764647651385844	0.00262789083552631	0.221802860429229	0.00186222958032719	0.800583487200639
6_32555355_33555355	ENSG00000235863.2	B3GALT4	Liver	COVID19_HGI_A2_ALL_leave_23andme_20210107	6_33055355_A_G	0.974357	2.608e-08	8540	0.0420182071587602	0.0358503165040215	0.478963019659497	0.408621057149152	0.0345473995285693	0.98525041688047
6_32555355_33555355	ENSG00000235863.2	B3GALT4	Artery_Aorta	COVID19_HGI_C2_ALL_eur_leave_23andme_20210107	6_32660689_A_G	0.266069	1.532e-05	8887	0.45067374845326	0.403715341703945	0.0738112309481593	0.0661147101643255	0.00568496873031011	0.0531777981976316
6_32555355_33555355	ENSG00000235863.2	B3GALT4	Whole_Blood	COVID19_HGI_B1_ALL_leave_UKBB_23andme_20210107	6_33050353_C_T	0.21889	0.0006852	7381	0.41889441354132	0.412204710328437	0.0808919186452559	0.079591665246915	0.00841729223807231	0.0202778614556229
6_32555355_33555355	ENSG00000235863.2	B3GALT4	Cells_EBV-transformed_lymphocytes	COVID19_HGI_B1_ALL_eur_leave_23andme_20210107	6_33050353_C_T	0.0760812	0.0008479	8042	0.478188037249603	0.378417991321226	0.0758692889639558	0.0600322863022818	0.00749239616293387	0.0230608611154992
6_32555355_33555355	ENSG00000235863.2	B3GALT4	Prostate	COVID19_HGI_B1_ALL_leave_UKBB_23andme_20210107	6_33050353_C_T	0.977171	0.0006852	7378	0.488928923716094	0.341862931767297	0.0942704730375871	0.0659056208334063	0.00903205064561574	0.0195713467479159
6_32555355_33555355	ENSG00000235863.2	B3GALT4	Adrenal_Gland	COVID19_HGI_B1_ALL_eur_leave_ukbb_23andme_20210107	6_33130226_C_G	0.000750127	0.006685	8058	0.340639447360968	0.419382057179027	0.10110445139881	0.124461461089575	0.0144125829716199	0.0194908318507176
6_32555355_33555355	ENSG00000235863.2	B3GALT4	Testis	COVID19_HGI_A2_ALL_leave_23andme_20210107	6_33055355_A_G	0.549497	2.608e-08	8540	0.0453309628543341	0.0321974350505642	0.516724922859011	0.366977859444263	0.0387688197918279	0.98783694017875
6_32555355_33555355	ENSG00000235863.2	B3GALT4	Adipose_Visceral_Omentum	COVID19_HGI_C2_ALL_leave_23andme_20210107	6_33035285_G_A	0.412592	5.185e-05	8681	0.434302159025725	0.333917376213832	0.125979946133667	0.096851940077595	0.00894857854918105	0.0118992161145346
6_32555355_33555355	ENSG00000235863.2	B3GALT4	Colon_Transverse	COVID19_HGI_A2_ALL_leave_23andme_20210107	6_33055355_A_G	0.678464	2.608e-08	8540	0.0444825290356067	0.0332195725069779	0.507053676718892	0.37863129881406	0.0366129229244633	0.986127308800313
6_32555355_33555355	ENSG00000235863.2	B3GALT4	Cells_Transformed_fibroblasts	COVID19_HGI_B2_ALL_leave_UKBB_23andme_20210107	6_33055355_A_G	0.0787518	1.358e-06	7823	0.246017170150576	0.499103007356083	0.0801986273462677	0.16268956318168	0.0119916319653927	0.640741767615185
1_154605882_155673527	ENSG00000235919.3	ASH1L-AS1	Esophagus_Muscularis	COVID19_HGI_B1_ALL_eur_leave_23andme_20210107	1_155207733_C_T	0.703756	0.001256	1565	0.833197981884147	0.126438617914425	0.03245848740069	0.00492262528207177	0.00298228751866639	0.0408349184852148
1_154605882_155673527	ENSG00000235919.3	ASH1L-AS1	Lung	COVID19_HGI_B1_ALL_eur_leave_23andme_20210107	1_155207733_C_T	0.914492	0.001256	1565	0.852899009218931	0.107046623820104	0.0332259707136964	0.00416750221977898	0.00266089402748955	0.044197594456512
1_154605882_155673527	ENSG00000235919.3	ASH1L-AS1	Adrenal_Gland	COVID19_HGI_C2_ALL_eur_leave_23andme_20210107	1_155105882_T_G	0.195113	1.015e-08	1638	0.0515976381982629	0.00831748649737513	0.741816145475929	0.119501236339683	0.0787674934887495	0.943080525632299
1_154605882_155673527	ENSG00000235919.3	ASH1L-AS1	Muscle_Skeletal	COVID19_HGI_C2_ALL_leave_23andme_20210107	1_155105882_T_G	0.424811	1.453e-06	1504	0.757981233504776	0.0835012863154931	0.134790030165623	0.0148399509732413	0.00888749904086698	0.541447603239867
1_154605882_155673527	ENSG00000235919.3	ASH1L-AS1	Brain_Caudate_basal_ganglia	COVID19_HGI_B2_ALL_leave_23andme_20210107	1_155173527_G_A	0.893334	2.603e-07	1390	0.252073989315669	0.0305116799170819	0.599547081780773	0.0725253692204862	0.0453418797659895	0.326160028797222
1_154605882_155673527	ENSG00000235919.3	ASH1L-AS1	Uterus	COVID19_HGI_B2_ALL_leave_23andme_20210107	1_155173527_G_A	0.619274	2.603e-07	1390	0.250343374110697	0.0314545269307434	0.595430888362154	0.0747652259609491	0.048005984635456	0.332491056839856
1_154605882_155673527	ENSG00000235919.3	ASH1L-AS1	Spleen	COVID19_HGI_B2_ALL_leave_23andme_20210107	1_155173527_G_A	0.168574	2.603e-07	1390	0.241202566963999	0.0352440752216438	0.573689873889373	0.0837604055851033	0.0661030783398805	0.328554428305678
1_154605882_155673527	ENSG00000235919.3	ASH1L-AS1	Brain_Cerebellum	COVID19_HGI_B2_ALL_eur_leave_23andme_20210107	1_155167786_A_G	0.32319	6.516e-08	1558	0.0690895792916301	0.00931699540662216	0.755274688017044	0.101787164024563	0.0645315732601407	0.361275625623545
1_154605882_155673527	ENSG00000235919.3	ASH1L-AS1	Brain_Cerebellar_Hemisphere	COVID19_HGI_B2_ALL_leave_UKBB_23andme_20210107	1_155040654_C_T	0.008619	7.436e-07	1256	0.280562997829309	0.0359421253875	0.536812187113093	0.0686914869110129	0.0779912027590854	0.549677658185588
1_154605882_155673527	ENSG00000235919.3	ASH1L-AS1	Brain_Substantia_nigra	COVID19_HGI_B1_ALL_eur_leave_ukbb_23andme_20210107	1_155167786_A_G	0.798125	0.001873	1539	0.834974540431945	0.128546139294033	0.0290888537018575	0.00447537695258851	0.00291508961957617	0.0351176184269907
1_154605882_155673527	ENSG00000235919.3	ASH1L-AS1	Artery_Aorta	COVID19_HGI_C2_ALL_eur_leave_ukbb_23andme_20210107	1_155105882_T_G	0.331413	0.0001365	1640	0.843169157740051	0.134309777984355	0.0176482307237232	0.00280915151548476	0.00206368203638529	0.0544007983609026
1_154605882_155673527	ENSG00000235919.3	ASH1L-AS1	Liver	COVID19_HGI_B1_ALL_eur_leave_23andme_20210107	1_155207733_C_T	0.981238	0.001256	1563	0.83744289642619	0.122180930384352	0.0326010079297545	0.00475338788031017	0.00302177737939274	0.0452171830530774
1_154605882_155673527	ENSG00000235919.3	ASH1L-AS1	Breast_Mammary_Tissue	COVID19_HGI_B2_ALL_eur_leave_ukbb_23andme_20210107	1_155167786_A_G	0.969658	1.02e-08	1558	0.0168480617046448	0.00226786316778229	0.819089391332977	0.110203386057502	0.0515912977370935	0.587284879962955
1_154605882_155673527	ENSG00000235919.3	ASH1L-AS1	Brain_Hypothalamus	COVID19_HGI_A2_ALL_leave_23andme_20210107	1_155173527_G_A	0.287804	3.926e-07	1345	0.230730106305591	0.0448179789234055	0.561110883912459	0.108938117271771	0.0544029135867723	0.314812629099845
1_154605882_155673527	ENSG00000235919.3	ASH1L-AS1	Lung	COVID19_HGI_A2_ALL_leave_23andme_20210107	1_155173527_G_A	0.849904	3.926e-07	1346	0.254869927372733	0.0261588968326196	0.619817264742249	0.0635801538832176	0.0355737571691805	0.311787305367066
1_154605882_155673527	ENSG00000235919.3	ASH1L-AS1	Brain_Putamen_basal_ganglia	COVID19_HGI_A2_ALL_leave_23andme_20210107	1_155173527_G_A	0.342966	3.926e-07	1346	0.240865213617886	0.0337901646645972	0.585759251454816	0.0821167119266169	0.0574686583360836	0.297232294042486
1_154605882_155673527	ENSG00000235919.3	ASH1L-AS1	Esophagus_Mucosa	COVID19_HGI_B1_ALL_leave_23andme_20210107	1_155198222_A_G	0.0021425	0.003953	1434	0.857173740509742	0.107537189630505	0.0283210813641521	0.00354961802491241	0.00341837047068862	0.165527250940923
1_154605882_155673527	ENSG00000235919.3	ASH1L-AS1	Muscle_Skeletal	COVID19_HGI_B2_ALL_leave_UKBB_23andme_20210107	1_155167786_A_G	0.417728	5.589e-07	1257	0.302859353548625	0.0267774622980655	0.579474128199816	0.0511948026799165	0.0396942532735774	0.274078272941539
1_154605882_155673527	ENSG00000235919.3	ASH1L-AS1	Esophagus_Gastroesophageal_Junction	COVID19_HGI_C2_ALL_eur_leave_ukbb_23andme_20210107	1_155040654_C_T	0.112658	0.0001912	1640	0.836239197366125	0.141420912027398	0.0175031808977628	0.0029581786077399	0.00187853110097359	0.106365291129918
1_154605882_155673527	ENSG00000235919.3	ASH1L-AS1	Adipose_Visceral_Omentum	COVID19_HGI_A2_ALL_leave_UKBB_23andme_20210107	1_155173527_G_A	0.113098	5.098e-07	1347	0.231263154890185	0.0243082437040289	0.606526285755699	0.0636782088047005	0.0742241068453864	0.361169899788379
1_154605882_155673527	ENSG00000235919.3	ASH1L-AS1	Muscle_Skeletal	COVID19_HGI_B2_ALL_eur_leave_23andme_20210107	1_155173527_G_A	0.251035	7.255e-08	1558	0.0709046043456057	0.00826364428390816	0.775116211086654	0.0902812187947164	0.0554343214891162	0.300666740908917
1_154605882_155673527	ENSG00000235919.3	ASH1L-AS1	Breast_Mammary_Tissue	COVID19_HGI_A2_ALL_leave_UKBB_23andme_20210107	1_155173527_G_A	0.905955	5.098e-07	1347	0.237732796805765	0.0273191849250319	0.623494003259549	0.0716092848959211	0.0398447301137337	0.32280602012512
1_154605882_155673527	ENSG00000235919.3	ASH1L-AS1	Esophagus_Muscularis	COVID19_HGI_C2_ALL_leave_UKBB_23andme_20210107	1_155040654_C_T	0.783633	0.0001591	1426	0.865525167557081	0.119655837947627	0.0120032680813958	0.00165825250540293	0.00115747390849394	0.0918028016698891
1_154605882_155673527	ENSG00000235919.3	ASH1L-AS1	Pituitary	COVID19_HGI_B1_ALL_eur_leave_ukbb_23andme_20210107	1_155167786_A_G	0.60388	0.001873	1565	0.848190036712438	0.114947607120008	0.0301126074667363	0.00407822075164138	0.00267152794917641	0.0353787662886521
1_154605882_155673527	ENSG00000235919.3	ASH1L-AS1	Heart_Atrial_Appendage	COVID19_HGI_B1_ALL_leave_UKBB_23andme_20210107	1_154753467_T_C	0.280279	0.003463	1331	0.866231651140016	0.102305394757301	0.0260337462747969	0.00307233184746823	0.0023568759804181	0.0309280303319696
1_154605882_155673527	ENSG00000235919.3	ASH1L-AS1	Brain_Anterior_cingulate_cortex_BA24	COVID19_HGI_C2_ALL_eur_leave_ukbb_23andme_20210107	1_155040654_C_T	0.0887822	0.0001912	1634	0.836856583088778	0.140965324903343	0.017498875985278	0.002945886117149	0.00173332990545163	0.117291179383686
1_154605882_155673527	ENSG00000235919.3	ASH1L-AS1	Colon_Transverse	COVID19_HGI_B1_ALL_eur_leave_ukbb_23andme_20210107	1_155167786_A_G	0.477612	0.001873	1566	0.825558909084936	0.137306418624318	0.0293292620765108	0.0048750933981523	0.00293031681608255	0.0306425138333593
1_154605882_155673527	ENSG00000235919.3	ASH1L-AS1	Pancreas	COVID19_HGI_C2_ALL_leave_UKBB_23andme_20210107	1_155040654_C_T	0.513477	0.0001591	1426	0.885756856784573	0.0996538907346184	0.0122838450058341	0.00138109484831572	0.000924312626658767	0.150072061486444
1_154605882_155673527	ENSG00000235919.3	ASH1L-AS1	Esophagus_Muscularis	COVID19_HGI_A2_ALL_eur_leave_ukbb_23andme_20210107	1_155173527_G_A	0.393593	4.646e-06	1689	0.5527159180225	0.0900925942113566	0.289205898917468	0.0471196430301531	0.0208659458185222	0.210124746875848
1_154605882_155673527	ENSG00000235919.3	ASH1L-AS1	Brain_Cortex	COVID19_HGI_B1_ALL_eur_leave_ukbb_23andme_20210107	1_155167786_A_G	0.508345	0.001873	1565	0.83409722604911	0.128863682115792	0.0295884498332053	0.00456837930553327	0.00288226269635964	0.0345705236981695
1_154605882_155673527	ENSG00000235919.3	ASH1L-AS1	Brain_Caudate_basal_ganglia	COVID19_HGI_B1_ALL_leave_UKBB_23andme_20210107	1_155137395_G_T	0.168825	0.003085	1331	0.867810234020575	0.100731413674835	0.0260811890415582	0.00302503212809986	0.00235213113493201	0.0333052145645493
1_154605882_155673527	ENSG00000235919.3	ASH1L-AS1	Brain_Nucleus_accumbens_basal_ganglia	COVID19_HGI_A2_ALL_eur_leave_ukbb_23andme_20210107	1_155153537_C_T	0.881177	4.065e-06	1686	0.538584234298788	0.102444615303208	0.281797910802679	0.0535774506713644	0.0235957889239605	0.210880323037506
1_154605882_155673527	ENSG00000235919.3	ASH1L-AS1	Brain_Hippocampus	COVID19_HGI_C2_ALL_eur_leave_23andme_20210107	1_155105882_T_G	0.744065	1.015e-08	1631	0.052819461037321	0.00836731529393211	0.759379344618793	0.120236736957565	0.059197142092389	0.932673623219634
1_154605882_155673527	ENSG00000235919.3	ASH1L-AS1	Esophagus_Gastroesophageal_Junction	COVID19_HGI_B2_ALL_leave_UKBB_23andme_20210107	1_155040654_C_T	0.112658	7.436e-07	1257	0.288390100645579	0.0375878555615926	0.551789469913872	0.0718681336257392	0.0503644402532174	0.356854699745778
1_154605882_155673527	ENSG00000235919.3	ASH1L-AS1	Brain_Putamen_basal_ganglia	COVID19_HGI_B1_ALL_eur_leave_ukbb_23andme_20210107	1_155167786_A_G	0.174407	0.001873	1562	0.828768474451949	0.134196495004391	0.029316726268525	0.00474407157263033	0.00297423270250453	0.0458222174896913
1_154605882_155673527	ENSG00000235919.3	ASH1L-AS1	Small_Intestine_Terminal_Ileum	COVID19_HGI_A2_ALL_leave_23andme_20210107	1_155173527_G_A	0.795085	3.926e-07	1346	0.246629776532802	0.0314232086011982	0.599778071388533	0.0763721918490286	0.045796751628438	0.305552638869748
1_154605882_155673527	ENSG00000235919.3	ASH1L-AS1	Minor_Salivary_Gland	COVID19_HGI_B2_ALL_leave_23andme_20210107	1_155173527_G_A	0.679618	2.603e-07	1387	0.24649613092212	0.0341309463782828	0.58626433345947	0.0811247732143995	0.051983816025728	0.320417613139416
1_154605882_155673527	ENSG00000235919.3	ASH1L-AS1	Thyroid	COVID19_HGI_A2_ALL_leave_23andme_20210107	1_155173527_G_A	0.0896495	3.926e-07	1346	0.243008443105921	0.0265752375613552	0.590971363580725	0.0645533335471993	0.0748916222048	0.367583463461135
1_154605882_155673527	ENSG00000235919.3	ASH1L-AS1	Adipose_Subcutaneous	COVID19_HGI_A2_ALL_leave_UKBB_23andme_20210107	1_155173527_G_A	0.416362	5.098e-07	1347	0.239713324234569	0.0237954208355954	0.628688267541727	0.0623620282473597	0.0454409591407489	0.317561693864732
1_154605882_155673527	ENSG00000235919.3	ASH1L-AS1	Colon_Sigmoid	COVID19_HGI_B1_ALL_eur_leave_23andme_20210107	1_155207733_C_T	0.588347	0.001256	1565	0.841032292806588	0.118662216268184	0.0327636848302302	0.00461974402140517	0.00292206207359202	0.0476359437190848
1_154605882_155673527	ENSG00000235919.3	ASH1L-AS1	Testis	COVID19_HGI_C2_ALL_eur_leave_23andme_20210107	1_155105882_T_G	0.0644008	1.015e-08	1639	0.0490164292318344	0.00791141435713954	0.704706702476922	0.113617252407679	0.124748201526425	0.929888261313023
1_154605882_155673527	ENSG00000235919.3	ASH1L-AS1	Cells_Transformed_fibroblasts	COVID19_HGI_C2_ALL_eur_leave_ukbb_23andme_20210107	1_155040654_C_T	0.0790097	0.0001912	1640	0.854818007371115	0.12309104364353	0.0178920508208742	0.00257477364608723	0.00162412451839396	0.150007850549416
1_154605882_155673527	ENSG00000235919.3	ASH1L-AS1	Stomach	COVID19_HGI_B1_ALL_eur_leave_ukbb_23andme_20210107	1_155167786_A_G	0.572883	0.001873	1566	0.840510093591282	0.122592833694374	0.0298604261205485	0.00435261673494034	0.00268402985885461	0.0316592894653965
1_154605882_155673527	ENSG00000235919.3	ASH1L-AS1	Small_Intestine_Terminal_Ileum	COVID19_HGI_B1_ALL_eur_leave_ukbb_23andme_20210107	1_155167786_A_G	0.924755	0.001873	1561	0.838198362565369	0.124931023574854	0.0296836302216738	0.00442149310102272	0.00276549053708095	0.0327391011189241
1_154605882_155673527	ENSG00000235919.3	ASH1L-AS1	Brain_Hippocampus	COVID19_HGI_B2_ALL_leave_23andme_20210107	1_155173527_G_A	0.64393	2.603e-07	1389	0.248475393949415	0.0333448964161425	0.590986825212801	0.0792613076875674	0.0479315767340748	0.334138615326252
1_154605882_155673527	ENSG00000235919.3	ASH1L-AS1	Brain_Anterior_cingulate_cortex_BA24	COVID19_HGI_B2_ALL_leave_23andme_20210107	1_155173527_G_A	0.847714	2.603e-07	1390	0.24611940737547	0.0351734466411152	0.585384366162383	0.0836088076670777	0.0497139721539539	0.311692289300355
1_154605882_155673527	ENSG00000235919.3	ASH1L-AS1	Brain_Spinal_cord_cervical_c-1	COVID19_HGI_B1_ALL_eur_leave_23andme_20210107	1_155207733_C_T	0.664458	0.001256	1553	0.833061919294916	0.127078289850923	0.0318256181519345	0.00485161278545125	0.00318255991677543	0.048372327724794
1_154605882_155673527	ENSG00000235919.3	ASH1L-AS1	Heart_Atrial_Appendage	COVID19_HGI_B2_ALL_leave_23andme_20210107	1_155173527_G_A	0.660372	2.603e-07	1390	0.253312787387903	0.0308911314670373	0.602493509419499	0.0734333509803887	0.0398692207451718	0.33660191525664
1_154605882_155673527	ENSG00000235919.3	ASH1L-AS1	Brain_Cerebellar_Hemisphere	COVID19_HGI_A2_ALL_eur_leave_23andme_20210107	1_155153537_C_T	0.779119	2.613e-06	1685	0.552055206288053	0.0937748512635119	0.279218626344535	0.0474019193542409	0.0275493967496597	0.188807103736317
1_154605882_155673527	ENSG00000235919.3	ASH1L-AS1	Small_Intestine_Terminal_Ileum	COVID19_HGI_B1_ALL_eur_leave_23andme_20210107	1_155207733_C_T	0.329255	0.001256	1560	0.835248211597162	0.124419770124306	0.0324559561271214	0.0048316412982329	0.00304442085317825	0.0526654870375469
1_154605882_155673527	ENSG00000235919.3	ASH1L-AS1	Thyroid	COVID19_HGI_B2_ALL_leave_23andme_20210107	1_155173527_G_A	0.0896495	2.603e-07	1390	0.245763380425007	0.0279083325077845	0.584537571458319	0.0663032744367778	0.0754874411721117	0.387230696148402
1_154605882_155673527	ENSG00000235919.3	ASH1L-AS1	Brain_Cerebellar_Hemisphere	COVID19_HGI_B2_ALL_eur_leave_ukbb_23andme_20210107	1_155167786_A_G	0.928309	1.02e-08	1555	0.0161171006351907	0.0025363590205215	0.783552508777185	0.123233627505988	0.0745604040611137	0.487451098610371
1_154605882_155673527	ENSG00000235919.3	ASH1L-AS1	Vagina	COVID19_HGI_B2_ALL_eur_leave_23andme_20210107	1_155167786_A_G	0.617059	6.516e-08	1555	0.0679800290791778	0.010791899181581	0.743141401807755	0.117914285623457	0.0601723843080295	0.33475632967043
1_154605882_155673527	ENSG00000235919.3	ASH1L-AS1	Testis	COVID19_HGI_C2_ALL_eur_leave_ukbb_23andme_20210107	1_155105882_T_G	0.0644008	0.0001365	1640	0.841963977068102	0.135959967448458	0.0176230052913564	0.00284414612942497	0.00160890406265918	0.150833521963653
1_154605882_155673527	ENSG00000235919.3	ASH1L-AS1	Brain_Substantia_nigra	COVID19_HGI_B1_ALL_eur_leave_23andme_20210107	1_155207733_C_T	0.420136	0.001256	1538	0.832208226630747	0.128057772128306	0.0317113515949114	0.00487650405068127	0.00314614559535437	0.0507543891871827
1_154605882_155673527	ENSG00000235919.3	ASH1L-AS1	Artery_Coronary	COVID19_HGI_B1_ALL_eur_leave_23andme_20210107	1_155207733_C_T	0.0886286	0.001256	1563	0.83186049267256	0.127529871461198	0.0323747800590468	0.00495999912481198	0.00327485668238284	0.0664976276915541
1_154605882_155673527	ENSG00000235919.3	ASH1L-AS1	Skin_Not_Sun_Exposed_Suprapubic	COVID19_HGI_B1_ALL_leave_23andme_20210107	1_155181989_G_A	0.979816	0.002266	1434	0.870914022171511	0.0949027947196645	0.0287750612477145	0.00313332028716816	0.0022748015739414	0.0320338929226685
1_154605882_155673527	ENSG00000235919.3	ASH1L-AS1	Nerve_Tibial	COVID19_HGI_C2_ALL_leave_23andme_20210107	1_155105882_T_G	0.0536348	1.453e-06	1504	0.73162545470855	0.0968965060272362	0.130103243656997	0.0172067109834031	0.0241680846238141	0.636222373327898
1_154605882_155673527	ENSG00000235919.3	ASH1L-AS1	Brain_Nucleus_accumbens_basal_ganglia	COVID19_HGI_C2_ALL_eur_leave_23andme_20210107	1_155105882_T_G	0.692502	1.015e-08	1636	0.0516599958158017	0.00957472697388735	0.74270421727478	0.137595244574324	0.0584658153612067	0.924977567078701
1_154605882_155673527	ENSG00000235919.3	ASH1L-AS1	Liver	COVID19_HGI_C2_ALL_eur_leave_23andme_20210107	1_155105882_T_G	0.681884	1.015e-08	1637	0.0533614522662969	0.00811759138261376	0.767174640586621	0.11665146637552	0.0546948493889484	0.93358207645517
1_154605882_155673527	ENSG00000235919.3	ASH1L-AS1	Esophagus_Gastroesophageal_Junction	COVID19_HGI_B2_ALL_leave_23andme_20210107	1_155173527_G_A	0.610437	2.603e-07	1390	0.247096053463214	0.035513154863765	0.587707276643664	0.0844212406806051	0.0452622743487518	0.306656418809033
1_154605882_155673527	ENSG00000235919.3	ASH1L-AS1	Liver	COVID19_HGI_A2_ALL_eur_leave_ukbb_23andme_20210107	1_155153537_C_T	0.749054	4.065e-06	1687	0.554783963430011	0.0871064671806825	0.290283370599244	0.0455550356101996	0.022271163179863	0.214540678801801
1_154605882_155673527	ENSG00000235919.3	ASH1L-AS1	Testis	COVID19_HGI_B1_ALL_leave_UKBB_23andme_20210107	1_155137395_G_T	0.0363977	0.003085	1331	0.856630889924128	0.111550258442184	0.0257452047729823	0.00334981023592949	0.00272383662477639	0.05634084338013
1_154605882_155673527	ENSG00000235919.3	ASH1L-AS1	Nerve_Tibial	COVID19_HGI_B2_ALL_leave_UKBB_23andme_20210107	1_155167786_A_G	0.745094	5.589e-07	1257	0.298752904813588	0.0327448853308239	0.571617079134461	0.0626179628450091	0.0342671678761179	0.287507754121086
1_154605882_155673527	ENSG00000235919.3	ASH1L-AS1	Heart_Atrial_Appendage	COVID19_HGI_B1_ALL_eur_leave_ukbb_23andme_20210107	1_155167786_A_G	0.842902	0.001873	1566	0.844490514674707	0.118628430950275	0.0300018367598693	0.00421179177601528	0.00266742583913336	0.0292727376780959
1_154605882_155673527	ENSG00000235919.3	ASH1L-AS1	Brain_Putamen_basal_ganglia	COVID19_HGI_B1_ALL_leave_UKBB_23andme_20210107	1_154753467_T_C	0.931866	0.003463	1331	0.849606301703859	0.118613529616928	0.0255340876345462	0.00356212983820109	0.00268395120646578	0.0253115214127893
1_154605882_155673527	ENSG00000235919.3	ASH1L-AS1	Skin_Sun_Exposed_Lower_leg	COVID19_HGI_C2_ALL_leave_23andme_20210107	1_155105882_T_G	0.33863	1.453e-06	1504	0.746786906861268	0.0942859407372849	0.13279936923727	0.0167572778421699	0.00937050532200736	0.603565035277368
1_154605882_155673527	ENSG00000235919.3	ASH1L-AS1	Brain_Nucleus_accumbens_basal_ganglia	COVID19_HGI_B2_ALL_eur_leave_ukbb_23andme_20210107	1_155167786_A_G	0.715132	1.02e-08	1555	0.0160402407189169	0.00284218339710536	0.779815876606856	0.138113025519668	0.0631886737574528	0.591628664200207
1_154605882_155673527	ENSG00000235919.3	ASH1L-AS1	Uterus	COVID19_HGI_B1_ALL_leave_UKBB_23andme_20210107	1_154753467_T_C	0.705653	0.003463	1328	0.864333914214514	0.104281050956271	0.0259101679058983	0.00312368552182791	0.00235118140148947	0.0298790348004335
1_154605882_155673527	ENSG00000235919.3	ASH1L-AS1	Cells_EBV-transformed_lymphocytes	COVID19_HGI_B1_ALL_leave_UKBB_23andme_20210107	1_154753467_T_C	0.253435	0.003463	1331	0.861444267208687	0.107005795222762	0.0258898661263121	0.00321350810548194	0.00244656333675704	0.0299848540579564
1_154605882_155673527	ENSG00000235919.3	ASH1L-AS1	Testis	COVID19_HGI_A2_ALL_leave_23andme_20210107	1_155173527_G_A	0.213029	3.926e-07	1346	0.242397837565417	0.0319748892784104	0.589486434150826	0.077701179206483	0.0584396597988639	0.323519713484036
1_154605882_155673527	ENSG00000235919.3	ASH1L-AS1	Brain_Putamen_basal_ganglia	COVID19_HGI_B2_ALL_leave_UKBB_23andme_20210107	1_155167786_A_G	0.174407	5.589e-07	1257	0.287322568505035	0.0378294980484736	0.549746913693571	0.0723280703199705	0.05277294943295	0.343528683962071
1_154605882_155673527	ENSG00000235919.3	ASH1L-AS1	Adipose_Visceral_Omentum	COVID19_HGI_C2_ALL_eur_leave_23andme_20210107	1_155105882_T_G	0.299319	1.015e-08	1639	0.0534554113976275	0.00716745213823336	0.768525722618403	0.102978220548169	0.0678731932975667	0.87557655002783
1_154605882_155673527	ENSG00000235919.3	ASH1L-AS1	Brain_Substantia_nigra	COVID19_HGI_A2_ALL_leave_23andme_20210107	1_155173527_G_A	0.964956	3.926e-07	1344	0.244028417503949	0.0329337190018802	0.593449760591516	0.0800415668554406	0.0495465360472146	0.30893012986274
1_154605882_155673527	ENSG00000235919.3	ASH1L-AS1	Skin_Not_Sun_Exposed_Suprapubic	COVID19_HGI_C2_ALL_leave_23andme_20210107	1_155105882_T_G	0.854565	1.453e-06	1504	0.755647204024691	0.086775923584405	0.134374975161459	0.0154233810436743	0.00777851618577032	0.593207304619042
1_154605882_155673527	ENSG00000235919.3	ASH1L-AS1	Adrenal_Gland	COVID19_HGI_B2_ALL_eur_leave_ukbb_23andme_20210107	1_155167786_A_G	0.835337	1.02e-08	1557	0.0163892940285732	0.00251636401567547	0.796785769459672	0.122274109789454	0.0620344627066257	0.528528960042614
1_154605882_155673527	ENSG00000235919.3	ASH1L-AS1	Artery_Coronary	COVID19_HGI_A2_ALL_eur_leave_ukbb_23andme_20210107	1_155173527_G_A	0.224597	4.646e-06	1687	0.547339253223799	0.0908509346957896	0.286381985500417	0.0475076272870309	0.0279201992929633	0.214340694636071
1_154605882_155673527	ENSG00000235919.3	ASH1L-AS1	Brain_Anterior_cingulate_cortex_BA24	COVID19_HGI_B2_ALL_eur_leave_ukbb_23andme_20210107	1_155167786_A_G	0.847714	1.02e-08	1552	0.0162231660664286	0.00258665574540058	0.788708403691723	0.125686532777072	0.0667952417193764	0.563074306659062
1_154605882_155673527	ENSG00000235919.3	ASH1L-AS1	Pituitary	COVID19_HGI_C2_ALL_eur_leave_ukbb_23andme_20210107	1_155040654_C_T	0.184835	0.0001912	1639	0.856884979717089	0.121294783325253	0.0178134192294948	0.00252005916284509	0.00148675856531861	0.112322418770325
1_154605882_155673527	ENSG00000235919.3	ASH1L-AS1	Skin_Not_Sun_Exposed_Suprapubic	COVID19_HGI_B1_ALL_eur_leave_ukbb_23andme_20210107	1_155167786_A_G	0.817866	0.001873	1566	0.858050769038098	0.105287471947806	0.0304835858509049	0.00373806080665515	0.00244011235653586	0.0300855496472198
1_154605882_155673527	ENSG00000235919.3	ASH1L-AS1	Nerve_Tibial	COVID19_HGI_B1_ALL_eur_leave_23andme_20210107	1_155207733_C_T	0.724704	0.001256	1565	0.842253503749392	0.11753713015831	0.0328112589493021	0.00457601456005699	0.00282209258293881	0.0434662897914883
1_154605882_155673527	ENSG00000235919.3	ASH1L-AS1	Brain_Cerebellum	COVID19_HGI_A2_ALL_eur_leave_23andme_20210107	1_155153537_C_T	0.435582	2.613e-06	1689	0.56515065664882	0.0829656595249408	0.285858745412582	0.0419407601780619	0.0240841782355956	0.238195954059369
1_154605882_155673527	ENSG00000235919.3	ASH1L-AS1	Ovary	COVID19_HGI_B1_ALL_leave_UKBB_23andme_20210107	1_154753467_T_C	0.682656	0.003463	1331	0.853464314445138	0.114769626823767	0.0256500364395792	0.00344661964243583	0.00266940264907996	0.0257714041168092
1_154605882_155673527	ENSG00000235919.3	ASH1L-AS1	Adrenal_Gland	COVID19_HGI_B1_ALL_leave_23andme_20210107	1_155181989_G_A	0.423956	0.002266	1433	0.846377311398482	0.119040137027366	0.0279432139748109	0.00392740762279158	0.00271192997654932	0.0320633639499218
1_154605882_155673527	ENSG00000235919.3	ASH1L-AS1	Brain_Hippocampus	COVID19_HGI_C2_ALL_eur_leave_ukbb_23andme_20210107	1_155040654_C_T	0.906811	0.0001912	1632	0.844284851794629	0.133822099703662	0.0176238529969592	0.00279196506324475	0.00147723044150536	0.0788907546662195
1_154605882_155673527	ENSG00000235919.3	ASH1L-AS1	Colon_Transverse	COVID19_HGI_A2_ALL_leave_23andme_20210107	1_155173527_G_A	0.476558	3.926e-07	1346	0.242901219063446	0.0352560506528628	0.590710605815356	0.0856936249770474	0.0454384994912874	0.304314142371306
1_154605882_155673527	ENSG00000235919.3	ASH1L-AS1	Artery_Aorta	COVID19_HGI_B2_ALL_leave_23andme_20210107	1_155173527_G_A	0.873773	2.603e-07	1390	0.250508228543686	0.0336293833269831	0.595822987501322	0.0799459403646333	0.0400934602633753	0.327552352607457
1_154605882_155673527	ENSG00000235919.3	ASH1L-AS1	Brain_Cortex	COVID19_HGI_B1_ALL_eur_leave_23andme_20210107	1_155207733_C_T	0.29665	0.001256	1564	0.831379641991353	0.12813690831537	0.0323689149661131	0.00498575051929086	0.00312878420787277	0.0525132681915603
1_154605882_155673527	ENSG00000235919.3	ASH1L-AS1	Spleen	COVID19_HGI_C2_ALL_leave_UKBB_23andme_20210107	1_155040654_C_T	0.411109	0.0001591	1426	0.856157855144525	0.12816702655989	0.0118733604064897	0.0017754184266278	0.00202633946246782	0.0748595993488052
1_154605882_155673527	ENSG00000235919.3	ASH1L-AS1	Liver	COVID19_HGI_B2_ALL_leave_23andme_20210107	1_155173527_G_A	0.954736	2.603e-07	1390	0.251088126116777	0.0318331523135302	0.597202248799254	0.0756695691399557	0.0442069036304834	0.325912288124512
1_154605882_155673527	ENSG00000235919.3	ASH1L-AS1	Vagina	COVID19_HGI_B1_ALL_leave_23andme_20210107	1_155181989_G_A	0.328446	0.002266	1433	0.842234387804488	0.123137284653906	0.0277333400162595	0.0040518573587173	0.00284313016662921	0.0327768143027227
1_154605882_155673527	ENSG00000235919.3	ASH1L-AS1	Whole_Blood	COVID19_HGI_B2_ALL_eur_leave_ukbb_23andme_20210107	1_155167786_A_G	0.576384	1.02e-08	1558	0.0171063155185322	0.00201392622875691	0.83164472042274	0.0978581415884423	0.0513768962415288	0.597829472341462
1_154605882_155673527	ENSG00000235919.3	ASH1L-AS1	Heart_Atrial_Appendage	COVID19_HGI_A2_ALL_eur_leave_ukbb_23andme_20210107	1_155153537_C_T	0.605424	4.065e-06	1689	0.557941512085837	0.0847852543563479	0.291940165435198	0.0443424787835034	0.0209905893391144	0.213123170950154
1_154605882_155673527	ENSG00000235919.3	ASH1L-AS1	Thyroid	COVID19_HGI_B1_ALL_leave_UKBB_23andme_20210107	1_154753467_T_C	0.791143	0.003463	1331	0.875170240154519	0.0935637080211686	0.0263023868378057	0.00280981201313947	0.00215385297336741	0.0286529081034841
1_154605882_155673527	ENSG00000235919.3	ASH1L-AS1	Brain_Substantia_nigra	COVID19_HGI_A2_ALL_leave_UKBB_23andme_20210107	1_155173527_G_A	0.964956	5.098e-07	1345	0.230852935526534	0.0311725557077549	0.605447678785546	0.0817040461851727	0.0508227837949917	0.327800262772834
1_154605882_155673527	ENSG00000235919.3	ASH1L-AS1	Brain_Amygdala	COVID19_HGI_B2_ALL_leave_23andme_20210107	1_155173527_G_A	0.399139	2.603e-07	1390	0.236069176972051	0.044676796566796	0.561480327804627	0.106210264998756	0.0515634336577698	0.333143591528724
1_154605882_155673527	ENSG00000235919.3	ASH1L-AS1	Brain_Cerebellar_Hemisphere	COVID19_HGI_B2_ALL_eur_leave_23andme_20210107	1_155040654_C_T	0.008619	1.842e-07	1555	0.0664979472305491	0.0104648269016886	0.726942179313513	0.114317604657486	0.0817774418967637	0.3833511299045
1_154605882_155673527	ENSG00000235919.3	ASH1L-AS1	Colon_Sigmoid	COVID19_HGI_B1_ALL_eur_leave_ukbb_23andme_20210107	1_155167786_A_G	0.417715	0.001873	1566	0.843993570121865	0.119126823690447	0.0299841820330322	0.00422949945309336	0.00266592470156262	0.0372750877830395
1_154605882_155673527	ENSG00000235919.3	ASH1L-AS1	Brain_Putamen_basal_ganglia	COVID19_HGI_B2_ALL_eur_leave_23andme_20210107	1_155167786_A_G	0.174407	6.516e-08	1556	0.0669759750491504	0.0108245089409601	0.732168508278623	0.118259683474801	0.071771324256465	0.384128790669178
1_154605882_155673527	ENSG00000235919.3	ASH1L-AS1	Skin_Not_Sun_Exposed_Suprapubic	COVID19_HGI_A2_ALL_leave_UKBB_23andme_20210107	1_155173527_G_A	0.961461	5.098e-07	1347	0.241442180478876	0.0240461959226763	0.633222482068736	0.0630269065614194	0.038262234968293	0.317602718254133
1_154605882_155673527	ENSG00000235919.3	ASH1L-AS1	Ovary	COVID19_HGI_C2_ALL_leave_UKBB_23andme_20210107	1_155040654_C_T	0.0818032	0.0001591	1426	0.861666524310826	0.123463204093823	0.0119497556810043	0.00171100174493128	0.00120951416941537	0.208578570102158
1_154605882_155673527	ENSG00000235919.3	ASH1L-AS1	Brain_Hypothalamus	COVID19_HGI_C2_ALL_eur_leave_ukbb_23andme_20210107	1_155040654_C_T	0.194688	0.0001912	1638	0.799238343944033	0.17851099573197	0.0167238475217033	0.00373350129264656	0.00179331150964751	0.0859675476571827
1_154605882_155673527	ENSG00000235919.3	ASH1L-AS1	Adipose_Subcutaneous	COVID19_HGI_B1_ALL_eur_leave_ukbb_23andme_20210107	1_154787213_G_A	0.00251056	0.02135	1566	0.856895086405302	0.106207553078245	0.0304425284309661	0.00377050390158095	0.00268432818390558	0.0724966985901766
1_154605882_155673527	ENSG00000235919.3	ASH1L-AS1	Muscle_Skeletal	COVID19_HGI_C2_ALL_eur_leave_ukbb_23andme_20210107	1_155105882_T_G	0.424811	0.0001365	1640	0.87090425358387	0.107256040508774	0.0182287493137392	0.00224359063806506	0.00136736595555094	0.0634273430187456
1_154605882_155673527	ENSG00000235919.3	ASH1L-AS1	Brain_Amygdala	COVID19_HGI_C2_ALL_leave_23andme_20210107	1_155105882_T_G	0.265668	1.453e-06	1502	0.693543232406103	0.139262742876383	0.123328052273575	0.02474502067735	0.0191209517665885	0.377630436539724
1_154605882_155673527	ENSG00000235919.3	ASH1L-AS1	Brain_Substantia_nigra	COVID19_HGI_A2_ALL_eur_leave_23andme_20210107	1_155153537_C_T	0.773254	2.613e-06	1654	0.556081675920449	0.0922131632101805	0.281106501622481	0.0465909426333509	0.024007716613539	0.233956078808078
1_154605882_155673527	ENSG00000235919.3	ASH1L-AS1	Brain_Cerebellar_Hemisphere	COVID19_HGI_A2_ALL_eur_leave_ukbb_23andme_20210107	1_155153537_C_T	0.779119	4.065e-06	1685	0.546745909178047	0.0928729875710158	0.286063590354624	0.0485664374083101	0.0257510754880036	0.195964154616008
1_154605882_155673527	ENSG00000235919.3	ASH1L-AS1	Ovary	COVID19_HGI_B1_ALL_eur_leave_23andme_20210107	1_155207733_C_T	0.567316	0.001256	1564	0.829063763054179	0.130472140072147	0.0322253083177279	0.00506821854149343	0.00317057001445295	0.0464476725293172
1_154605882_155673527	ENSG00000235919.3	ASH1L-AS1	Small_Intestine_Terminal_Ileum	COVID19_HGI_C2_ALL_eur_leave_ukbb_23andme_20210107	1_155040654_C_T	0.352567	0.0001912	1634	0.846028392241522	0.131977227005189	0.0176682139697256	0.00275460294193435	0.00157156384162909	0.0876572654475403
1_154605882_155673527	ENSG00000235919.3	ASH1L-AS1	Brain_Frontal_Cortex_BA9	COVID19_HGI_B1_ALL_leave_23andme_20210107	1_155181989_G_A	0.528985	0.002266	1433	0.859557158563008	0.105987608321862	0.0283875843124518	0.00349775831612385	0.00256989048655414	0.0359042456570407
1_154605882_155673527	ENSG00000235919.3	ASH1L-AS1	Artery_Aorta	COVID19_HGI_B1_ALL_eur_leave_23andme_20210107	1_155207733_C_T	0.889196	0.001256	1565	0.83267916707045	0.126834515931467	0.0324382761850368	0.00493792025498908	0.00311012055805687	0.0407248022475303
1_154605882_155673527	ENSG00000235919.3	ASH1L-AS1	Muscle_Skeletal	COVID19_HGI_B1_ALL_eur_leave_ukbb_23andme_20210107	1_155167786_A_G	0.417728	0.001873	1566	0.861588263246387	0.101782171306574	0.0306092608252614	0.00361356292941891	0.00240674169235839	0.0335154256111406
1_154605882_155673527	ENSG00000235919.3	ASH1L-AS1	Spleen	COVID19_HGI_B1_ALL_leave_UKBB_23andme_20210107	1_154753201_A_C	0.0169853	0.001776	1331	0.849023850849144	0.119069065761577	0.0255165826429551	0.00357568967226413	0.0028148110740605	0.113284315256336
1_154605882_155673527	ENSG00000235919.3	ASH1L-AS1	Nerve_Tibial	COVID19_HGI_A2_ALL_leave_UKBB_23andme_20210107	1_155173527_G_A	0.693751	5.098e-07	1347	0.237883083430366	0.0277217495233641	0.623888155057147	0.0726670826556754	0.0378399293334472	0.330501363418209
1_154605882_155673527	ENSG00000235919.3	ASH1L-AS1	Prostate	COVID19_HGI_C2_ALL_leave_23andme_20210107	1_155105882_T_G	0.162008	1.453e-06	1504	0.729717325695182	0.1075065909152	0.129763925536834	0.0191037372306561	0.0139084206221277	0.627669293835868
1_154605882_155673527	ENSG00000235919.3	ASH1L-AS1	Spleen	COVID19_HGI_A2_ALL_leave_23andme_20210107	1_155173527_G_A	0.168574	3.926e-07	1346	0.238344136087991	0.0338059324759975	0.579628252027421	0.0821464510407302	0.0660752283678602	0.309352346162637
1_154605882_155673527	ENSG00000235919.3	ASH1L-AS1	Cells_EBV-transformed_lymphocytes	COVID19_HGI_C2_ALL_leave_UKBB_23andme_20210107	1_155040654_C_T	0.735512	0.0001591	1426	0.869939930268017	0.115339068863808	0.0120644928525769	0.00159848618060388	0.00105802183499415	0.130957138675095
1_154605882_155673527	ENSG00000235919.3	ASH1L-AS1	Stomach	COVID19_HGI_B2_ALL_eur_leave_23andme_20210107	1_155167786_A_G	0.572883	6.516e-08	1558	0.0695237645241791	0.0100789720811265	0.760021121841323	0.11013124081903	0.0502449007343415	0.350169092106525
1_154605882_155673527	ENSG00000235919.3	ASH1L-AS1	Brain_Nucleus_accumbens_basal_ganglia	COVID19_HGI_B1_ALL_leave_UKBB_23andme_20210107	1_155268120_T_C	0.000789379	0.03072	1329	0.839270405138018	0.128785662931989	0.0251989592252353	0.00386388777663373	0.00288108492812423	0.0509979250653475
1_154605882_155673527	ENSG00000235919.3	ASH1L-AS1	Brain_Amygdala	COVID19_HGI_C2_ALL_eur_leave_ukbb_23andme_20210107	1_155105882_T_G	0.265668	0.0001365	1633	0.804413616698432	0.172246676807543	0.0168147705866301	0.00359756906273537	0.0029273668446591	0.0448764550416498
1_154605882_155673527	ENSG00000235919.3	ASH1L-AS1	Artery_Aorta	COVID19_HGI_B2_ALL_leave_UKBB_23andme_20210107	1_155167786_A_G	0.941481	5.589e-07	1257	0.294085423360633	0.0358383763750109	0.562686581482172	0.0685322852204755	0.0388573335617095	0.273962442488512
1_154605882_155673527	ENSG00000235919.3	ASH1L-AS1	Liver	COVID19_HGI_C2_ALL_eur_leave_ukbb_23andme_20210107	1_155040654_C_T	0.354671	0.0001912	1638	0.848834421779718	0.129178175375121	0.0177626612330102	0.00270165212232092	0.00152308948983038	0.0879281249117799
1_154605882_155673527	ENSG00000235919.3	ASH1L-AS1	Stomach	COVID19_HGI_B2_ALL_leave_UKBB_23andme_20210107	1_155167786_A_G	0.572883	5.589e-07	1257	0.29575321240044	0.0344086985536515	0.565877635641601	0.0657975141274584	0.0381629392768491	0.300621499027778
1_154605882_155673527	ENSG00000235919.3	ASH1L-AS1	Colon_Sigmoid	COVID19_HGI_A2_ALL_leave_23andme_20210107	1_155173527_G_A	0.479766	3.926e-07	1346	0.247895844543831	0.0293111794190932	0.602857017655999	0.0712330494782377	0.0487029089028392	0.29860664433451
1_154605882_155673527	ENSG00000235919.3	ASH1L-AS1	Lung	COVID19_HGI_C2_ALL_leave_UKBB_23andme_20210107	1_155040654_C_T	0.190764	0.0001591	1426	0.886732607251524	0.0984736292777199	0.0122973768993877	0.00136451920261068	0.00113186736875747	0.161344462714064
1_154605882_155673527	ENSG00000235919.3	ASH1L-AS1	Brain_Amygdala	COVID19_HGI_B1_ALL_eur_leave_23andme_20210107	1_155207733_C_T	0.918621	0.001256	1558	0.796301746535836	0.162911822662867	0.0309182824162039	0.0063218872368208	0.00354626114827212	0.0400564956902712
1_154605882_155673527	ENSG00000235919.3	ASH1L-AS1	Prostate	COVID19_HGI_A2_ALL_eur_leave_ukbb_23andme_20210107	1_155173527_G_A	0.272484	4.646e-06	1686	0.548539983039982	0.0909059277546943	0.286547811304698	0.0474611411543586	0.0265451367462679	0.214419494067364
1_154605882_155673527	ENSG00000235919.3	ASH1L-AS1	Brain_Spinal_cord_cervical_c-1	COVID19_HGI_A2_ALL_eur_leave_ukbb_23andme_20210107	1_155153537_C_T	0.0823229	4.065e-06	1676	0.543652131158101	0.0893913023718572	0.284008158477284	0.0466624349837827	0.0362859730089744	0.235158906439601
1_154605882_155673527	ENSG00000235919.3	ASH1L-AS1	Esophagus_Gastroesophageal_Junction	COVID19_HGI_B1_ALL_leave_UKBB_23andme_20210107	1_154753467_T_C	0.314406	0.003463	1331	0.850184246214665	0.118148999842561	0.0255514571923723	0.00354828578975871	0.00256701096064259	0.0275571686616814
1_154605882_155673527	ENSG00000235919.3	ASH1L-AS1	Esophagus_Gastroesophageal_Junction	COVID19_HGI_B1_ALL_eur_leave_23andme_20210107	1_155207733_C_T	0.150152	0.001256	1565	0.825530392475835	0.133851901425235	0.0321597848598599	0.0052111564748412	0.00324676476422852	0.0592820766491058
1_154605882_155673527	ENSG00000235919.3	ASH1L-AS1	Brain_Nucleus_accumbens_basal_ganglia	COVID19_HGI_B1_ALL_leave_23andme_20210107	1_155181989_G_A	0.875672	0.002266	1432	0.828487964881855	0.136569580340752	0.0273450281959188	0.00450451514495234	0.00309291143652123	0.0282122765770806
1_154605882_155673527	ENSG00000235919.3	ASH1L-AS1	Brain_Putamen_basal_ganglia	COVID19_HGI_B2_ALL_eur_leave_ukbb_23andme_20210107	1_155167786_A_G	0.174407	1.02e-08	1556	0.0159516449295113	0.00257806956951059	0.775508672159679	0.125255289896457	0.0807063234448426	0.645416460456818
1_154605882_155673527	ENSG00000235919.3	ASH1L-AS1	Brain_Putamen_basal_ganglia	COVID19_HGI_B1_ALL_eur_leave_23andme_20210107	1_155207733_C_T	0.225247	0.001256	1561	0.825881019244527	0.133668386072019	0.0320585435224757	0.00518545093350395	0.00320660022747499	0.0530063413370304
1_154605882_155673527	ENSG00000235919.3	ASH1L-AS1	Pituitary	COVID19_HGI_A2_ALL_leave_23andme_20210107	1_155173527_G_A	0.580471	3.926e-07	1346	0.249293102707796	0.028092031290675	0.606255004787141	0.0682688193725276	0.0480910418418616	0.301835503114843
1_154605882_155673527	ENSG00000235919.3	ASH1L-AS1	Esophagus_Mucosa	COVID19_HGI_B2_ALL_leave_UKBB_23andme_20210107	1_155167786_A_G	0.00921579	5.589e-07	1257	0.250052577598118	0.0267295471827204	0.478436600058722	0.050948986545924	0.193832288614516	0.414539121970113
1_154605882_155673527	ENSG00000235919.3	ASH1L-AS1	Minor_Salivary_Gland	COVID19_HGI_B1_ALL_leave_UKBB_23andme_20210107	1_154753467_T_C	0.954855	0.003463	1327	0.854777546561112	0.113739915190392	0.0255600667964696	0.00339859474343683	0.00252387670858955	0.0270565710482411
1_154605882_155673527	ENSG00000235919.3	ASH1L-AS1	Brain_Anterior_cingulate_cortex_BA24	COVID19_HGI_B1_ALL_leave_UKBB_23andme_20210107	1_154753201_A_C	0.239176	0.001776	1327	0.852484663337091	0.115900648187024	0.0254410597036684	0.00345615449965524	0.00271747427256158	0.0310436150927255
1_154605882_155673527	ENSG00000235919.3	ASH1L-AS1	Prostate	COVID19_HGI_B1_ALL_leave_23andme_20210107	1_155181989_G_A	0.137453	0.002266	1434	0.846622609687971	0.118681190710791	0.0279724712512134	0.00391842968517396	0.00280529866485053	0.0384532740392039
1_154605882_155673527	ENSG00000235919.3	ASH1L-AS1	Adipose_Visceral_Omentum	COVID19_HGI_B1_ALL_leave_23andme_20210107	1_155181989_G_A	0.450975	0.002266	1434	0.866970906342754	0.0986918012982476	0.0286447804202266	0.00325834997367611	0.00243416196509574	0.0338205479213438
1_154605882_155673527	ENSG00000235919.3	ASH1L-AS1	Skin_Sun_Exposed_Lower_leg	COVID19_HGI_B2_ALL_leave_UKBB_23andme_20210107	1_155167786_A_G	0.817085	5.589e-07	1257	0.300807149878805	0.0315140786586463	0.575547556612961	0.0602654076392494	0.0318658072103384	0.286215484520708
1_154605882_155673527	ENSG00000235919.3	ASH1L-AS1	Brain_Caudate_basal_ganglia	COVID19_HGI_B2_ALL_leave_UKBB_23andme_20210107	1_155167786_A_G	0.752089	5.589e-07	1257	0.295825227107145	0.0320691049728679	0.566015424548883	0.0613144539274533	0.0447757894436517	0.278426951698137
1_154605882_155673527	ENSG00000235919.3	ASH1L-AS1	Thyroid	COVID19_HGI_C2_ALL_eur_leave_ukbb_23andme_20210107	1_155040654_C_T	0.971547	0.0001912	1640	0.860475466689574	0.117574953164309	0.0180104661429311	0.00245946176352118	0.00147965223966464	0.0560179969598779
1_154605882_155673527	ENSG00000235919.3	ASH1L-AS1	Colon_Sigmoid	COVID19_HGI_C2_ALL_eur_leave_ukbb_23andme_20210107	1_155065159_G_A	0.0138951	0.0004523	1640	0.851960918966091	0.125654326450431	0.0178322495877444	0.00262812502859402	0.00192437996713956	0.0847975118403542
1_154605882_155673527	ENSG00000235919.3	ASH1L-AS1	Whole_Blood	COVID19_HGI_B1_ALL_leave_23andme_20210107	1_155181989_G_A	0.498394	0.002266	1434	0.873260413699105	0.0925457456637758	0.028852586190704	0.00305543219801115	0.00228582224840459	0.0350193470169873
1_154605882_155673527	ENSG00000235919.3	ASH1L-AS1	Heart_Left_Ventricle	COVID19_HGI_C2_ALL_leave_UKBB_23andme_20210107	1_155040654_C_T	0.487085	0.0001591	1426	0.876874802255016	0.108468084326033	0.0121606669797892	0.00150326289501171	0.000993183544150639	0.132238252149123
1_154605882_155673527	ENSG00000235919.3	ASH1L-AS1	Pancreas	COVID19_HGI_C2_ALL_eur_leave_23andme_20210107	1_155105882_T_G	0.879853	1.015e-08	1639	0.0544286838854605	0.00722326818879595	0.782518411524164	0.103796525141672	0.0520331112599084	0.930983678231545
1_154605882_155673527	ENSG00000235919.3	ASH1L-AS1	Spleen	COVID19_HGI_B2_ALL_eur_leave_ukbb_23andme_20210107	1_155167786_A_G	0.117602	1.02e-08	1555	0.0157335841704149	0.00256077682089586	0.764907411518023	0.124402897562712	0.0923953299279539	0.642482561316747
1_154605882_155673527	ENSG00000235919.3	ASH1L-AS1	Colon_Transverse	COVID19_HGI_B1_ALL_eur_leave_23andme_20210107	1_155207733_C_T	0.388554	0.001256	1565	0.822684940179975	0.136749944545115	0.0320489359625959	0.00532410882145951	0.00319207049085437	0.045365711123196
1_154605882_155673527	ENSG00000235919.3	ASH1L-AS1	Liver	COVID19_HGI_A2_ALL_leave_UKBB_23andme_20210107	1_155173527_G_A	0.954736	5.098e-07	1347	0.235094736602026	0.0284954773941988	0.616575249350249	0.0746890077474591	0.0451455289060665	0.327440604692272
1_154605882_155673527	ENSG00000235919.3	ASH1L-AS1	Adipose_Visceral_Omentum	COVID19_HGI_B2_ALL_eur_leave_ukbb_23andme_20210107	1_155167786_A_G	0.13035	1.02e-08	1558	0.0162133544816682	0.00204229602144973	0.788232313405776	0.0991944334986605	0.0943176025924451	0.619691167158409
1_154605882_155673527	ENSG00000235919.3	ASH1L-AS1	Brain_Anterior_cingulate_cortex_BA24	COVID19_HGI_B1_ALL_eur_leave_23andme_20210107	1_155207733_C_T	0.381386	0.001256	1559	0.827174328237734	0.132374676250491	0.032088380784337	0.00513194927512759	0.00323066545231102	0.0488457387248684
1_154605882_155673527	ENSG00000235919.3	ASH1L-AS1	Prostate	COVID19_HGI_B1_ALL_eur_leave_23andme_20210107	1_155181989_G_A	0.137453	0.0015	1562	0.83185010619024	0.127587434010974	0.032333317432012	0.00495594358019076	0.00327319878658321	0.049062282776443
1_154605882_155673527	ENSG00000235919.3	ASH1L-AS1	Heart_Atrial_Appendage	COVID19_HGI_B1_ALL_eur_leave_23andme_20210107	1_155207733_C_T	0.828254	0.001256	1565	0.841538447321025	0.118148683139237	0.03278340284478	0.00459973088803536	0.00292973580692321	0.0436973503443782
1_154605882_155673527	ENSG00000235919.3	ASH1L-AS1	Ovary	COVID19_HGI_A2_ALL_eur_leave_ukbb_23andme_20210107	1_155153537_C_T	0.621721	4.065e-06	1688	0.545904290045765	0.0925968686778362	0.285634508755807	0.0484221882752233	0.0274421442453682	0.181346318051216
1_154605882_155673527	ENSG00000235919.3	ASH1L-AS1	Artery_Tibial	COVID19_HGI_B2_ALL_leave_UKBB_23andme_20210107	1_155167786_A_G	0.774424	5.589e-07	1257	0.28305013276938	0.0487284983397106	0.541572274395827	0.0932009319648661	0.0334481625302155	0.273466061368896
1_154605882_155673527	ENSG00000235919.3	ASH1L-AS1	Esophagus_Mucosa	COVID19_HGI_A2_ALL_leave_UKBB_23andme_20210107	1_155153537_C_T	0.00264442	8.784e-07	1347	0.18679986761136	0.021860764832972	0.489913881594212	0.0570891740962991	0.244336311865157	0.481590295571798
1_154605882_155673527	ENSG00000235919.3	ASH1L-AS1	Minor_Salivary_Gland	COVID19_HGI_C2_ALL_eur_leave_ukbb_23andme_20210107	1_155105882_T_G	0.246498	0.0001365	1619	0.841948919696889	0.136119100154457	0.0175053181975609	0.00282851197336238	0.00159814997773065	0.0879283866245175
1_154605882_155673527	ENSG00000235919.3	ASH1L-AS1	Esophagus_Gastroesophageal_Junction	COVID19_HGI_B1_ALL_leave_23andme_20210107	1_155181989_G_A	0.166558	0.002266	1434	0.840930526358612	0.124428487241331	0.0277844044130874	0.00410837786593855	0.00274820412103172	0.0389366448092764
1_154605882_155673527	ENSG00000235919.3	ASH1L-AS1	Adrenal_Gland	COVID19_HGI_B1_ALL_eur_leave_ukbb_23andme_20210107	1_155167786_A_G	0.835337	0.001873	1565	0.834250572656429	0.128641577313782	0.0296260735469807	0.00456542913014846	0.00291634735265971	0.0288187094570748
1_154605882_155673527	ENSG00000235919.3	ASH1L-AS1	Artery_Tibial	COVID19_HGI_C2_ALL_leave_23andme_20210107	1_155105882_T_G	0.789766	1.453e-06	1504	0.701901034880693	0.139545633315043	0.124817419591503	0.0248061438675076	0.00892976834525375	0.443588656600991
1_154605882_155673527	ENSG00000235919.3	ASH1L-AS1	Brain_Hippocampus	COVID19_HGI_B2_ALL_eur_leave_23andme_20210107	1_155167786_A_G	0.669185	6.516e-08	1551	0.0684435712085118	0.0103165274775893	0.748209150103987	0.112717557974767	0.060313193235145	0.335821010441779
1_154605882_155673527	ENSG00000235919.3	ASH1L-AS1	Cells_Transformed_fibroblasts	COVID19_HGI_C2_ALL_leave_23andme_20210107	1_155105882_T_G	0.532893	1.453e-06	1504	0.74392430687145	0.0973513163843618	0.132290319775458	0.0173026254987609	0.00913143146996991	0.558174991006706
1_154605882_155673527	ENSG00000235919.3	ASH1L-AS1	Brain_Anterior_cingulate_cortex_BA24	COVID19_HGI_B2_ALL_eur_leave_23andme_20210107	1_155167786_A_G	0.847714	6.516e-08	1552	0.0675662995716364	0.010772913022452	0.738619386941174	0.117701690046446	0.0653397104182922	0.302200513922859
1_154605882_155673527	ENSG00000235919.3	ASH1L-AS1	Cells_Transformed_fibroblasts	COVID19_HGI_B2_ALL_leave_23andme_20210107	1_155173527_G_A	0.853848	2.603e-07	1390	0.253414665052906	0.030503097050781	0.60273582103966	0.0725094601672617	0.0408369566893908	0.290699059778689
1_154605882_155673527	ENSG00000235919.3	ASH1L-AS1	Brain_Cortex	COVID19_HGI_A2_ALL_leave_23andme_20210107	1_155173527_G_A	0.490693	3.926e-07	1346	0.244842684240727	0.032360622729801	0.595432048035624	0.0786489669889967	0.0487156780048515	0.313459769323485
1_154605882_155673527	ENSG00000235919.3	ASH1L-AS1	Pituitary	COVID19_HGI_B2_ALL_eur_leave_23andme_20210107	1_155167786_A_G	0.60388	6.516e-08	1557	0.069320836122184	0.0093046466109647	0.75780236856317	0.101654732798818	0.0619174159048626	0.312285024623011
1_154605882_155673527	ENSG00000235919.3	ASH1L-AS1	Brain_Putamen_basal_ganglia	COVID19_HGI_A2_ALL_leave_UKBB_23andme_20210107	1_155173527_G_A	0.342966	5.098e-07	1347	0.228029243028627	0.032004313315908	0.59804481126062	0.0838786190670492	0.0580430133277962	0.320547761834329
1_154605882_155673527	ENSG00000235919.3	ASH1L-AS1	Breast_Mammary_Tissue	COVID19_HGI_B1_ALL_leave_23andme_20210107	1_155181989_G_A	0.190811	0.002266	1434	0.859388524162564	0.106267508738781	0.0283942579735968	0.00350864498425706	0.00244106414080076	0.0432849320443033
