## Supplementary material for "Insights into genetic factors contributing to variability in SARS-CoV-2 susceptibility and COVID-19 disease severity": Table S3: table_s3.csv (part 83 of 103)

Locus	Gene ID	Gene name	Tissue	GWAS study	SNP id (chromosome, position, reference, alternative)	p-value (eQTL)	p-value (GWAS)	Tested SNPs (N)	PP-H0	PP-H1	PP-H2	PP-H3	PP-H4	PP (lead SNP)
1_154605882_155673527	ENSG00000235919.3	ASH1L-AS1	Heart_Atrial_Appendage	COVID19_HGI_C2_ALL_eur_leave_ukbb_23andme_20210107	1_155040654_C_T	0.553574	0.0001912	1640	0.852926903268031	0.125197692854953	0.0178524684414342	0.00261908784057849	0.00140384759500302	0.0758874644271681
1_154605882_155673527	ENSG00000235919.3	ASH1L-AS1	Skin_Not_Sun_Exposed_Suprapubic	COVID19_HGI_C2_ALL_eur_leave_23andme_20210107	1_155105882_T_G	0.854565	1.015e-08	1639	0.0549938409459969	0.00702438594954852	0.790643645751823	0.100942843161122	0.0463952841915096	0.932237532082648
1_154605882_155673527	ENSG00000235919.3	ASH1L-AS1	Esophagus_Muscularis	COVID19_HGI_C2_ALL_eur_leave_ukbb_23andme_20210107	1_155040654_C_T	0.783633	0.0001912	1640	0.844328727941763	0.133588879547535	0.0176725014910684	0.00279451081432683	0.00161538020530659	0.0566307097494092
1_154605882_155673527	ENSG00000235919.3	ASH1L-AS1	Adipose_Subcutaneous	COVID19_HGI_A2_ALL_eur_leave_ukbb_23andme_20210107	1_155153537_C_T	0.311608	4.065e-06	1689	0.565826504587348	0.0759351816957624	0.296065949169662	0.0397102500540937	0.0224621144931334	0.232753720165367
1_154605882_155673527	ENSG00000235919.3	ASH1L-AS1	Brain_Cerebellum	COVID19_HGI_C2_ALL_leave_23andme_20210107	1_155105882_T_G	0.591874	1.453e-06	1504	0.744396420719056	0.0960338404841475	0.132374274676908	0.017067345152932	0.0101281189669563	0.582299057430968
1_154605882_155673527	ENSG00000235919.3	ASH1L-AS1	Artery_Coronary	COVID19_HGI_A2_ALL_leave_23andme_20210107	1_155173527_G_A	0.224597	3.926e-07	1346	0.242682568351661	0.0319408314873973	0.590178869931451	0.0776192153312388	0.057578514898252	0.329485007636545
1_154605882_155673527	ENSG00000235919.3	ASH1L-AS1	Brain_Spinal_cord_cervical_c-1	COVID19_HGI_A2_ALL_eur_leave_23andme_20210107	1_155153537_C_T	0.0823229	2.613e-06	1676	0.549731072756338	0.0903908468882216	0.277951808111076	0.0456666314169764	0.0362596408273882	0.242922277305175
1_154605882_155673527	ENSG00000235919.3	ASH1L-AS1	Brain_Cortex	COVID19_HGI_C2_ALL_eur_leave_ukbb_23andme_20210107	1_155105882_T_G	0.129835	0.0001365	1639	0.841582793623145	0.135800642294367	0.017610284221199	0.00283948815459924	0.00216679170668985	0.0783910848274379
1_154605882_155673527	ENSG00000235919.3	ASH1L-AS1	Brain_Frontal_Cortex_BA9	COVID19_HGI_B2_ALL_eur_leave_ukbb_23andme_20210107	1_155167786_A_G	0.594042	1.02e-08	1556	0.0165650432880227	0.0022411084949676	0.805329942365352	0.108887267773207	0.0669766380784505	0.598393401026944
1_154605882_155673527	ENSG00000235919.3	ASH1L-AS1	Artery_Coronary	COVID19_HGI_B2_ALL_leave_23andme_20210107	1_155173527_G_A	0.224597	2.603e-07	1390	0.245997365151426	0.0333505229024942	0.585094094010632	0.0792664848324247	0.0562915331030229	0.35867770472498
1_154605882_155673527	ENSG00000235919.3	ASH1L-AS1	Brain_Cortex	COVID19_HGI_B2_ALL_leave_23andme_20210107	1_155173527_G_A	0.490693	2.603e-07	1390	0.247885001353807	0.0338854553166732	0.589583755080676	0.0805469911805922	0.0480987970682519	0.337472922609448
1_154605882_155673527	ENSG00000235919.3	ASH1L-AS1	Brain_Putamen_basal_ganglia	COVID19_HGI_C2_ALL_leave_23andme_20210107	1_155105882_T_G	0.59927	1.453e-06	1504	0.726590032807119	0.113522710174881	0.129207806355928	0.0201769755950732	0.0105024750669995	0.585955122970903
1_154605882_155673527	ENSG00000235919.3	ASH1L-AS1	Liver	COVID19_HGI_C2_ALL_leave_23andme_20210107	1_155105882_T_G	0.681884	1.453e-06	1502	0.738887645534423	0.102128653349774	0.131391339306459	0.0181513993578468	0.00944096245149775	0.581475245098108
1_154605882_155673527	ENSG00000235919.3	ASH1L-AS1	Lung	COVID19_HGI_B2_ALL_eur_leave_ukbb_23andme_20210107	1_155167786_A_G	0.991596	1.02e-08	1558	0.0170446953325132	0.00211595605063219	0.828648978743672	0.102820454755684	0.0493699151174989	0.560544757010574
1_154605882_155673527	ENSG00000235919.3	ASH1L-AS1	Adipose_Visceral_Omentum	COVID19_HGI_A2_ALL_eur_leave_ukbb_23andme_20210107	1_155173527_G_A	0.113098	4.646e-06	1689	0.557824044025334	0.0774199388591116	0.29187870084747	0.0404772039750879	0.0324001122929973	0.242611079483233
1_154605882_155673527	ENSG00000235919.3	ASH1L-AS1	Pituitary	COVID19_HGI_C2_ALL_leave_UKBB_23andme_20210107	1_155040654_C_T	0.184835	0.0001591	1426	0.878789043397933	0.106524002128822	0.0121872140410095	0.00147627170717877	0.00102346872505705	0.189612372786314
1_154605882_155673527	ENSG00000235919.3	ASH1L-AS1	Skin_Sun_Exposed_Lower_leg	COVID19_HGI_A2_ALL_leave_UKBB_23andme_20210107	1_155173527_G_A	0.906527	5.098e-07	1347	0.239317040740891	0.0267893983478811	0.627648947829768	0.070223654800643	0.0360209582808169	0.31148994464352
1_154605882_155673527	ENSG00000235919.3	ASH1L-AS1	Colon_Transverse	COVID19_HGI_B2_ALL_leave_UKBB_23andme_20210107	1_155167786_A_G	0.477612	5.589e-07	1257	0.291657333878153	0.0375431203946129	0.558040811029436	0.0717919375052866	0.0409667971925117	0.297110908775799
1_154605882_155673527	ENSG00000235919.3	ASH1L-AS1	Adrenal_Gland	COVID19_HGI_A2_ALL_eur_leave_23andme_20210107	1_155153537_C_T	0.944868	2.613e-06	1688	0.555036914990334	0.0921580816381848	0.280740362680185	0.0465885284057106	0.0254761122855859	0.179691865879229
1_154605882_155673527	ENSG00000235919.3	ASH1L-AS1	Cells_Transformed_fibroblasts	COVID19_HGI_B1_ALL_leave_UKBB_23andme_20210107	1_154767940_A_G	0.00352371	0.03196	1331	0.867294092050644	0.101067573180088	0.026065676898739	0.00303494949648286	0.00253770837404672	0.0387351803933205
1_154605882_155673527	ENSG00000235919.3	ASH1L-AS1	Minor_Salivary_Gland	COVID19_HGI_B2_ALL_leave_UKBB_23andme_20210107	1_155167786_A_G	0.326289	5.589e-07	1255	0.289732506213954	0.0363681479654148	0.554350387467113	0.0695338129847106	0.0500151453688075	0.313743914617837
1_154605882_155673527	ENSG00000235919.3	ASH1L-AS1	Small_Intestine_Terminal_Ileum	COVID19_HGI_A2_ALL_leave_UKBB_23andme_20210107	1_155173527_G_A	0.795085	5.098e-07	1347	0.233429591433334	0.029762468810539	0.612208127770113	0.0780104607272451	0.0465893512587692	0.327072202829575
1_154605882_155673527	ENSG00000235919.3	ASH1L-AS1	Adrenal_Gland	COVID19_HGI_A2_ALL_leave_UKBB_23andme_20210107	1_155173527_G_A	0.417796	5.098e-07	1346	0.232000044787296	0.0306625705061315	0.60845712031975	0.0803689703873823	0.0485112939994403	0.34169501931227
1_154605882_155673527	ENSG00000235919.3	ASH1L-AS1	Brain_Hypothalamus	COVID19_HGI_B2_ALL_leave_23andme_20210107	1_155173527_G_A	0.287804	2.603e-07	1389	0.233983799783263	0.04606972354596	0.556519262479929	0.109520724720899	0.053906489469949	0.338278384030404
1_154605882_155673527	ENSG00000235919.3	ASH1L-AS1	Esophagus_Mucosa	COVID19_HGI_C2_ALL_eur_leave_23andme_20210107	1_155105882_T_G	0.596183	1.015e-08	1639	0.054066729693389	0.00786292894663037	0.777314614569964	0.112997169778803	0.0477585570112138	0.931331158096971
1_154605882_155673527	ENSG00000235919.3	ASH1L-AS1	Pancreas	COVID19_HGI_B1_ALL_leave_UKBB_23andme_20210107	1_154753467_T_C	0.176306	0.003463	1331	0.876856513868944	0.0917720380006605	0.0263530661474031	0.00275585644793574	0.0022625255350562	0.0352760450111706
1_154605882_155673527	ENSG00000235919.3	ASH1L-AS1	Esophagus_Gastroesophageal_Junction	COVID19_HGI_A2_ALL_eur_leave_ukbb_23andme_20210107	1_155153537_C_T	0.439902	4.065e-06	1689	0.546643099055978	0.0950844631046807	0.286028326115766	0.049729965796499	0.0225141459270759	0.223695955295129
1_154605882_155673527	ENSG00000235919.3	ASH1L-AS1	Brain_Frontal_Cortex_BA9	COVID19_HGI_B2_ALL_leave_23andme_20210107	1_155173527_G_A	0.565984	2.603e-07	1389	0.251396161172773	0.0298193052347894	0.597933730180258	0.0708738124863827	0.049976990925797	0.334947306808746
1_154605882_155673527	ENSG00000235919.3	ASH1L-AS1	Lung	COVID19_HGI_A2_ALL_eur_leave_ukbb_23andme_20210107	1_155153537_C_T	0.973784	4.065e-06	1689	0.567086357298182	0.0770078715592453	0.29672516093444	0.040275086365687	0.0189055238424453	0.198256777710516
1_154605882_155673527	ENSG00000235919.3	ASH1L-AS1	Testis	COVID19_HGI_B2_ALL_leave_23andme_20210107	1_155173527_G_A	0.213029	2.603e-07	1390	0.245593262531818	0.0332459055680942	0.584132953406701	0.0790159366183189	0.0580119418750677	0.346687514427075
1_154605882_155673527	ENSG00000235919.3	ASH1L-AS1	Adipose_Visceral_Omentum	COVID19_HGI_A2_ALL_eur_leave_23andme_20210107	1_155173527_G_A	0.113098	3.61e-06	1689	0.565737210262329	0.0785182006726922	0.286155429983505	0.0396853722591124	0.0299037868223615	0.227208688223011
1_154605882_155673527	ENSG00000235919.3	ASH1L-AS1	Brain_Hippocampus	COVID19_HGI_B2_ALL_eur_leave_ukbb_23andme_20210107	1_155167786_A_G	0.669185	1.02e-08	1551	0.016388490570352	0.00247024388558239	0.796745974671176	0.120029480773576	0.064365810099314	0.597729367294437
1_154605882_155673527	ENSG00000235919.3	ASH1L-AS1	Artery_Coronary	COVID19_HGI_A2_ALL_leave_UKBB_23andme_20210107	1_155173527_G_A	0.224597	5.098e-07	1347	0.229408480051956	0.0302229427181931	0.601662090932057	0.0792052186146402	0.0595012676831541	0.346768762562095
1_154605882_155673527	ENSG00000235919.3	ASH1L-AS1	Whole_Blood	COVID19_HGI_A2_ALL_leave_UKBB_23andme_20210107	1_155173527_G_A	0.575329	5.098e-07	1347	0.241778463685034	0.0233088964457975	0.634104440995959	0.0610917612205453	0.0397164376526638	0.331198061231071
1_154605882_155673527	ENSG00000235919.3	ASH1L-AS1	Colon_Sigmoid	COVID19_HGI_A2_ALL_leave_UKBB_23andme_20210107	1_155173527_G_A	0.479766	5.098e-07	1347	0.234787216465582	0.0277736795362053	0.615768726381895	0.0727922395871989	0.0488781380291188	0.32422320933565
1_154605882_155673527	ENSG00000235919.3	ASH1L-AS1	Adipose_Subcutaneous	COVID19_HGI_B1_ALL_leave_23andme_20210107	1_155181989_G_A	0.359195	0.002266	1434	0.870026716434966	0.095655285546591	0.0287457446030578	0.00315804322900814	0.00241421018637717	0.0351949317720399
1_154605882_155673527	ENSG00000235919.3	ASH1L-AS1	Breast_Mammary_Tissue	COVID19_HGI_B2_ALL_leave_UKBB_23andme_20210107	1_155167786_A_G	0.969658	5.589e-07	1257	0.298418705082681	0.031874468431923	0.570977640083156	0.0609490429148127	0.0377801434874275	0.274473406287092
1_154605882_155673527	ENSG00000235919.3	ASH1L-AS1	Breast_Mammary_Tissue	COVID19_HGI_B1_ALL_leave_UKBB_23andme_20210107	1_154753201_A_C	0.0226992	0.001776	1331	0.868961585272341	0.099432374279464	0.0261157917789693	0.00298583848872588	0.0025044101804998	0.12438040871215
1_154605882_155673527	ENSG00000235919.3	ASH1L-AS1	Brain_Anterior_cingulate_cortex_BA24	COVID19_HGI_A2_ALL_eur_leave_ukbb_23andme_20210107	1_155153537_C_T	0.410952	4.065e-06	1682	0.544264656181699	0.0942966834204889	0.284744542887913	0.0493060855115225	0.0273880319983776	0.212643404955534
1_154605882_155673527	ENSG00000235919.3	ASH1L-AS1	Thyroid	COVID19_HGI_B2_ALL_leave_UKBB_23andme_20210107	1_155167786_A_G	0.139255	5.589e-07	1257	0.293440897090281	0.0299205251462789	0.561453381007306	0.0571902624540467	0.0579949343020874	0.33302586487385
1_154605882_155673527	ENSG00000235919.3	ASH1L-AS1	Vagina	COVID19_HGI_C2_ALL_leave_23andme_20210107	1_155105882_T_G	0.744194	1.453e-06	1503	0.728141518374882	0.111793357804126	0.129480522699191	0.0198687471865494	0.0107158539352522	0.568277089913545
1_154605882_155673527	ENSG00000235919.3	ASH1L-AS1	Stomach	COVID19_HGI_A2_ALL_leave_23andme_20210107	1_155173527_G_A	0.975332	3.926e-07	1346	0.248673764022968	0.0309224029263485	0.6047488372548	0.0751595856611699	0.0404954101347135	0.295480730626636
1_154605882_155673527	ENSG00000235919.3	ASH1L-AS1	Whole_Blood	COVID19_HGI_A2_ALL_eur_leave_23andme_20210107	1_155153537_C_T	0.994191	2.613e-06	1689	0.575422868007978	0.0748710659967407	0.291054530673018	0.037849717736336	0.0208018175859277	0.186244514300906
1_154605882_155673527	ENSG00000235919.3	ASH1L-AS1	Brain_Spinal_cord_cervical_c-1	COVID19_HGI_C2_ALL_eur_leave_23andme_20210107	1_155105882_T_G	0.901775	1.015e-08	1627	0.052652993817231	0.00840311600073181	0.756979525868197	0.120748377255249	0.0612159870585906	0.930868301360511
1_154605882_155673527	ENSG00000235919.3	ASH1L-AS1	Thyroid	COVID19_HGI_C2_ALL_leave_UKBB_23andme_20210107	1_155040654_C_T	0.971547	0.0001591	1426	0.882330900921954	0.102975370216971	0.0122363331965933	0.00142705172788111	0.00103034393659978	0.0934695728660081
1_154605882_155673527	ENSG00000235919.3	ASH1L-AS1	Ovary	COVID19_HGI_A2_ALL_leave_23andme_20210107	1_155173527_G_A	0.476891	3.926e-07	1346	0.243873414137086	0.0328350435221596	0.59307488353753	0.0798010092454412	0.0504156495577828	0.300681338686034
1_154605882_155673527	ENSG00000235919.3	ASH1L-AS1	Adipose_Visceral_Omentum	COVID19_HGI_B2_ALL_leave_23andme_20210107	1_155173527_G_A	0.113098	2.603e-07	1390	0.247681833741095	0.026974847737816	0.589100529700522	0.064086352287806	0.0721564365327605	0.363102671069851
1_154605882_155673527	ENSG00000235919.3	ASH1L-AS1	Brain_Spinal_cord_cervical_c-1	COVID19_HGI_C2_ALL_leave_UKBB_23andme_20210107	1_155040654_C_T	0.30926	0.0001591	1422	0.864815073365441	0.120472065519711	0.0119772648071403	0.00166741086288809	0.00106818544481994	0.157622426100264
1_154605882_155673527	ENSG00000235919.3	ASH1L-AS1	Artery_Aorta	COVID19_HGI_B1_ALL_leave_UKBB_23andme_20210107	1_154753201_A_C	0.196317	0.001776	1331	0.85676713985733	0.111340726549185	0.0257492996316569	0.00334343739958607	0.00279939656224245	0.0287990553764349
1_154605882_155673527	ENSG00000235919.3	ASH1L-AS1	Colon_Sigmoid	COVID19_HGI_A2_ALL_eur_leave_23andme_20210107	1_155153537_C_T	0.518431	2.613e-06	1689	0.561181210596853	0.0853232205304727	0.28385096066519	0.0431308080368594	0.0265138001706247	0.193794325972709
1_154605882_155673527	ENSG00000235919.3	ASH1L-AS1	Spleen	COVID19_HGI_B2_ALL_leave_UKBB_23andme_20210107	1_155167786_A_G	0.117602	5.589e-07	1257	0.285089992989412	0.0377392604026743	0.545475228717041	0.0721486407337114	0.0595468771571616	0.349035166352485
1_154605882_155673527	ENSG00000235919.3	ASH1L-AS1	Brain_Caudate_basal_ganglia	COVID19_HGI_A2_ALL_eur_leave_23andme_20210107	1_155153537_C_T	0.704749	2.613e-06	1689	0.564760267163233	0.0847844043614498	0.285661282581637	0.0428628521400068	0.0219311937536727	0.235060899141055
1_154605882_155673527	ENSG00000235919.3	ASH1L-AS1	Heart_Left_Ventricle	COVID19_HGI_B1_ALL_leave_23andme_20210107	1_155181989_G_A	0.0804222	0.002266	1434	0.85807362455828	0.107363261636493	0.0283508135971318	0.00354462212400395	0.00266767808409134	0.0508105366953298
1_154605882_155673527	ENSG00000235919.3	ASH1L-AS1	Pancreas	COVID19_HGI_C2_ALL_eur_leave_ukbb_23andme_20210107	1_155040654_C_T	0.513477	0.0001912	1640	0.863470072969773	0.114658913055746	0.0180731457393971	0.00239850691319459	0.00139936132188915	0.0852804308339566
1_154605882_155673527	ENSG00000235919.3	ASH1L-AS1	Minor_Salivary_Gland	COVID19_HGI_B2_ALL_eur_leave_23andme_20210107	1_155167786_A_G	0.326289	6.516e-08	1543	0.0677886713557353	0.0104571918531785	0.741039463819147	0.114247498403365	0.0664671745685741	0.360357585410021
1_154605882_155673527	ENSG00000235919.3	ASH1L-AS1	Minor_Salivary_Gland	COVID19_HGI_B1_ALL_eur_leave_23andme_20210107	1_155207733_C_T	0.0437907	0.001256	1545	0.831709427074889	0.128482882082445	0.0316932385427205	0.00489276541863515	0.00322168688131034	0.0654402125279428
1_154605882_155673527	ENSG00000235919.3	ASH1L-AS1	Brain_Spinal_cord_cervical_c-1	COVID19_HGI_A2_ALL_leave_23andme_20210107	1_155173527_G_A	0.0717905	3.926e-07	1344	0.237739551384769	0.0311644237312138	0.578154576841451	0.0757109760332965	0.0772304720092703	0.31449068365293
1_154605882_155673527	ENSG00000235919.3	ASH1L-AS1	Brain_Putamen_basal_ganglia	COVID19_HGI_A2_ALL_eur_leave_23andme_20210107	1_155153537_C_T	0.284718	2.613e-06	1684	0.548949982229347	0.0957152577337261	0.277642468211566	0.0483806004371728	0.0293116913881886	0.222687140136202
1_154605882_155673527	ENSG00000235919.3	ASH1L-AS1	Brain_Amygdala	COVID19_HGI_B2_ALL_leave_UKBB_23andme_20210107	1_155167786_A_G	0.362353	5.589e-07	1257	0.278149897705571	0.0487293630980518	0.532196439017776	0.0931882987061107	0.047736001472491	0.306942723140402
1_154605882_155673527	ENSG00000235919.3	ASH1L-AS1	Testis	COVID19_HGI_A2_ALL_eur_leave_23andme_20210107	1_155153537_C_T	0.386952	2.613e-06	1689	0.551472928900637	0.0916470363899827	0.278940416559573	0.0463243546624239	0.031615263487384	0.174743280861821
1_154605882_155673527	ENSG00000235919.3	ASH1L-AS1	Adrenal_Gland	COVID19_HGI_B2_ALL_leave_UKBB_23andme_20210107	1_155040654_C_T	0.10161	7.436e-07	1256	0.289263480048004	0.0355694799142177	0.553459486426939	0.0680028161982039	0.0537047374126355	0.342971107823889
1_154605882_155673527	ENSG00000235919.3	ASH1L-AS1	Brain_Caudate_basal_ganglia	COVID19_HGI_B2_ALL_eur_leave_ukbb_23andme_20210107	1_155167786_A_G	0.752089	1.02e-08	1558	0.016634232745224	0.00228736048506519	0.808693831577101	0.111141620633877	0.0612429545587327	0.592384179254611
1_154605882_155673527	ENSG00000235919.3	ASH1L-AS1	Stomach	COVID19_HGI_B2_ALL_eur_leave_ukbb_23andme_20210107	1_155167786_A_G	0.572883	1.02e-08	1558	0.0166446488660396	0.00241300154514248	0.809200224194155	0.117256573818025	0.0544855515766379	0.613286156990226
1_154605882_155673527	ENSG00000235919.3	ASH1L-AS1	Nerve_Tibial	COVID19_HGI_A2_ALL_eur_leave_23andme_20210107	1_155153537_C_T	0.777637	2.613e-06	1689	0.566631096579308	0.0855064088469109	0.286607566450317	0.0432319573134769	0.0180229708099872	0.219027709112998
1_154605882_155673527	ENSG00000235919.3	ASH1L-AS1	Minor_Salivary_Gland	COVID19_HGI_C2_ALL_leave_UKBB_23andme_20210107	1_155040654_C_T	0.454569	0.0001591	1421	0.862870049724798	0.122403785219429	0.0119494859399975	0.00169403043462559	0.00108264868114933	0.14588427956581
1_154605882_155673527	ENSG00000235919.3	ASH1L-AS1	Spleen	COVID19_HGI_B1_ALL_eur_leave_23andme_20210107	1_155207733_C_T	0.837931	0.001256	1561	0.824539080691867	0.13499861159672	0.0320181297388675	0.00523900002722683	0.00320517794531847	0.0424785448518125
1_154605882_155673527	ENSG00000235919.3	ASH1L-AS1	Brain_Anterior_cingulate_cortex_BA24	COVID19_HGI_C2_ALL_eur_leave_23andme_20210107	1_155105882_T_G	0.527602	1.015e-08	1633	0.0521741834656983	0.00878419456376843	0.750103894016819	0.126226923462924	0.0627108044907903	0.931960407904439
1_154605882_155673527	ENSG00000235919.3	ASH1L-AS1	Artery_Coronary	COVID19_HGI_B2_ALL_eur_leave_23andme_20210107	1_155167786_A_G	0.43228	6.516e-08	1556	0.0676650986057243	0.0103261741287145	0.73970057352464	0.112814061577099	0.0694940921638226	0.303599803766694
1_154605882_155673527	ENSG00000235919.3	ASH1L-AS1	Heart_Atrial_Appendage	COVID19_HGI_C2_ALL_leave_23andme_20210107	1_155105882_T_G	0.649209	1.453e-06	1504	0.742581460713613	0.0991963856865168	0.132051524583543	0.0176313219823842	0.00853930703394314	0.584042670417721
1_154605882_155673527	ENSG00000235919.3	ASH1L-AS1	Liver	COVID19_HGI_C2_ALL_leave_UKBB_23andme_20210107	1_155040654_C_T	0.354671	0.0001591	1426	0.871469359162464	0.113844494023356	0.0120857032641508	0.00157779450448695	0.00102264904554257	0.152344929596944
1_154605882_155673527	ENSG00000235919.3	ASH1L-AS1	Pancreas	COVID19_HGI_A2_ALL_eur_leave_ukbb_23andme_20210107	1_155153537_C_T	0.350102	4.065e-06	1689	0.56332939672966	0.0774711581806058	0.294759349704859	0.0405124767280104	0.023927618656865	0.234574444404908
1_154605882_155673527	ENSG00000235919.3	ASH1L-AS1	Brain_Spinal_cord_cervical_c-1	COVID19_HGI_B1_ALL_leave_UKBB_23andme_20210107	1_155137395_G_T	0.0615818	0.003085	1323	0.858833550806904	0.11031514895289	0.0251268500515751	0.00322498530623789	0.00249946488239313	0.0387742238295218
1_154605882_155673527	ENSG00000235919.3	ASH1L-AS1	Ovary	COVID19_HGI_B1_ALL_eur_leave_ukbb_23andme_20210107	1_155167786_A_G	0.534775	0.001873	1565	0.831535097951564	0.131330949368107	0.0294908874687251	0.00465474201015036	0.00298832320145396	0.0326347863424281
1_154605882_155673527	ENSG00000235919.3	ASH1L-AS1	Heart_Left_Ventricle	COVID19_HGI_C2_ALL_eur_leave_ukbb_23andme_20210107	1_155040654_C_T	0.487085	0.0001912	1640	0.852560325034636	0.125481907523116	0.0178447956545659	0.00262495251794877	0.00148801926973331	0.0757344260828577
1_154605882_155673527	ENSG00000235919.3	ASH1L-AS1	Esophagus_Gastroesophageal_Junction	COVID19_HGI_B2_ALL_eur_leave_23andme_20210107	1_155167786_A_G	0.532272	6.516e-08	1558	0.0678386584465451	0.0109178621440625	0.741599849341046	0.119291727082229	0.0603519029861175	0.299236487716312
1_154605882_155673527	ENSG00000235919.3	ASH1L-AS1	Brain_Amygdala	COVID19_HGI_B2_ALL_eur_leave_23andme_20210107	1_155167786_A_G	0.362353	6.516e-08	1552	0.0650377998074984	0.0133438233572695	0.710979735676614	0.145807077257546	0.0648315639010723	0.344752924774242
1_154605882_155673527	ENSG00000235919.3	ASH1L-AS1	Heart_Atrial_Appendage	COVID19_HGI_B2_ALL_eur_leave_23andme_20210107	1_155167786_A_G	0.842902	6.516e-08	1558	0.0698693996122093	0.00971966574725641	0.763799541625555	0.106203206181004	0.0504081868339761	0.320802543743415
1_154605882_155673527	ENSG00000235919.3	ASH1L-AS1	Colon_Transverse	COVID19_HGI_C2_ALL_eur_leave_ukbb_23andme_20210107	1_155040654_C_T	0.721982	0.0001912	1640	0.83236437128105	0.145360463406645	0.0174220775697581	0.0030407028361006	0.00181238490644604	0.0553365406521455
1_154605882_155673527	ENSG00000235919.3	ASH1L-AS1	Brain_Frontal_Cortex_BA9	COVID19_HGI_B2_ALL_eur_leave_23andme_20210107	1_155167786_A_G	0.594042	6.516e-08	1556	0.0691780902300314	0.00935920317167274	0.756241617932396	0.102250043459366	0.062971045206534	0.335051740227688
1_154605882_155673527	ENSG00000235919.3	ASH1L-AS1	Uterus	COVID19_HGI_A2_ALL_leave_23andme_20210107	1_155173527_G_A	0.619274	3.926e-07	1346	0.247332884321909	0.0299976200139781	0.601487956705941	0.0729028261016788	0.0482787128564929	0.311104260831346
1_154605882_155673527	ENSG00000235919.3	ASH1L-AS1	Uterus	COVID19_HGI_C2_ALL_leave_UKBB_23andme_20210107	1_155040654_C_T	0.631197	0.0001591	1424	0.87271447678997	0.112615403633797	0.0120981248390897	0.00156013470989959	0.00101186002724343	0.141667764906006
1_154605882_155673527	ENSG00000235919.3	ASH1L-AS1	Cells_EBV-transformed_lymphocytes	COVID19_HGI_A2_ALL_leave_23andme_20210107	1_155173527_G_A	0.262287	3.926e-07	1346	0.244343562678169	0.0303976014396091	0.594218236092931	0.0738666442573155	0.0571739555319751	0.318285408782266
1_154605882_155673527	ENSG00000235919.3	ASH1L-AS1	Brain_Spinal_cord_cervical_c-1	COVID19_HGI_C2_ALL_eur_leave_ukbb_23andme_20210107	1_155040654_C_T	0.30926	0.0001912	1628	0.843396596228164	0.134746372024282	0.0175021313410702	0.00279469093910104	0.00156020946738252	0.0928791214640069
1_154605882_155673527	ENSG00000235919.3	ASH1L-AS1	Whole_Blood	COVID19_HGI_A2_ALL_eur_leave_ukbb_23andme_20210107	1_155173527_G_A	0.575329	4.646e-06	1689	0.568497531727579	0.0739699768351397	0.297463551047834	0.0386830424457321	0.0213858979437156	0.175813162536697
1_154605882_155673527	ENSG00000235919.3	ASH1L-AS1	Minor_Salivary_Gland	COVID19_HGI_A2_ALL_leave_23andme_20210107	1_155173527_G_A	0.679618	3.926e-07	1344	0.243697254333884	0.0327123289408667	0.592633624868855	0.0794998130226221	0.051456978833772	0.304804457782482
1_154605882_155673527	ENSG00000235919.3	ASH1L-AS1	Brain_Caudate_basal_ganglia	COVID19_HGI_B1_ALL_eur_leave_23andme_20210107	1_155207733_C_T	0.361241	0.001256	1565	0.84302160892975	0.116625960465112	0.0328411816481817	0.00454036978013429	0.00297087917682214	0.0541720823584209
1_154605882_155673527	ENSG00000235919.3	ASH1L-AS1	Brain_Amygdala	COVID19_HGI_B2_ALL_eur_leave_ukbb_23andme_20210107	1_155167786_A_G	0.362353	1.02e-08	1552	0.0155580559438825	0.00319205063689363	0.756373676232995	0.155115635566698	0.0697605816195318	0.608005076770815
1_154605882_155673527	ENSG00000235919.3	ASH1L-AS1	Uterus	COVID19_HGI_B2_ALL_eur_leave_23andme_20210107	1_155167786_A_G	0.580481	6.516e-08	1552	0.0689276912768518	0.00979197925294582	0.753502541281396	0.106982994350849	0.0607947938379579	0.338370223856322
1_154605882_155673527	ENSG00000235919.3	ASH1L-AS1	Colon_Transverse	COVID19_HGI_B1_ALL_leave_23andme_20210107	1_155181989_G_A	0.519548	0.002266	1434	0.838357517666337	0.126940252036475	0.0276993920228557	0.00419130342272171	0.00281153485161046	0.0290636740868403
1_154605882_155673527	ENSG00000235919.3	ASH1L-AS1	Heart_Left_Ventricle	COVID19_HGI_B2_ALL_eur_leave_ukbb_23andme_20210107	1_155167786_A_G	0.0763909	1.02e-08	1558	0.0155892294574792	0.0021772940003409	0.757889702181975	0.10573323454219	0.118610539818014	0.621878402728097
1_154605882_155673527	ENSG00000235919.3	ASH1L-AS1	Brain_Substantia_nigra	COVID19_HGI_B1_ALL_leave_23andme_20210107	1_155181989_G_A	0.343489	0.002266	1417	0.845688210517853	0.120104349548268	0.027534333836597	0.00390765119103981	0.0027654549062422	0.0341048851103215
1_154605882_155673527	ENSG00000235919.3	ASH1L-AS1	Skin_Sun_Exposed_Lower_leg	COVID19_HGI_A2_ALL_eur_leave_23andme_20210107	1_155153537_C_T	0.92602	2.613e-06	1689	0.570587138865834	0.082667714419226	0.288608571441678	0.0417978020261855	0.016338773247077	0.22376583428203
1_154605882_155673527	ENSG00000235919.3	ASH1L-AS1	Brain_Anterior_cingulate_cortex_BA24	COVID19_HGI_B1_ALL_eur_leave_ukbb_23andme_20210107	1_155167786_A_G	0.847714	0.001873	1560	0.830163649377294	0.132910569441653	0.0292874623008852	0.00468601871757765	0.0029523001625896	0.0328287632963962
1_154605882_155673527	ENSG00000235919.3	ASH1L-AS1	Nerve_Tibial	COVID19_HGI_C2_ALL_eur_leave_23andme_20210107	1_155105882_T_G	0.0536348	1.015e-08	1639	0.0488112692367505	0.00711982079566643	0.701757127693905	0.102221209786824	0.140090572486854	0.943139107990755
1_154605882_155673527	ENSG00000235919.3	ASH1L-AS1	Liver	COVID19_HGI_A2_ALL_leave_23andme_20210107	1_155173527_G_A	0.954736	3.926e-07	1346	0.248489339700091	0.0301045116618119	0.604300336403657	0.0731671155338648	0.0439386967005747	0.309076352944935
1_154605882_155673527	ENSG00000235919.3	ASH1L-AS1	Stomach	COVID19_HGI_B1_ALL_leave_23andme_20210107	1_155181989_G_A	0.922854	0.002266	1434	0.852265746864641	0.11330481767457	0.0281589209049726	0.00374106979149277	0.00252944476432348	0.0299748634037321
1_154605882_155673527	ENSG00000235919.3	ASH1L-AS1	Esophagus_Muscularis	COVID19_HGI_A2_ALL_eur_leave_23andme_20210107	1_155153537_C_T	0.877629	2.613e-06	1689	0.559860945129467	0.0912572323315688	0.283183157441963	0.0461392437884643	0.0195594213085372	0.201976648004593
1_154605882_155673527	ENSG00000235919.3	ASH1L-AS1	Breast_Mammary_Tissue	COVID19_HGI_B2_ALL_eur_leave_23andme_20210107	1_155167786_A_G	0.969658	6.516e-08	1558	0.0702457247605114	0.00945555012032142	0.767913459554872	0.103317282490861	0.0490679830734344	0.32453658761876
1_154605882_155673527	ENSG00000235919.3	ASH1L-AS1	Brain_Cortex	COVID19_HGI_A2_ALL_eur_leave_ukbb_23andme_20210107	1_155153537_C_T	0.635199	4.065e-06	1688	0.549362616687585	0.0912708777249703	0.287447324561662	0.0477321925238614	0.0241869885019212	0.207286791580274
1_154605882_155673527	ENSG00000235919.3	ASH1L-AS1	Brain_Hippocampus	COVID19_HGI_B1_ALL_leave_UKBB_23andme_20210107	1_154753201_A_C	0.12656	0.001776	1328	0.858000620263982	0.110422028717722	0.0257318320838569	0.00330907083307873	0.00253644810136126	0.0439357440913851
1_154605882_155673527	ENSG00000235919.3	ASH1L-AS1	Esophagus_Mucosa	COVID19_HGI_A2_ALL_eur_leave_23andme_20210107	1_155153537_C_T	0.00264442	2.613e-06	1689	0.50653281207916	0.0760551249276035	0.256209264676182	0.0383465719486246	0.12285622636843	0.617878401583775
1_154605882_155673527	ENSG00000235919.3	ASH1L-AS1	Artery_Aorta	COVID19_HGI_A2_ALL_eur_leave_ukbb_23andme_20210107	1_155153537_C_T	0.935437	4.065e-06	1689	0.548924581153136	0.0900113997801388	0.287222100456721	0.0470712537223436	0.0267706648876605	0.155116841344918
1_154605882_155673527	ENSG00000235919.3	ASH1L-AS1	Adipose_Subcutaneous	COVID19_HGI_A2_ALL_eur_leave_23andme_20210107	1_155153537_C_T	0.311608	2.613e-06	1689	0.573031120904045	0.0769020573097912	0.2898447615284	0.0388764692900712	0.0213455909676922	0.253218512030498
1_154605882_155673527	ENSG00000235919.3	ASH1L-AS1	Esophagus_Gastroesophageal_Junction	COVID19_HGI_B1_ALL_eur_leave_ukbb_23andme_20210107	1_155167786_A_G	0.532272	0.001873	1566	0.828359844289129	0.134451693095219	0.0294287696486042	0.0047736190841805	0.00298607388286774	0.0295022952971393
1_154605882_155673527	ENSG00000235919.3	ASH1L-AS1	Cells_Transformed_fibroblasts	COVID19_HGI_B2_ALL_leave_UKBB_23andme_20210107	1_155040654_C_T	0.0790097	7.436e-07	1257	0.294104944498578	0.0318144018870541	0.562723932134414	0.060821359733081	0.0505353617468732	0.43262725608923
1_154605882_155673527	ENSG00000235919.3	ASH1L-AS1	Skin_Not_Sun_Exposed_Suprapubic	COVID19_HGI_B1_ALL_leave_UKBB_23andme_20210107	1_154753467_T_C	0.669014	0.003463	1331	0.880093045365986	0.0887010010963582	0.0264503369406066	0.00266373007209778	0.0020918865249516	0.0296347333936094
1_154605882_155673527	ENSG00000235919.3	ASH1L-AS1	Brain_Anterior_cingulate_cortex_BA24	COVID19_HGI_B2_ALL_leave_UKBB_23andme_20210107	1_155040654_C_T	0.0887822	7.436e-07	1257	0.28758448848612	0.0370411664926376	0.550248056718938	0.0708181857112055	0.054308102591099	0.335539502219531
1_154605882_155673527	ENSG00000235919.3	ASH1L-AS1	Nerve_Tibial	COVID19_HGI_C2_ALL_eur_leave_ukbb_23andme_20210107	1_155105882_T_G	0.0536348	0.0001365	1640	0.853085675034834	0.124485737834971	0.0178557916663734	0.00260362070356615	0.00196917476025608	0.142818370282122
1_154605882_155673527	ENSG00000235919.3	ASH1L-AS1	Adrenal_Gland	COVID19_HGI_C2_ALL_eur_leave_ukbb_23andme_20210107	1_155040654_C_T	0.10161	0.0001912	1639	0.842056073866209	0.135792648497363	0.0176208427894423	0.00283990278386398	0.00169053206312125	0.121603715907878
1_154605882_155673527	ENSG00000235919.3	ASH1L-AS1	Thyroid	COVID19_HGI_A2_ALL_leave_UKBB_23andme_20210107	1_155173527_G_A	0.0896495	5.098e-07	1347	0.229283542785032	0.0250881093919157	0.601334422062816	0.0657191863147825	0.0785747394454534	0.380326826421288
1_154605882_155673527	ENSG00000235919.3	ASH1L-AS1	Stomach	COVID19_HGI_C2_ALL_leave_UKBB_23andme_20210107	1_155040654_C_T	0.967333	0.0001591	1426	0.870015338268665	0.11539737875664	0.0120655386251103	0.00159943054134427	0.00092231380824035	0.126767140107199
1_154605882_155673527	ENSG00000235919.3	ASH1L-AS1	Skin_Not_Sun_Exposed_Suprapubic	COVID19_HGI_B2_ALL_eur_leave_ukbb_23andme_20210107	1_155167786_A_G	0.817866	1.02e-08	1558	0.0171015228382515	0.00207030196896727	0.831411718333671	0.100601479956987	0.0488149769021226	0.595197075537503
1_154605882_155673527	ENSG00000235919.3	ASH1L-AS1	Spleen	COVID19_HGI_B1_ALL_leave_23andme_20210107	1_155181989_G_A	0.884514	0.002266	1434	0.839063826291806	0.126284381530999	0.0277227285100866	0.00416968557131922	0.00275937809578944	0.029524965662726
1_154605882_155673527	ENSG00000235919.3	ASH1L-AS1	Artery_Aorta	COVID19_HGI_B2_ALL_eur_leave_23andme_20210107	1_155167786_A_G	0.941481	6.516e-08	1558	0.0691397307866546	0.010466381097173	0.755822935019653	0.11436636588382	0.0502045872126992	0.3252212769001
1_154605882_155673527	ENSG00000235919.3	ASH1L-AS1	Brain_Anterior_cingulate_cortex_BA24	COVID19_HGI_B1_ALL_leave_23andme_20210107	1_155181989_G_A	0.385221	0.002266	1430	0.841744255073149	0.123670646765654	0.0276668913323437	0.00406201544206282	0.00285619138679076	0.0320996611423244
1_154605882_155673527	ENSG00000235919.3	ASH1L-AS1	Ovary	COVID19_HGI_B1_ALL_leave_23andme_20210107	1_155181989_G_A	0.583901	0.002266	1434	0.843958204481639	0.121346060811401	0.0278844391136555	0.00400647766360704	0.0028048179296975	0.0309807275839224
1_154605882_155673527	ENSG00000235919.3	ASH1L-AS1	Muscle_Skeletal	COVID19_HGI_B2_ALL_eur_leave_ukbb_23andme_20210107	1_155167786_A_G	0.417728	1.02e-08	1558	0.017022263015509	0.00198387576893671	0.827558403863115	0.0963915342305677	0.0570439231218715	0.554761941366806
1_154605882_155673527	ENSG00000235919.3	ASH1L-AS1	Testis	COVID19_HGI_B2_ALL_eur_leave_23andme_20210107	1_155167786_A_G	0.251213	6.516e-08	1558	0.0675331403102043	0.0102894796966695	0.738259980760658	0.112411210415324	0.0715061888171446	0.334760740592912
1_154605882_155673527	ENSG00000235919.3	ASH1L-AS1	Artery_Coronary	COVID19_HGI_C2_ALL_eur_leave_ukbb_23andme_20210107	1_155040654_C_T	0.494041	0.0001912	1638	0.842101625208342	0.135837875718854	0.0176194417367857	0.00284055948050213	0.00160049785551641	0.079812755158597
1_154605882_155673527	ENSG00000235919.3	ASH1L-AS1	Ovary	COVID19_HGI_C2_ALL_eur_leave_23andme_20210107	1_155105882_T_G	0.399395	1.015e-08	1639	0.0521153571414973	0.00858338837377618	0.749259830941324	0.123336231573446	0.0667051919699557	0.923669550455169
1_154605882_155673527	ENSG00000235919.3	ASH1L-AS1	Skin_Sun_Exposed_Lower_leg	COVID19_HGI_B2_ALL_eur_leave_ukbb_23andme_20210107	1_155167786_A_G	0.817085	1.02e-08	1558	0.0170093724300329	0.00224464684123461	0.826931712081197	0.109081554165004	0.0447327144825318	0.596664812824678
1_154605882_155673527	ENSG00000235919.3	ASH1L-AS1	Heart_Left_Ventricle	COVID19_HGI_A2_ALL_leave_UKBB_23andme_20210107	1_155153537_C_T	0.0198694	8.784e-07	1347	0.222700565846428	0.0257140006820036	0.584069464513988	0.0673390887173469	0.100176880240234	0.367117860126425
1_154605882_155673527	ENSG00000235919.3	ASH1L-AS1	Colon_Transverse	COVID19_HGI_B2_ALL_leave_23andme_20210107	1_155173527_G_A	0.476558	2.603e-07	1390	0.246678616630595	0.0363415089448569	0.586714421190772	0.0863928346932695	0.0438726185405064	0.336057691412418
1_154605882_155673527	ENSG00000235919.3	ASH1L-AS1	Cells_EBV-transformed_lymphocytes	COVID19_HGI_C2_ALL_eur_leave_23andme_20210107	1_155105882_T_G	0.530833	1.015e-08	1634	0.0528500685387431	0.00808974762210232	0.759821659105157	0.116242727732226	0.0629957970017715	0.932915839925377
1_154605882_155673527	ENSG00000235919.3	ASH1L-AS1	Brain_Cerebellum	COVID19_HGI_B1_ALL_eur_leave_ukbb_23andme_20210107	1_155167786_A_G	0.32319	0.001873	1566	0.847623076757954	0.115466285400902	0.0301131258917524	0.00409942098043438	0.0026980909689577	0.0423500181864969
1_154605882_155673527	ENSG00000235919.3	ASH1L-AS1	Brain_Hypothalamus	COVID19_HGI_B2_ALL_eur_leave_23andme_20210107	1_155167786_A_G	0.403189	6.516e-08	1556	0.0643606918434528	0.0137283935644361	0.703578602107048	0.150007811671484	0.0683245008135789	0.314936056171671
1_154605882_155673527	ENSG00000235919.3	ASH1L-AS1	Artery_Tibial	COVID19_HGI_B2_ALL_eur_leave_23andme_20210107	1_155167786_A_G	0.774424	6.516e-08	1558	0.0667167940107324	0.0135210360532468	0.729335831808397	0.147766842189946	0.0426594959376781	0.329712891241452
1_154605882_155673527	ENSG00000235919.3	ASH1L-AS1	Stomach	COVID19_HGI_A2_ALL_leave_UKBB_23andme_20210107	1_155173527_G_A	0.975332	5.098e-07	1347	0.235381304015525	0.0292825006164708	0.617326820299848	0.0767570008753597	0.0412523741927965	0.31588368754917
1_154605882_155673527	ENSG00000235919.3	ASH1L-AS1	Small_Intestine_Terminal_Ileum	COVID19_HGI_B2_ALL_leave_23andme_20210107	1_155173527_G_A	0.795085	2.603e-07	1389	0.249815341288562	0.0327722004834326	0.594163884217201	0.0779004571052363	0.0453481169055679	0.328166707860615
1_154605882_155673527	ENSG00000235919.3	ASH1L-AS1	Artery_Tibial	COVID19_HGI_B2_ALL_leave_23andme_20210107	1_155173527_G_A	0.88477	2.603e-07	1390	0.241052582988621	0.0449122636334406	0.573333143490508	0.106787962619578	0.0339140472678534	0.324878533794667
1_154605882_155673527	ENSG00000235919.3	ASH1L-AS1	Brain_Cerebellar_Hemisphere	COVID19_HGI_B1_ALL_eur_leave_ukbb_23andme_20210107	1_155167786_A_G	0.928309	0.001873	1563	0.831370153354394	0.131648060926099	0.0293926686526036	0.00465141248822781	0.00293770457867616	0.0321376706001848
1_154605882_155673527	ENSG00000235919.3	ASH1L-AS1	Prostate	COVID19_HGI_C2_ALL_leave_UKBB_23andme_20210107	1_155040654_C_T	0.741129	0.0001591	1426	0.86433098521756	0.120912316582085	0.0119867069329779	0.00167574081417436	0.00109425045320286	0.124951785522151
1_154605882_155673527	ENSG00000235919.3	ASH1L-AS1	Esophagus_Mucosa	COVID19_HGI_C2_ALL_leave_23andme_20210107	1_155105882_T_G	0.596183	1.453e-06	1504	0.743100589174397	0.0982396793931732	0.132143839983708	0.0174606772323766	0.00905521421634458	0.52416969081044
1_154605882_155673527	ENSG00000235919.3	ASH1L-AS1	Breast_Mammary_Tissue	COVID19_HGI_A2_ALL_eur_leave_23andme_20210107	1_155153537_C_T	0.677264	2.613e-06	1689	0.567477694630542	0.0836044864952082	0.287035784048486	0.0422683556245912	0.0196136792011725	0.228657383438231
1_154605882_155673527	ENSG00000235919.3	ASH1L-AS1	Brain_Cerebellum	COVID19_HGI_C2_ALL_eur_leave_ukbb_23andme_20210107	1_155040654_C_T	0.744461	0.0001912	1640	0.856274839678307	0.121745666038278	0.0179225435309634	0.00254672767691568	0.00151022307553637	0.0739707777764943
1_154605882_155673527	ENSG00000235919.3	ASH1L-AS1	Esophagus_Mucosa	COVID19_HGI_B1_ALL_eur_leave_ukbb_23andme_20210107	1_155167786_A_G	0.00921579	0.001873	1566	0.844536727916571	0.117089517089359	0.030003478557041	0.00415557219325624	0.00421470424377279	0.167812744211568
1_154605882_155673527	ENSG00000235919.3	ASH1L-AS1	Brain_Putamen_basal_ganglia	COVID19_HGI_B1_ALL_leave_23andme_20210107	1_155181989_G_A	0.481056	0.002266	1433	0.839741283372758	0.12554865518713	0.0277333890282733	0.00414355072918208	0.00283312168265637	0.0322075686035429
1_154605882_155673527	ENSG00000235919.3	ASH1L-AS1	Whole_Blood	COVID19_HGI_B1_ALL_leave_UKBB_23andme_20210107	1_154753467_T_C	0.322916	0.003463	1331	0.882118804351637	0.086657206807843	0.0265112191484744	0.00260228723488431	0.00211048245716123	0.0335344445121151
1_154605882_155673527	ENSG00000235919.3	ASH1L-AS1	Whole_Blood	COVID19_HGI_B1_ALL_eur_leave_23andme_20210107	1_155207733_C_T	0.219499	0.001256	1565	0.857000683569689	0.102899004670341	0.03338575764085	0.00400587766106888	0.00270867645805095	0.0643036280924526
1_154605882_155673527	ENSG00000235919.3	ASH1L-AS1	Adipose_Visceral_Omentum	COVID19_HGI_B1_ALL_leave_UKBB_23andme_20210107	1_154753467_T_C	0.0418922	0.003463	1331	0.876237864016644	0.0924533907355458	0.0263344732302931	0.00277639849095194	0.00219787352656496	0.0472490728926803
1_154605882_155673527	ENSG00000235919.3	ASH1L-AS1	Brain_Anterior_cingulate_cortex_BA24	COVID19_HGI_A2_ALL_leave_UKBB_23andme_20210107	1_155173527_G_A	0.847714	5.098e-07	1347	0.229924313882824	0.0320559436342881	0.603014951389453	0.0840210875181943	0.0509837035752402	0.311137170512068
1_154605882_155673527	ENSG00000235919.3	ASH1L-AS1	Artery_Aorta	COVID19_HGI_B1_ALL_eur_leave_ukbb_23andme_20210107	1_155167786_A_G	0.941481	0.001873	1566	0.835615299394538	0.127331814661489	0.0296865309566455	0.00452081488168541	0.00284554010564208	0.0277041856995297
1_154605882_155673527	ENSG00000235919.3	ASH1L-AS1	Brain_Caudate_basal_ganglia	COVID19_HGI_B1_ALL_eur_leave_ukbb_23andme_20210107	1_155167786_A_G	0.752089	0.001873	1566	0.846001060218314	0.117095553519593	0.0300555012357043	0.00415731077680715	0.00269057424958141	0.0345349184749017
1_154605882_155673527	ENSG00000235919.3	ASH1L-AS1	Nerve_Tibial	COVID19_HGI_A2_ALL_leave_23andme_20210107	1_155173527_G_A	0.693751	3.926e-07	1346	0.251406308305134	0.0292826490596063	0.611394101920654	0.0711756281954342	0.0367413125191716	0.312667205353118
1_154605882_155673527	ENSG00000235919.3	ASH1L-AS1	Adipose_Visceral_Omentum	COVID19_HGI_A2_ALL_leave_23andme_20210107	1_155173527_G_A	0.113098	3.926e-07	1346	0.244706927675891	0.0257083147256413	0.595101902131183	0.062447923694325	0.0720349317729602	0.342258319077251
1_154605882_155673527	ENSG00000235919.3	ASH1L-AS1	Skin_Not_Sun_Exposed_Suprapubic	COVID19_HGI_C2_ALL_leave_UKBB_23andme_20210107	1_155040654_C_T	0.664837	0.0001591	1426	0.889732728269318	0.0956831224666423	0.0123389831497927	0.00132603265590877	0.000919133458338124	0.121561578302755
1_154605882_155673527	ENSG00000235919.3	ASH1L-AS1	Lung	COVID19_HGI_A2_ALL_eur_leave_23andme_20210107	1_155153537_C_T	0.973784	2.613e-06	1689	0.574424730405613	0.0780043908484824	0.29054966288351	0.0394378025838677	0.0175834132785272	0.220424036195753
1_154605882_155673527	ENSG00000235919.3	ASH1L-AS1	Esophagus_Muscularis	COVID19_HGI_A2_ALL_leave_23andme_20210107	1_155173527_G_A	0.393593	3.926e-07	1346	0.246910513722228	0.0322303794574686	0.60046079515534	0.0783388850923065	0.0420594265726568	0.332951153711945
1_154605882_155673527	ENSG00000235919.3	ASH1L-AS1	Skin_Not_Sun_Exposed_Suprapubic	COVID19_HGI_B2_ALL_eur_leave_23andme_20210107	1_155167786_A_G	0.817866	6.516e-08	1558	0.0713219711811128	0.00863420285804103	0.779678789259922	0.0943415083794438	0.0460235283214803	0.331886178443033
1_154605882_155673527	ENSG00000235919.3	ASH1L-AS1	Muscle_Skeletal	COVID19_HGI_A2_ALL_leave_23andme_20210107	1_155173527_G_A	0.251035	3.926e-07	1346	0.252973548946652	0.02411692456725	0.615205468830953	0.0586007592937335	0.0491032983614121	0.321761191172643
1_154605882_155673527	ENSG00000235919.3	ASH1L-AS1	Colon_Sigmoid	COVID19_HGI_B1_ALL_leave_UKBB_23andme_20210107	1_154753467_T_C	0.231998	0.003463	1331	0.866192369001715	0.102361389527145	0.026032565688495	0.00307403194773443	0.00233964383491036	0.0319608392006674
1_154605882_155673527	ENSG00000235919.3	ASH1L-AS1	Small_Intestine_Terminal_Ileum	COVID19_HGI_B1_ALL_leave_23andme_20210107	1_155181989_G_A	0.95473	0.002266	1433	0.850053001215135	0.115445866263908	0.0280534009760519	0.003807297502415	0.00264043404248969	0.0314394072161452
1_154605882_155673527	ENSG00000235919.3	ASH1L-AS1	Breast_Mammary_Tissue	COVID19_HGI_C2_ALL_leave_UKBB_23andme_20210107	1_155040654_C_T	0.560564	0.0001591	1426	0.877572286267145	0.107792390846289	0.0121703398210813	0.00149391436382075	0.000971068701663688	0.13273340371047
1_154605882_155673527	ENSG00000235919.3	ASH1L-AS1	Esophagus_Muscularis	COVID19_HGI_B1_ALL_leave_UKBB_23andme_20210107	1_154753467_T_C	0.37435	0.003463	1331	0.858165743689918	0.110378348477268	0.0257913333039069	0.00331496385242142	0.0023496106764861	0.029003751145856
1_154605882_155673527	ENSG00000235919.3	ASH1L-AS1	Spleen	COVID19_HGI_C2_ALL_eur_leave_ukbb_23andme_20210107	1_155105882_T_G	0.0183276	0.0001365	1636	0.834475956573303	0.142376010064063	0.0174406032150382	0.00297293362105988	0.00273449652653625	0.126924115842747
1_154605882_155673527	ENSG00000235919.3	ASH1L-AS1	Spleen	COVID19_HGI_B2_ALL_eur_leave_23andme_20210107	1_155167786_A_G	0.117602	6.516e-08	1555	0.0661116183985563	0.0107602373466358	0.722719001050582	0.117545901180987	0.082863242023239	0.37946018269477
1_154605882_155673527	ENSG00000235919.3	ASH1L-AS1	Esophagus_Muscularis	COVID19_HGI_B2_ALL_leave_23andme_20210107	1_155173527_G_A	0.393593	2.603e-07	1390	0.24990147556878	0.0337022743367103	0.594379851791627	0.0801175030438512	0.0418988952590312	0.355164872571084
1_154605882_155673527	ENSG00000235919.3	ASH1L-AS1	Brain_Hippocampus	COVID19_HGI_B1_ALL_eur_leave_23andme_20210107	1_155207733_C_T	0.713014	0.001256	1558	0.833368514085677	0.126275405005623	0.0323668719958282	0.00490127286107111	0.00308793605180036	0.0496291510650218
1_154605882_155673527	ENSG00000235919.3	ASH1L-AS1	Brain_Nucleus_accumbens_basal_ganglia	COVID19_HGI_B1_ALL_eur_leave_ukbb_23andme_20210107	1_155167786_A_G	0.715132	0.001873	1563	0.817496715813075	0.145244738202504	0.0289976372579318	0.00514890163473738	0.0031120070917521	0.030831787349839
1_154605882_155673527	ENSG00000235919.3	ASH1L-AS1	Lung	COVID19_HGI_C2_ALL_eur_leave_ukbb_23andme_20210107	1_155040654_C_T	0.190764	0.0001912	1640	0.86458454213553	0.113311649804346	0.0180964725046033	0.00237006966987651	0.00163726588564369	0.0959782727837581
1_154605882_155673527	ENSG00000235919.3	ASH1L-AS1	Cells_Transformed_fibroblasts	COVID19_HGI_A2_ALL_leave_UKBB_23andme_20210107	1_155173527_G_A	0.853848	5.098e-07	1347	0.237923843937882	0.0274682938634685	0.623995056302356	0.0720015815204071	0.0386112243758863	0.316321974953468
1_154605882_155673527	ENSG00000235919.3	ASH1L-AS1	Pancreas	COVID19_HGI_B2_ALL_leave_23andme_20210107	1_155173527_G_A	0.507386	2.603e-07	1390	0.254549565584446	0.0278066201287023	0.605435132871251	0.0660907254272159	0.0461179559883853	0.326032628843138
1_154605882_155673527	ENSG00000235919.3	ASH1L-AS1	Stomach	COVID19_HGI_A2_ALL_eur_leave_23andme_20210107	1_155153537_C_T	0.704676	2.613e-06	1689	0.560631756158346	0.0886899062135491	0.28357304122087	0.0448379571383942	0.0222673392688408	0.199204433595574
1_154605882_155673527	ENSG00000235919.3	ASH1L-AS1	Adipose_Subcutaneous	COVID19_HGI_C2_ALL_leave_UKBB_23andme_20210107	1_155040654_C_T	0.604158	0.0001591	1426	0.8888811645153	0.0965405409740507	0.0123271735012567	0.00133792944117138	0.000913191568221601	0.121669544093402
1_154605882_155673527	ENSG00000235919.3	ASH1L-AS1	Prostate	COVID19_HGI_C2_ALL_eur_leave_23andme_20210107	1_155105882_T_G	0.162008	1.015e-08	1636	0.0512770663118662	0.0082407567791042	0.737205857299276	0.118391748416846	0.0848845711929076	0.930787735479038
1_154605882_155673527	ENSG00000235919.3	ASH1L-AS1	Liver	COVID19_HGI_B2_ALL_eur_leave_ukbb_23andme_20210107	1_155167786_A_G	0.71491	1.02e-08	1556	0.0165652030848822	0.00238802276439112	0.805337721399691	0.116036991642366	0.0596720611086696	0.591965028750378
1_154605882_155673527	ENSG00000235919.3	ASH1L-AS1	Artery_Tibial	COVID19_HGI_C2_ALL_eur_leave_ukbb_23andme_20210107	1_155040654_C_T	0.812427	0.0001912	1640	0.807028510092019	0.170768451532632	0.0168917769536318	0.00357258683924279	0.00173867458247412	0.0480785195252505
1_154605882_155673527	ENSG00000235919.3	ASH1L-AS1	Heart_Left_Ventricle	COVID19_HGI_C2_ALL_eur_leave_23andme_20210107	1_155105882_T_G	0.965176	1.015e-08	1639	0.0541356883561614	0.00796323895125279	0.778306029746694	0.114441927039016	0.0451531159068756	0.928401173675971
1_154605882_155673527	ENSG00000235919.3	ASH1L-AS1	Brain_Amygdala	COVID19_HGI_B1_ALL_eur_leave_ukbb_23andme_20210107	1_155167786_A_G	0.362353	0.001873	1559	0.799012724151285	0.163574174148951	0.0282196852233212	0.00577372448309008	0.00341969199335252	0.0320777849024849
1_154605882_155673527	ENSG00000235919.3	ASH1L-AS1	Brain_Amygdala	COVID19_HGI_B1_ALL_leave_UKBB_23andme_20210107	1_155137395_G_T	0.147323	0.003085	1329	0.820282850756219	0.14774541291865	0.0246106393710884	0.00442981905050001	0.00293127790354225	0.025826790877912
1_154605882_155673527	ENSG00000235919.3	ASH1L-AS1	Thyroid	COVID19_HGI_B2_ALL_eur_leave_23andme_20210107	1_155167786_A_G	0.139255	6.516e-08	1558	0.0675465651287535	0.00875455502243387	0.738406738430127	0.0956135212123885	0.0896786202062974	0.323419258079726
1_154605882_155673527	ENSG00000235919.3	ASH1L-AS1	Stomach	COVID19_HGI_B1_ALL_eur_leave_23andme_20210107	1_155207733_C_T	0.72392	0.001256	1565	0.837643270058639	0.122123672632641	0.0326316603239824	0.00475466561943121	0.00284673136530649	0.0446680987744285
1_154605882_155673527	ENSG00000235919.3	ASH1L-AS1	Small_Intestine_Terminal_Ileum	COVID19_HGI_B2_ALL_leave_UKBB_23andme_20210107	1_155040654_C_T	0.352567	7.436e-07	1257	0.292941632742286	0.0348114004332853	0.560498116560606	0.066560996439751	0.0451878538240721	0.275322479787161
1_154605882_155673527	ENSG00000235919.3	ASH1L-AS1	Pituitary	COVID19_HGI_A2_ALL_leave_UKBB_23andme_20210107	1_155173527_G_A	0.580471	5.098e-07	1347	0.235875043934259	0.0265944829892861	0.618621735779061	0.0696992681763741	0.0492094691210192	0.321112154307242
1_154605882_155673527	ENSG00000235919.3	ASH1L-AS1	Brain_Cortex	COVID19_HGI_A2_ALL_eur_leave_23andme_20210107	1_155153537_C_T	0.635199	2.613e-06	1688	0.556086924882159	0.0923880515048544	0.281270523765297	0.0467066205056318	0.0235478793420585	0.220012143604312
1_154605882_155673527	ENSG00000235919.3	ASH1L-AS1	Minor_Salivary_Gland	COVID19_HGI_B1_ALL_eur_leave_ukbb_23andme_20210107	1_155167786_A_G	0.326289	0.001873	1546	0.834676233487564	0.129095553989255	0.0288803557992943	0.00446390854180946	0.00288394818207745	0.040852948787391
1_154605882_155673527	ENSG00000235919.3	ASH1L-AS1	Cells_Transformed_fibroblasts	COVID19_HGI_C2_ALL_leave_UKBB_23andme_20210107	1_155040654_C_T	0.0790097	0.0001591	1426	0.876711559642477	0.108486520995001	0.0121584031001077	0.00150337161715177	0.00114014464526166	0.248329708590019
1_154605882_155673527	ENSG00000235919.3	ASH1L-AS1	Brain_Cerebellar_Hemisphere	COVID19_HGI_B1_ALL_leave_UKBB_23andme_20210107	1_154753467_T_C	0.0404979	0.003463	1329	0.852559550848075	0.11580827365857	0.0255708642814024	0.00347085329793984	0.00259045791401207	0.0306879635149491
1_154605882_155673527	ENSG00000235919.3	ASH1L-AS1	Esophagus_Gastroesophageal_Junction	COVID19_HGI_B2_ALL_eur_leave_ukbb_23andme_20210107	1_155167786_A_G	0.532272	1.02e-08	1558	0.016304050910761	0.00262395195172865	0.792641632661842	0.127505750099064	0.0609246143766047	0.565150808601118
1_154605882_155673527	ENSG00000235919.3	ASH1L-AS1	Adipose_Subcutaneous	COVID19_HGI_A2_ALL_leave_23andme_20210107	1_155173527_G_A	0.416362	3.926e-07	1346	0.25335068444214	0.0251352275082081	0.616122623293467	0.0610819603674894	0.0443095043886966	0.299164067381604
1_154605882_155673527	ENSG00000235919.3	ASH1L-AS1	Artery_Aorta	COVID19_HGI_A2_ALL_leave_23andme_20210107	1_155173527_G_A	0.873773	3.926e-07	1346	0.246738122934218	0.0318540009419057	0.600041558614597	0.07742168632195	0.043944631187329	0.280351723637275
1_154605882_155673527	ENSG00000235919.3	ASH1L-AS1	Brain_Cerebellar_Hemisphere	COVID19_HGI_B2_ALL_leave_23andme_20210107	1_155173527_G_A	0.948114	2.603e-07	1389	0.244984421272762	0.0345401683050622	0.582683457543697	0.0820964045222312	0.0556955483562469	0.27063413807837
1_154605882_155673527	ENSG00000235919.3	ASH1L-AS1	Muscle_Skeletal	COVID19_HGI_B2_ALL_leave_23andme_20210107	1_155173527_G_A	0.251035	2.603e-07	1390	0.256725764015727	0.0257036437770187	0.610611126722868	0.0610891347504358	0.0458703307339505	0.367000169946774
1_154605882_155673527	ENSG00000235919.3	ASH1L-AS1	Muscle_Skeletal	COVID19_HGI_C2_ALL_eur_leave_23andme_20210107	1_155105882_T_G	0.424811	1.015e-08	1639	0.05507415057431	0.00677947227367047	0.791798253181059	0.0974191980956911	0.048928925875269	0.920368771663232
1_154605882_155673527	ENSG00000235919.3	ASH1L-AS1	Brain_Frontal_Cortex_BA9	COVID19_HGI_B1_ALL_leave_UKBB_23andme_20210107	1_154753467_T_C	0.27275	0.003463	1330	0.869168545513724	0.0994101722992121	0.0261096050916126	0.00298392889237459	0.00232774820307667	0.0315302777502603
1_154605882_155673527	ENSG00000235919.3	ASH1L-AS1	Brain_Substantia_nigra	COVID19_HGI_B1_ALL_leave_UKBB_23andme_20210107	1_154753201_A_C	0.224082	0.001776	1315	0.855621673794014	0.113088462267962	0.0253689769623518	0.00335047531152588	0.00257041166414642	0.0347702475829672
1_154605882_155673527	ENSG00000235919.3	ASH1L-AS1	Adipose_Subcutaneous	COVID19_HGI_B1_ALL_eur_leave_23andme_20210107	1_155181989_G_A	0.359195	0.0015	1565	0.853932228554042	0.105803283222302	0.0332662213353974	0.00411884748115113	0.00287941940710741	0.0438827246486361
1_154605882_155673527	ENSG00000235919.3	ASH1L-AS1	Heart_Atrial_Appendage	COVID19_HGI_C2_ALL_eur_leave_23andme_20210107	1_155105882_T_G	0.649209	1.015e-08	1639	0.0538855537573178	0.0079066374498145	0.774709857379818	0.113623448753629	0.0498745026594204	0.934585581364746
1_154605882_155673527	ENSG00000235919.3	ASH1L-AS1	Brain_Hypothalamus	COVID19_HGI_C2_ALL_leave_23andme_20210107	1_155105882_T_G	0.215835	1.453e-06	1503	0.692741581308041	0.145399686561026	0.123185110317564	0.0258425194532385	0.012831102360131	0.590402096297775
1_154605882_155673527	ENSG00000235919.3	ASH1L-AS1	Uterus	COVID19_HGI_B2_ALL_leave_UKBB_23andme_20210107	1_155167786_A_G	0.580481	5.589e-07	1257	0.294303049930183	0.0333544495978226	0.563102975974156	0.0637730696934604	0.0454664548043782	0.296117672141404
1_154605882_155673527	ENSG00000235919.3	ASH1L-AS1	Testis	COVID19_HGI_A2_ALL_leave_UKBB_23andme_20210107	1_155173527_G_A	0.213029	5.098e-07	1347	0.229333868656628	0.0302690941544844	0.601466410074443	0.0793261552676444	0.0596044718468008	0.345277457967052
1_154605882_155673527	ENSG00000235919.3	ASH1L-AS1	Liver	COVID19_HGI_B1_ALL_leave_23andme_20210107	1_155181989_G_A	0.394027	0.002266	1433	0.852771143285514	0.112688081820693	0.0281643343236125	0.00371907364575595	0.00265736692442404	0.0342441974606608
1_154605882_155673527	ENSG00000235919.3	ASH1L-AS1	Vagina	COVID19_HGI_A2_ALL_eur_leave_23andme_20210107	1_155153537_C_T	0.882753	2.613e-06	1684	0.553992034231918	0.0949450950119435	0.280193241646227	0.0479976270411876	0.022872002068724	0.225893584926038
1_154605882_155673527	ENSG00000235919.3	ASH1L-AS1	Prostate	COVID19_HGI_B2_ALL_eur_leave_ukbb_23andme_20210107	1_155167786_A_G	0.295294	1.02e-08	1556	0.0161949397471837	0.00246636643241604	0.787335429621114	0.119831039216578	0.0741722249827083	0.609723785057782
1_154605882_155673527	ENSG00000235919.3	ASH1L-AS1	Vagina	COVID19_HGI_A2_ALL_leave_23andme_20210107	1_155173527_G_A	0.634502	3.926e-07	1346	0.243898542956735	0.0336503413563983	0.593135994224152	0.0817866162766872	0.0475285051860268	0.311748447864498
1_154605882_155673527	ENSG00000235919.3	ASH1L-AS1	Brain_Caudate_basal_ganglia	COVID19_HGI_A2_ALL_leave_23andme_20210107	1_155173527_G_A	0.893334	3.926e-07	1346	0.24911970366881	0.0290787508501301	0.605833316284456	0.0706712131656141	0.0452970160309896	0.307313217394663
1_154605882_155673527	ENSG00000235919.3	ASH1L-AS1	Brain_Cerebellar_Hemisphere	COVID19_HGI_C2_ALL_leave_23andme_20210107	1_155105882_T_G	0.385626	1.453e-06	1501	0.72822573595076	0.110551702661302	0.129492879059934	0.0196461866750649	0.0120834956529385	0.556481496339316
1_154605882_155673527	ENSG00000235919.3	ASH1L-AS1	Artery_Coronary	COVID19_HGI_C2_ALL_leave_UKBB_23andme_20210107	1_155040654_C_T	0.494041	0.0001591	1426	0.864645994441818	0.120585703493316	0.0119910755409729	0.00167119950500774	0.00110602701888587	0.134371678159984
1_154605882_155673527	ENSG00000235919.3	ASH1L-AS1	Esophagus_Muscularis	COVID19_HGI_C2_ALL_eur_leave_23andme_20210107	1_155105882_T_G	0.987594	1.015e-08	1639	0.0536248458730199	0.00848050242486425	0.770961673427364	0.12187869644484	0.0450542818299118	0.925074408856898
1_154605882_155673527	ENSG00000235919.3	ASH1L-AS1	Adipose_Subcutaneous	COVID19_HGI_C2_ALL_leave_23andme_20210107	1_155105882_T_G	0.35836	1.453e-06	1504	0.754087218788909	0.087381610868985	0.134097566635107	0.0155299638734041	0.00890363983359443	0.629824835292476
1_154605882_155673527	ENSG00000235919.3	ASH1L-AS1	Vagina	COVID19_HGI_C2_ALL_eur_leave_ukbb_23andme_20210107	1_155040654_C_T	0.506756	0.0001912	1636	0.838246878158733	0.139687420112645	0.0175285572885451	0.00291938201667737	0.00161776242339976	0.0780370355250733
1_154605882_155673527	ENSG00000235919.3	ASH1L-AS1	Cells_EBV-transformed_lymphocytes	COVID19_HGI_A2_ALL_eur_leave_ukbb_23andme_20210107	1_155153537_C_T	0.374059	4.065e-06	1682	0.550872301238038	0.0869390171777966	0.288197564384357	0.0454549869009018	0.028536130298906	0.204838284904259
1_154605882_155673527	ENSG00000235919.3	ASH1L-AS1	Brain_Amygdala	COVID19_HGI_A2_ALL_eur_leave_ukbb_23andme_20210107	1_155153537_C_T	0.322883	4.065e-06	1680	0.524720672358762	0.114859640246243	0.274516422879311	0.0600649094171654	0.0258383550985188	0.230478030019264
1_154605882_155673527	ENSG00000235919.3	ASH1L-AS1	Brain_Hypothalamus	COVID19_HGI_B1_ALL_leave_UKBB_23andme_20210107	1_154753201_A_C	0.0550218	0.001776	1330	0.813743502719132	0.153876542173525	0.0244446507084587	0.00461909652179546	0.00331620787708844	0.0467875515261077
1_154605882_155673527	ENSG00000235919.3	ASH1L-AS1	Adipose_Subcutaneous	COVID19_HGI_B2_ALL_leave_UKBB_23andme_20210107	1_155167786_A_G	0.335716	5.589e-07	1257	0.301718294349267	0.0277048873280946	0.577290889422394	0.0529686627875418	0.0403172661127024	0.317720605194772
1_154605882_155673527	ENSG00000235919.3	ASH1L-AS1	Brain_Cortex	COVID19_HGI_B2_ALL_leave_UKBB_23andme_20210107	1_155167786_A_G	0.508345	5.589e-07	1257	0.291785730703238	0.036196319536286	0.558286478324858	0.0692114909750133	0.0445199804606048	0.300413009245268
1_154605882_155673527	ENSG00000235919.3	ASH1L-AS1	Brain_Cerebellum	COVID19_HGI_B1_ALL_leave_23andme_20210107	1_155181989_G_A	0.906923	0.002266	1434	0.860043697447622	0.105540742450405	0.0284159049455429	0.00348455854191462	0.00251509661451596	0.0342791469618334
1_154605882_155673527	ENSG00000235919.3	ASH1L-AS1	Brain_Frontal_Cortex_BA9	COVID19_HGI_B1_ALL_eur_leave_23andme_20210107	1_155207733_C_T	0.195885	0.001256	1561	0.844580973779272	0.11521090745221	0.0327404098638684	0.00446317745450513	0.00300453145014535	0.0589648437674028
1_154605882_155673527	ENSG00000235919.3	ASH1L-AS1	Uterus	COVID19_HGI_B1_ALL_eur_leave_23andme_20210107	1_155207733_C_T	0.430339	0.001256	1552	0.840505874145624	0.11964901551691	0.0322853078872342	0.00459296213911995	0.0029668403111123	0.053513396940349
1_154605882_155673527	ENSG00000235919.3	ASH1L-AS1	Brain_Caudate_basal_ganglia	COVID19_HGI_C2_ALL_leave_UKBB_23andme_20210107	1_155040654_C_T	0.337516	0.0001591	1426	0.876053059887744	0.109135660116755	0.0121492708999316	0.00151236450233665	0.00114964459323308	0.138855223027286
1_154605882_155673527	ENSG00000235919.3	ASH1L-AS1	Adrenal_Gland	COVID19_HGI_A2_ALL_eur_leave_ukbb_23andme_20210107	1_155173527_G_A	0.417796	4.646e-06	1688	0.548982041355222	0.0911527331222518	0.287247841005817	0.0476695554857034	0.0249478290310059	0.191129907781497
1_154605882_155673527	ENSG00000235919.3	ASH1L-AS1	Brain_Cortex	COVID19_HGI_C2_ALL_eur_leave_23andme_20210107	1_155105882_T_G	0.129835	1.015e-08	1638	0.0509233469515851	0.00821325558184314	0.732122179664712	0.117990776769645	0.0907504410322144	0.92991674046955
1_154605882_155673527	ENSG00000235919.3	ASH1L-AS1	Thyroid	COVID19_HGI_A2_ALL_eur_leave_23andme_20210107	1_155173527_G_A	0.0896495	3.61e-06	1689	0.564977402380134	0.0798102471301882	0.285771111704116	0.0403397042826696	0.0291015345028924	0.262161255464752
1_154605882_155673527	ENSG00000235919.3	ASH1L-AS1	Esophagus_Mucosa	COVID19_HGI_A2_ALL_eur_leave_ukbb_23andme_20210107	1_155153537_C_T	0.00264442	4.065e-06	1689	0.499591093591211	0.0750128365422842	0.261408594545535	0.0391252373433361	0.124862237977634	0.587374014538765
1_154605882_155673527	ENSG00000235919.3	ASH1L-AS1	Colon_Sigmoid	COVID19_HGI_C2_ALL_leave_UKBB_23andme_20210107	1_155040654_C_T	0.5242	0.0001591	1426	0.874511134150564	0.11064311021793	0.0121278871797595	0.00153323511907465	0.00118463333267121	0.110248277435724
1_154605882_155673527	ENSG00000235919.3	ASH1L-AS1	Brain_Hypothalamus	COVID19_HGI_B2_ALL_leave_UKBB_23andme_20210107	1_155167786_A_G	0.403189	5.589e-07	1256	0.275099456047751	0.0503674193257682	0.526359001073092	0.0963181802021912	0.0518559433511977	0.271872449207106
1_154605882_155673527	ENSG00000235919.3	ASH1L-AS1	Breast_Mammary_Tissue	COVID19_HGI_B1_ALL_eur_leave_23andme_20210107	1_155181989_G_A	0.190811	0.0015	1565	0.845103812539013	0.114733126635369	0.0329222970386248	0.0044668285197393	0.00277393526725393	0.0567534948895554
1_154605882_155673527	ENSG00000235919.3	ASH1L-AS1	Colon_Transverse	COVID19_HGI_A2_ALL_eur_leave_23andme_20210107	1_155153537_C_T	0.461023	2.613e-06	1689	0.549654865463015	0.0987044401186854	0.27802082224035	0.0499019560382864	0.0237179161396634	0.210522317945159
1_154605882_155673527	ENSG00000235919.3	ASH1L-AS1	Artery_Tibial	COVID19_HGI_C2_ALL_leave_UKBB_23andme_20210107	1_155040654_C_T	0.812427	0.0001591	1426	0.827526679843227	0.157617011872395	0.0114762978073778	0.00218466743554508	0.0011953430414555	0.081253524854942
1_154605882_155673527	ENSG00000235919.3	ASH1L-AS1	Breast_Mammary_Tissue	COVID19_HGI_A2_ALL_eur_leave_ukbb_23andme_20210107	1_155153537_C_T	0.677264	4.065e-06	1689	0.560535402227615	0.0825817030502587	0.293297405756465	0.0431900765244521	0.0203954124412092	0.212767166710921
1_154605882_155673527	ENSG00000235919.3	ASH1L-AS1	Adipose_Visceral_Omentum	COVID19_HGI_B2_ALL_eur_leave_23andme_20210107	1_155167786_A_G	0.13035	6.516e-08	1558	0.0679289308812739	0.00855658743765932	0.742586691143751	0.093451578066466	0.0874762124708496	0.352879668203836
1_154605882_155673527	ENSG00000235919.3	ASH1L-AS1	Esophagus_Gastroesophageal_Junction	COVID19_HGI_A2_ALL_leave_23andme_20210107	1_155173527_G_A	0.610437	3.926e-07	1346	0.244816319504829	0.0338979114604909	0.595367931728698	0.0823926844796646	0.0435251528263176	0.300928426517649
1_154605882_155673527	ENSG00000235919.3	ASH1L-AS1	Pituitary	COVID19_HGI_C2_ALL_leave_23andme_20210107	1_155105882_T_G	0.453079	1.453e-06	1504	0.744600425329762	0.0956454522395454	0.132410552339752	0.0169980615901318	0.0103455085008089	0.612388118178908
1_154605882_155673527	ENSG00000235919.3	ASH1L-AS1	Uterus	COVID19_HGI_B1_ALL_leave_23andme_20210107	1_155181989_G_A	0.910927	0.002266	1430	0.854633141669003	0.110993823167633	0.0281462818050327	0.0036528699241781	0.00257388343415377	0.0343453435678676
1_154605882_155673527	ENSG00000235919.3	ASH1L-AS1	Brain_Hypothalamus	COVID19_HGI_C2_ALL_eur_leave_23andme_20210107	1_155105882_T_G	0.215835	1.015e-08	1637	0.0492091247337883	0.0109874921625167	0.70747646028437	0.157892041958386	0.0744348808609394	0.931133488065574
1_154605882_155673527	ENSG00000235919.3	ASH1L-AS1	Brain_Nucleus_accumbens_basal_ganglia	COVID19_HGI_B2_ALL_leave_23andme_20210107	1_155173527_G_A	0.608872	2.603e-07	1389	0.243086325680089	0.0388512100177458	0.578169184412552	0.0923582074000936	0.0475350724895194	0.335442248579807
1_154605882_155673527	ENSG00000235919.3	ASH1L-AS1	Brain_Spinal_cord_cervical_c-1	COVID19_HGI_A2_ALL_leave_UKBB_23andme_20210107	1_155173527_G_A	0.0717905	5.098e-07	1345	0.22491024236202	0.029521372392178	0.589858858982272	0.0773456024191904	0.0783639238443392	0.337355099781544
1_154605882_155673527	ENSG00000235919.3	ASH1L-AS1	Brain_Cortex	COVID19_HGI_C2_ALL_leave_23andme_20210107	1_155105882_T_G	0.129835	1.453e-06	1504	0.726312233022371	0.107341851496963	0.129158405869859	0.0190702331493255	0.0181172764614811	0.515827056184754
1_154605882_155673527	ENSG00000235919.3	ASH1L-AS1	Minor_Salivary_Gland	COVID19_HGI_C2_ALL_eur_leave_23andme_20210107	1_155105882_T_G	0.246498	1.015e-08	1618	0.0517200876903871	0.00835807794737762	0.743567185810716	0.120085795359109	0.0762688531924101	0.929312563626325
1_154605882_155673527	ENSG00000235919.3	ASH1L-AS1	Brain_Cerebellar_Hemisphere	COVID19_HGI_C2_ALL_eur_leave_23andme_20210107	1_155105882_T_G	0.385626	1.015e-08	1636	0.0520663350698622	0.00860203815020445	0.748554500168509	0.123603800621318	0.0671733259901069	0.92180625643261
1_154605882_155673527	ENSG00000235919.3	ASH1L-AS1	Stomach	COVID19_HGI_B2_ALL_leave_23andme_20210107	1_155173527_G_A	0.975332	2.603e-07	1390	0.251820725950614	0.0325034421045284	0.598944705820235	0.0772685687651291	0.0394625573594944	0.322381945809778
1_154605882_155673527	ENSG00000235919.3	ASH1L-AS1	Whole_Blood	COVID19_HGI_B2_ALL_leave_23andme_20210107	1_155173527_G_A	0.575329	2.603e-07	1390	0.258603838827686	0.0260640386078872	0.615078046439308	0.0619538884121636	0.0383001877129549	0.335223771967288
1_154605882_155673527	ENSG00000235919.3	ASH1L-AS1	Nerve_Tibial	COVID19_HGI_B1_ALL_leave_23andme_20210107	1_155181989_G_A	0.899862	0.002266	1434	0.857299657416001	0.108276018737967	0.0283252416676924	0.0035749232026769	0.00252415897566202	0.0285378899980887
1_154605882_155673527	ENSG00000235919.3	ASH1L-AS1	Small_Intestine_Terminal_Ileum	COVID19_HGI_B2_ALL_eur_leave_23andme_20210107	1_155167786_A_G	0.924755	6.516e-08	1553	0.0687633408475074	0.0101830611705322	0.751699677696211	0.111259996580725	0.0580939237050237	0.320043733379834
1_154605882_155673527	ENSG00000235919.3	ASH1L-AS1	Artery_Tibial	COVID19_HGI_A2_ALL_leave_23andme_20210107	1_155173527_G_A	0.88477	3.926e-07	1346	0.237498487577241	0.0431808412092627	0.577571722438899	0.104974558894857	0.0367743898797412	0.281154313880771
1_154605882_155673527	ENSG00000235919.3	ASH1L-AS1	Brain_Cerebellar_Hemisphere	COVID19_HGI_A2_ALL_leave_UKBB_23andme_20210107	1_155173527_G_A	0.948114	5.098e-07	1346	0.231208716429197	0.0315422767448253	0.606380770147992	0.0826763279975811	0.0481919086804055	0.32347028112362
1_154605882_155673527	ENSG00000235919.3	ASH1L-AS1	Brain_Spinal_cord_cervical_c-1	COVID19_HGI_B2_ALL_leave_UKBB_23andme_20210107	1_155167786_A_G	0.0717905	5.589e-07	1255	0.285182045364055	0.0349607548304421	0.545649556452968	0.0668243466582524	0.0673832966942827	0.323001020312273
1_154605882_155673527	ENSG00000235919.3	ASH1L-AS1	Nerve_Tibial	COVID19_HGI_B2_ALL_eur_leave_ukbb_23andme_20210107	1_155167786_A_G	0.745094	1.02e-08	1558	0.0168477896746904	0.00233125792295374	0.819076166259755	0.113288535661529	0.0484562504810727	0.593398246206778
1_154605882_155673527	ENSG00000235919.3	ASH1L-AS1	Adipose_Subcutaneous	COVID19_HGI_C2_ALL_eur_leave_23andme_20210107	1_155105882_T_G	0.35836	1.015e-08	1639	0.0543890172930669	0.00704050483649061	0.781948126948925	0.10116552203168	0.0554568288898374	0.93934291699259
1_154605882_155673527	ENSG00000235919.3	ASH1L-AS1	Thyroid	COVID19_HGI_B1_ALL_eur_leave_ukbb_23andme_20210107	1_154787213_G_A	0.00143191	0.02135	1566	0.851320135768911	0.111534845189047	0.0302444696534773	0.00395950751172003	0.00294104187684448	0.100875810097036
1_154605882_155673527	ENSG00000235919.3	ASH1L-AS1	Esophagus_Mucosa	COVID19_HGI_B2_ALL_eur_leave_ukbb_23andme_20210107	1_155167786_A_G	0.00921579	1.02e-08	1558	0.0123756924209335	0.00169641416580422	0.601659618185753	0.0821711791107328	0.302097096116777	0.681272347721764
1_154605882_155673527	ENSG00000235919.3	ASH1L-AS1	Heart_Left_Ventricle	COVID19_HGI_B1_ALL_eur_leave_23andme_20210107	1_155207733_C_T	0.0447101	0.001256	1565	0.840202668182124	0.119037667364485	0.0327313655483717	0.00463389794775959	0.00339440095725956	0.0877817804076136
1_154605882_155673527	ENSG00000235919.3	ASH1L-AS1	Artery_Tibial	COVID19_HGI_B1_ALL_eur_leave_ukbb_23andme_20210107	1_154729627_C_G	0.000157617	0.1835	1566	0.799883660756412	0.162603272955341	0.0284171090141189	0.00577341119699603	0.00332254607713285	0.090197054030609
1_154605882_155673527	ENSG00000235919.3	ASH1L-AS1	Brain_Spinal_cord_cervical_c-1	COVID19_HGI_B2_ALL_leave_23andme_20210107	1_155173527_G_A	0.0717905	2.603e-07	1387	0.241119864856771	0.0327677551892028	0.572868688393656	0.0777763552333051	0.0754673363270651	0.342711338936445
1_154605882_155673527	ENSG00000235919.3	ASH1L-AS1	Brain_Cerebellum	COVID19_HGI_B2_ALL_leave_UKBB_23andme_20210107	1_155167786_A_G	0.32319	5.589e-07	1257	0.295746872317188	0.0313512622723754	0.565865504881327	0.0599386519814706	0.0470977085476386	0.324798943935793
1_154605882_155673527	ENSG00000235919.3	ASH1L-AS1	Vagina	COVID19_HGI_B1_ALL_eur_leave_ukbb_23andme_20210107	1_155167786_A_G	0.617059	0.001873	1562	0.831115825931354	0.131865999146603	0.0294369355687656	0.00466759171331808	0.00291364763995911	0.033765893422917
1_154605882_155673527	ENSG00000235919.3	ASH1L-AS1	Spleen	COVID19_HGI_A2_ALL_eur_leave_ukbb_23andme_20210107	1_155153537_C_T	0.165537	4.065e-06	1684	0.54084589356752	0.0950765625882828	0.282967661302156	0.0497121482188378	0.0313977343232038	0.234437454523865
1_154605882_155673527	ENSG00000235919.3	ASH1L-AS1	Minor_Salivary_Gland	COVID19_HGI_A2_ALL_eur_leave_ukbb_23andme_20210107	1_155153537_C_T	0.65331	4.065e-06	1667	0.548890148795169	0.0913879266767247	0.286441834011633	0.0476657595828845	0.0256143309335888	0.218377777306933
1_154605882_155673527	ENSG00000235919.3	ASH1L-AS1	Brain_Hippocampus	COVID19_HGI_B1_ALL_eur_leave_ukbb_23andme_20210107	1_155167786_A_G	0.669185	0.001873	1559	0.836337495804737	0.126785263977025	0.0295660128769768	0.00447925183175625	0.00283197550950492	0.0349131191092635
1_154605882_155673527	ENSG00000235919.3	ASH1L-AS1	Cells_EBV-transformed_lymphocytes	COVID19_HGI_C2_ALL_eur_leave_ukbb_23andme_20210107	1_155040654_C_T	0.735512	0.0001912	1635	0.848056613494114	0.129866825757718	0.0177305063934785	0.0027135217952996	0.00163253255938961	0.0730172188008011
1_154605882_155673527	ENSG00000235919.3	ASH1L-AS1	Lung	COVID19_HGI_C2_ALL_eur_leave_23andme_20210107	1_155105882_T_G	0.619256	1.015e-08	1639	0.0548029889598579	0.00717429036872828	0.78789977648348	0.103097381069319	0.0470255631186147	0.928615033308008
1_154605882_155673527	ENSG00000235919.3	ASH1L-AS1	Lung	COVID19_HGI_B2_ALL_leave_UKBB_23andme_20210107	1_155040654_C_T	0.190764	7.436e-07	1257	0.300557288762412	0.0289380713686717	0.575069486344051	0.0553283785686962	0.0401067749561689	0.35525604887485
1_154605882_155673527	ENSG00000235919.3	ASH1L-AS1	Heart_Atrial_Appendage	COVID19_HGI_A2_ALL_eur_leave_23andme_20210107	1_155153537_C_T	0.605424	2.613e-06	1689	0.565189931045428	0.0858867301057912	0.285878610787609	0.0434227285078559	0.0196219995533167	0.235764942226757
1_154605882_155673527	ENSG00000235919.3	ASH1L-AS1	Skin_Sun_Exposed_Lower_leg	COVID19_HGI_C2_ALL_eur_leave_23andme_20210107	1_155105882_T_G	0.33863	1.015e-08	1639	0.053892501748897	0.00751706013558868	0.774809748300297	0.108016626020284	0.0557640637949337	0.94268483012117
1_154605882_155673527	ENSG00000235919.3	ASH1L-AS1	Minor_Salivary_Gland	COVID19_HGI_B1_ALL_leave_23andme_20210107	1_155181989_G_A	0.511759	0.002266	1429	0.844931363283915	0.120539478321639	0.0277521501031441	0.00395635264659279	0.00282065564470885	0.0328285979861856
1_154605882_155673527	ENSG00000235919.3	ASH1L-AS1	Skin_Not_Sun_Exposed_Suprapubic	COVID19_HGI_B1_ALL_eur_leave_23andme_20210107	1_155207733_C_T	0.767039	0.001256	1565	0.855118164681628	0.104839320759713	0.0333124212706976	0.00408152571749062	0.0026485675704709	0.0465978591214886
1_154605882_155673527	ENSG00000235919.3	ASH1L-AS1	Heart_Atrial_Appendage	COVID19_HGI_A2_ALL_leave_23andme_20210107	1_155173527_G_A	0.660372	3.926e-07	1346	0.250076897065911	0.0295026386171064	0.608161111483115	0.071706808781913	0.0405525440519547	0.311166772134247
1_154605882_155673527	ENSG00000235919.3	ASH1L-AS1	Minor_Salivary_Gland	COVID19_HGI_B2_ALL_eur_leave_ukbb_23andme_20210107	1_155167786_A_G	0.326289	1.02e-08	1543	0.0161954687630418	0.00249833962843939	0.787355923812527	0.121386254804049	0.0725640129919426	0.625589351592959
1_154605882_155673527	ENSG00000235919.3	ASH1L-AS1	Spleen	COVID19_HGI_A2_ALL_leave_UKBB_23andme_20210107	1_155173527_G_A	0.168574	5.098e-07	1347	0.225445944491418	0.0319899332124012	0.591269678976728	0.0838314848964739	0.0674629584229795	0.329734086995915
1_154605882_155673527	ENSG00000235919.3	ASH1L-AS1	Brain_Cerebellum	COVID19_HGI_C2_ALL_leave_UKBB_23andme_20210107	1_155040654_C_T	0.744461	0.0001591	1426	0.878502784394276	0.106815757746647	0.0121832441465565	0.00148032340814595	0.00101789030437456	0.127585851963707
1_154605882_155673527	ENSG00000235919.3	ASH1L-AS1	Cells_EBV-transformed_lymphocytes	COVID19_HGI_B1_ALL_eur_leave_ukbb_23andme_20210107	1_155167786_A_G	0.381007	0.001873	1560	0.840139045743716	0.12297268124183	0.029708157215664	0.00434560252947044	0.00283451326932018	0.0384597929167061
1_154605882_155673527	ENSG00000235919.3	ASH1L-AS1	Breast_Mammary_Tissue	COVID19_HGI_B1_ALL_eur_leave_ukbb_23andme_20210107	1_155167786_A_G	0.969658	0.001873	1566	0.847936986050505	0.115273630846211	0.030124278006772	0.00409270231643643	0.00257240278007536	0.0298521512906696
1_154605882_155673527	ENSG00000235919.3	ASH1L-AS1	Small_Intestine_Terminal_Ileum	COVID19_HGI_C2_ALL_eur_leave_23andme_20210107	1_155105882_T_G	0.753322	1.015e-08	1633	0.0529033306688968	0.00824793698149181	0.760583152025423	0.118519591602556	0.0597459887216333	0.932835496568933
1_154605882_155673527	ENSG00000235919.3	ASH1L-AS1	Adrenal_Gland	COVID19_HGI_B2_ALL_leave_23andme_20210107	1_155173527_G_A	0.417796	2.603e-07	1389	0.247650088568586	0.0338901624783147	0.589024218020779	0.0805572970668068	0.0488782338655137	0.330351821018511
1_154605882_155673527	ENSG00000235919.3	ASH1L-AS1	Brain_Cortex	COVID19_HGI_A2_ALL_leave_UKBB_23andme_20210107	1_155173527_G_A	0.490693	5.098e-07	1347	0.231660990706799	0.0306361878505961	0.607569676694069	0.0802986898725699	0.0498344548759653	0.33356909857886
1_154605882_155673527	ENSG00000235919.3	ASH1L-AS1	Pituitary	COVID19_HGI_B1_ALL_eur_leave_23andme_20210107	1_155207733_C_T	0.52346	0.001256	1564	0.845170270256977	0.114486520443771	0.0329129853023188	0.00445540865753614	0.00297481533939695	0.0511910532268814
1_154605882_155673527	ENSG00000235919.3	ASH1L-AS1	Skin_Sun_Exposed_Lower_leg	COVID19_HGI_B1_ALL_eur_leave_23andme_20210107	1_155207733_C_T	0.49698	0.001256	1565	0.847004504749023	0.112868442838014	0.0329963413780166	0.00439422439114018	0.00273648664380663	0.0474847962389779
1_154605882_155673527	ENSG00000235919.3	ASH1L-AS1	Adipose_Visceral_Omentum	COVID19_HGI_B2_ALL_leave_UKBB_23andme_20210107	1_155167786_A_G	0.13035	5.589e-07	1257	0.294528604077202	0.0284843932022537	0.563534538648955	0.0544414319119829	0.059011032159607	0.34765778190717
1_154605882_155673527	ENSG00000235919.3	ASH1L-AS1	Colon_Transverse	COVID19_HGI_A2_ALL_leave_UKBB_23andme_20210107	1_155173527_G_A	0.476558	5.098e-07	1347	0.229956331864001	0.0333886856851294	0.603098923897783	0.0875213753717502	0.046034683181336	0.327171768572434
1_154605882_155673527	ENSG00000235919.3	ASH1L-AS1	Esophagus_Gastroesophageal_Junction	COVID19_HGI_C2_ALL_eur_leave_23andme_20210107	1_155105882_T_G	0.165246	1.015e-08	1639	0.0508820135400929	0.00859974489552363	0.731528112903361	0.123552656171656	0.0854374724893664	0.904445861184179
1_154605882_155673527	ENSG00000235919.3	ASH1L-AS1	Brain_Hippocampus	COVID19_HGI_C2_ALL_leave_23andme_20210107	1_155105882_T_G	0.744065	1.453e-06	1499	0.733981119781934	0.10659110860433	0.1305092926624	0.0189430054862974	0.0099754734650392	0.597153031142042
1_154605882_155673527	ENSG00000235919.3	ASH1L-AS1	Brain_Cortex	COVID19_HGI_B1_ALL_leave_UKBB_23andme_20210107	1_154753467_T_C	0.77868	0.003463	1331	0.855679405050595	0.112734969548446	0.0257166088243705	0.00338565604728229	0.00248336052930674	0.0273015757122678
1_154605882_155673527	ENSG00000235919.3	ASH1L-AS1	Brain_Anterior_cingulate_cortex_BA24	COVID19_HGI_C2_ALL_leave_23andme_20210107	1_155105882_T_G	0.527602	1.453e-06	1501	0.72723802998078	0.112345730314127	0.129316591043677	0.0199660489231824	0.0111335997382339	0.568097596697539
1_154605882_155673527	ENSG00000235919.3	ASH1L-AS1	Lung	COVID19_HGI_B1_ALL_eur_leave_ukbb_23andme_20210107	1_155167786_A_G	0.991596	0.001873	1566	0.855890895281423	0.107459834182117	0.0304068529820998	0.00381525029311421	0.00242716726124567	0.0288322032570427
1_154605882_155673527	ENSG00000235919.3	ASH1L-AS1	Nerve_Tibial	COVID19_HGI_C2_ALL_leave_UKBB_23andme_20210107	1_155040654_C_T	0.799962	0.0001591	1426	0.87496596551456	0.110039336590765	0.0121341948678528	0.00152471071229019	0.00133579231453221	0.0775867411543923
1_154605882_155673527	ENSG00000235919.3	ASH1L-AS1	Nerve_Tibial	COVID19_HGI_B1_ALL_leave_UKBB_23andme_20210107	1_154753201_A_C	0.0517424	0.001776	1331	0.866566099791785	0.10184286546509	0.0260437978023885	0.00305829891927638	0.00248893802146023	0.07104445585797
1_154605882_155673527	ENSG00000235919.3	ASH1L-AS1	Esophagus_Mucosa	COVID19_HGI_B2_ALL_eur_leave_23andme_20210107	1_155167786_A_G	0.00921579	6.516e-08	1558	0.0557667566353785	0.00764430083743762	0.60963201905921	0.0833224689912213	0.243634454476752	0.479845176139993
1_154605882_155673527	ENSG00000235919.3	ASH1L-AS1	Lung	COVID19_HGI_B1_ALL_leave_UKBB_23andme_20210107	1_154753467_T_C	0.787087	0.003463	1331	0.877590581083694	0.0912150483298749	0.0263751278206198	0.0027392992493797	0.00207994351643216	0.0291044993478657
1_154605882_155673527	ENSG00000235919.3	ASH1L-AS1	Vagina	COVID19_HGI_B1_ALL_eur_leave_23andme_20210107	1_155207733_C_T	0.343358	0.001256	1561	0.828224806263011	0.131344535346172	0.0321263384927326	0.0050915621992853	0.00321275769879968	0.0494697859101363
1_154605882_155673527	ENSG00000235919.3	ASH1L-AS1	Cells_EBV-transformed_lymphocytes	COVID19_HGI_A2_ALL_eur_leave_23andme_20210107	1_155153537_C_T	0.374059	2.613e-06	1682	0.557351483842399	0.0879615659000189	0.28188862713113	0.0444595037192377	0.0283388194072145	0.213041459297791
1_154605882_155673527	ENSG00000235919.3	ASH1L-AS1	Ovary	COVID19_HGI_C2_ALL_leave_23andme_20210107	1_155105882_T_G	0.399395	1.453e-06	1504	0.729193276305991	0.110119795552294	0.129670735059477	0.019570900428089	0.0114452926541494	0.584822537651724
1_154605882_155673527	ENSG00000235919.3	ASH1L-AS1	Thyroid	COVID19_HGI_C2_ALL_leave_23andme_20210107	1_155105882_T_G	0.652892	1.453e-06	1504	0.748650093166368	0.0925873256764667	0.133130695300724	0.0164554111288211	0.00917647472762089	0.488078688711897
1_154605882_155673527	ENSG00000235919.3	ASH1L-AS1	Heart_Left_Ventricle	COVID19_HGI_B2_ALL_eur_leave_23andme_20210107	1_155167786_A_G	0.0763909	6.516e-08	1558	0.0660704855717895	0.00922783722104047	0.722270505755029	0.100775378771021	0.10165579268112	0.387655653104476
1_154605882_155673527	ENSG00000235919.3	ASH1L-AS1	Spleen	COVID19_HGI_C2_ALL_leave_23andme_20210107	1_155105882_T_G	0.0183276	1.453e-06	1504	0.70975268182426	0.111671468220653	0.126213659605889	0.0198257395919125	0.0325364507572857	0.578403936414134
1_154605882_155673527	ENSG00000235919.3	ASH1L-AS1	Prostate	COVID19_HGI_C2_ALL_eur_leave_ukbb_23andme_20210107	1_155105882_T_G	0.162008	0.0001365	1637	0.842247215723662	0.135544959222598	0.0175839956833605	0.00282804078834699	0.00179578858203173	0.0880139962575899
1_154605882_155673527	ENSG00000235919.3	ASH1L-AS1	Testis	COVID19_HGI_C2_ALL_leave_UKBB_23andme_20210107	1_155040654_C_T	0.510441	0.0001591	1426	0.865371352911302	0.119989287864586	0.0120011349505553	0.00166305916123719	0.000975165112319462	0.135217014001875
1_154605882_155673527	ENSG00000235919.3	ASH1L-AS1	Heart_Left_Ventricle	COVID19_HGI_B1_ALL_leave_UKBB_23andme_20210107	1_154753467_T_C	0.679498	0.003463	1331	0.867220595820399	0.101330963990858	0.0260634680413186	0.00304306124753557	0.00234191089988963	0.0269608797117542
1_154605882_155673527	ENSG00000235919.3	ASH1L-AS1	Heart_Left_Ventricle	COVID19_HGI_B2_ALL_leave_23andme_20210107	1_155173527_G_A	0.111008	2.603e-07	1390	0.242106409731124	0.029095233842133	0.57583962482119	0.0691179145530154	0.0838408170525378	0.310029933758307
1_154605882_155673527	ENSG00000235919.3	ASH1L-AS1	Cells_EBV-transformed_lymphocytes	COVID19_HGI_B1_ALL_eur_leave_23andme_20210107	1_155207733_C_T	0.0854635	0.001256	1559	0.837054245103675	0.122463672521942	0.032490126773976	0.00475016609142444	0.00324178950898208	0.0642743120740006
1_154605882_155673527	ENSG00000235919.3	ASH1L-AS1	Brain_Frontal_Cortex_BA9	COVID19_HGI_A2_ALL_leave_UKBB_23andme_20210107	1_155173527_G_A	0.565984	5.098e-07	1346	0.234930502258906	0.0267927734863978	0.61614352821735	0.0702164981222451	0.0519166979151006	0.330187033183246
1_154605882_155673527	ENSG00000235919.3	ASH1L-AS1	Artery_Aorta	COVID19_HGI_A2_ALL_eur_leave_23andme_20210107	1_155153537_C_T	0.935437	2.613e-06	1689	0.552604661547958	0.0906148509627138	0.279512858033187	0.0458024151983513	0.0314652142577904	0.135628427875528
1_154605882_155673527	ENSG00000235919.3	ASH1L-AS1	Pancreas	COVID19_HGI_B2_ALL_eur_leave_23andme_20210107	1_155167786_A_G	0.438066	6.516e-08	1558	0.0701178910779405	0.00879454960290567	0.766516005036959	0.0960819236659762	0.0584896306162191	0.339258462805173
1_154605882_155673527	ENSG00000235919.3	ASH1L-AS1	Pancreas	COVID19_HGI_B2_ALL_leave_UKBB_23andme_20210107	1_155167786_A_G	0.438066	5.589e-07	1257	0.29901663252641	0.0288518917214659	0.572121680972506	0.0551587429805963	0.0448510517990222	0.289200671046685
1_154605882_155673527	ENSG00000235919.3	ASH1L-AS1	Ovary	COVID19_HGI_A2_ALL_leave_UKBB_23andme_20210107	1_155173527_G_A	0.476891	5.098e-07	1347	0.231003783439368	0.0311184895589271	0.605846040764791	0.0815629724739001	0.0504687137630139	0.327343276805931
1_154605882_155673527	ENSG00000235919.3	ASH1L-AS1	Brain_Amygdala	COVID19_HGI_C2_ALL_leave_UKBB_23andme_20210107	1_155040654_C_T	0.712766	0.0001591	1426	0.825119773272492	0.159107554628264	0.0114429183680521	0.00220440856460841	0.00212534516658332	0.0646705949037148
1_154605882_155673527	ENSG00000235919.3	ASH1L-AS1	Brain_Nucleus_accumbens_basal_ganglia	COVID19_HGI_B2_ALL_eur_leave_23andme_20210107	1_155167786_A_G	0.715132	6.516e-08	1555	0.0669134767620098	0.0118564537794805	0.731484870294253	0.129552210591644	0.0601929885726124	0.326596782711258
1_154605882_155673527	ENSG00000235919.3	ASH1L-AS1	Brain_Amygdala	COVID19_HGI_C2_ALL_eur_leave_23andme_20210107	1_155105882_T_G	0.265668	1.015e-08	1632	0.0496952341183109	0.0106358463072517	0.714464690239963	0.152838406652188	0.0723658226822869	0.920844705042575
1_154605882_155673527	ENSG00000235919.3	ASH1L-AS1	Colon_Sigmoid	COVID19_HGI_C2_ALL_leave_23andme_20210107	1_155105882_T_G	0.343545	1.453e-06	1504	0.740142867867988	0.098908028304386	0.131617875320614	0.0175768289709604	0.0117543995360516	0.560534561492749
1_154605882_155673527	ENSG00000235919.3	ASH1L-AS1	Artery_Coronary	COVID19_HGI_C2_ALL_leave_23andme_20210107	1_155105882_T_G	0.398226	1.453e-06	1503	0.73159628910888	0.107951891982063	0.130095791588922	0.0191853274918653	0.0111706998282693	0.574248290731589
1_154605882_155673527	ENSG00000235919.3	ASH1L-AS1	Vagina	COVID19_HGI_B1_ALL_leave_UKBB_23andme_20210107	1_154753201_A_C	0.416957	0.001776	1330	0.85217070286059	0.116215264170008	0.0255610177747465	0.00348332864717217	0.00256968654748294	0.0273879805000235
1_154605882_155673527	ENSG00000235919.3	ASH1L-AS1	Cells_EBV-transformed_lymphocytes	COVID19_HGI_B1_ALL_leave_23andme_20210107	1_155181989_G_A	0.0910344	0.002266	1434	0.851530665669511	0.113838318228285	0.0281346337699933	0.00375848823841027	0.0027378940938002	0.0424438034846282
1_154605882_155673527	ENSG00000235919.3	ASH1L-AS1	Esophagus_Mucosa	COVID19_HGI_C2_ALL_leave_UKBB_23andme_20210107	1_155040654_C_T	0.0590308	0.0001591	1426	0.876512505369872	0.108600663134063	0.0121556425774951	0.00150486838621636	0.00122632053235394	0.273058136322092
1_154605882_155673527	ENSG00000235919.3	ASH1L-AS1	Brain_Anterior_cingulate_cortex_BA24	COVID19_HGI_A2_ALL_eur_leave_23andme_20210107	1_155153537_C_T	0.410952	2.613e-06	1682	0.550026899330931	0.0952950220262822	0.278179790569863	0.0481677655263342	0.0283305225465901	0.212076917276704
1_154605882_155673527	ENSG00000235919.3	ASH1L-AS1	Thyroid	COVID19_HGI_A2_ALL_eur_leave_ukbb_23andme_20210107	1_155173527_G_A	0.0896495	4.646e-06	1689	0.556830762802938	0.078659430628152	0.291358971309322	0.0411261373911504	0.0320246978684383	0.275495834978649
1_154605882_155673527	ENSG00000235919.3	ASH1L-AS1	Brain_Caudate_basal_ganglia	COVID19_HGI_B1_ALL_leave_23andme_20210107	1_155181989_G_A	0.997765	0.002266	1434	0.858179579103475	0.107353916988356	0.0283543143428425	0.00354441327796147	0.00256777628736568	0.0335024761957665
1_154605882_155673527	ENSG00000235919.3	ASH1L-AS1	Brain_Putamen_basal_ganglia	COVID19_HGI_C2_ALL_leave_UKBB_23andme_20210107	1_155040654_C_T	0.616353	0.0001591	1426	0.857815996127314	0.127448484613726	0.0118963558218504	0.00176640713304914	0.00107275630406014	0.128859488536138
1_154605882_155673527	ENSG00000235919.3	ASH1L-AS1	Colon_Transverse	COVID19_HGI_A2_ALL_eur_leave_ukbb_23andme_20210107	1_155153537_C_T	0.461023	4.065e-06	1689	0.543490813117504	0.0975975285386099	0.284378907926865	0.0510439403207995	0.023488810096221	0.205899048909336
1_154605882_155673527	ENSG00000235919.3	ASH1L-AS1	Muscle_Skeletal	COVID19_HGI_B1_ALL_leave_23andme_20210107	1_155087411_G_A	0.0515101	0.006244	1434	0.874408017742191	0.0913344739536777	0.0288905031099259	0.00301534585745359	0.00235165933675209	0.028978601752371
1_154605882_155673527	ENSG00000235919.3	ASH1L-AS1	Brain_Nucleus_accumbens_basal_ganglia	COVID19_HGI_B2_ALL_leave_UKBB_23andme_20210107	1_155167786_A_G	0.715132	5.589e-07	1256	0.285826146911937	0.0419093226414291	0.546882815875229	0.080141574905739	0.0452401396656657	0.28452346538433
1_154605882_155673527	ENSG00000235919.3	ASH1L-AS1	Muscle_Skeletal	COVID19_HGI_A2_ALL_leave_UKBB_23andme_20210107	1_155173527_G_A	0.251035	5.098e-07	1347	0.239449816602753	0.0228414550493622	0.627997174724673	0.0598556785751927	0.0498558750480199	0.345117167843448
1_154605882_155673527	ENSG00000235919.3	ASH1L-AS1	Testis	COVID19_HGI_B2_ALL_eur_leave_ukbb_23andme_20210107	1_155167786_A_G	0.251213	1.02e-08	1558	0.0161584276205173	0.00246192924196499	0.785561976006933	0.11961353583149	0.0762041312990944	0.596231806490397
1_154605882_155673527	ENSG00000235919.3	ASH1L-AS1	Brain_Cerebellum	COVID19_HGI_B2_ALL_eur_leave_ukbb_23andme_20210107	1_155167786_A_G	0.32319	1.02e-08	1558	0.0165060925525113	0.00222591004417447	0.80246413736691	0.108144715134157	0.0706591449022474	0.625327630363386
1_154605882_155673527	ENSG00000235919.3	ASH1L-AS1	Spleen	COVID19_HGI_C2_ALL_eur_leave_23andme_20210107	1_155105882_T_G	0.0183276	1.015e-08	1635	0.0462576924511887	0.00788960419372253	0.665040840499333	0.11326026388787	0.167551598967886	0.942826891587877
1_154605882_155673527	ENSG00000235919.3	ASH1L-AS1	Skin_Sun_Exposed_Lower_leg	COVID19_HGI_B2_ALL_eur_leave_23andme_20210107	1_155167786_A_G	0.817085	6.516e-08	1558	0.0709188692067025	0.00935882945732219	0.77527215194814	0.102266834500192	0.0421833148876443	0.33254860747711
1_154605882_155673527	ENSG00000235919.3	ASH1L-AS1	Testis	COVID19_HGI_B1_ALL_eur_leave_23andme_20210107	1_155181989_G_A	0.338554	0.0015	1565	0.831954544479398	0.127520061969541	0.0324100474161808	0.00496458609815104	0.00315076003672949	0.0429223335018259
1_154605882_155673527	ENSG00000235919.3	ASH1L-AS1	Pancreas	COVID19_HGI_A2_ALL_eur_leave_23andme_20210107	1_155153537_C_T	0.350102	2.613e-06	1689	0.57027500998394	0.0784263448018036	0.2884506935917	0.0396456121059544	0.023202339516602	0.249995256965452
1_154605882_155673527	ENSG00000235919.3	ASH1L-AS1	Adipose_Subcutaneous	COVID19_HGI_B2_ALL_eur_leave_ukbb_23andme_20210107	1_155167786_A_G	0.335716	1.02e-08	1558	0.0168863874023983	0.00206280124500817	0.820952642607556	0.100225765543438	0.0598724032015986	0.61970123912236
1_154605882_155673527	ENSG00000235919.3	ASH1L-AS1	Minor_Salivary_Gland	COVID19_HGI_C2_ALL_leave_23andme_20210107	1_155105882_T_G	0.246498	1.453e-06	1497	0.729230656621434	0.109135513668596	0.12964652811659	0.0193900983813475	0.0125972032120325	0.615939924304573
1_154605882_155673527	ENSG00000235919.3	ASH1L-AS1	Brain_Nucleus_accumbens_basal_ganglia	COVID19_HGI_A2_ALL_leave_UKBB_23andme_20210107	1_155173527_G_A	0.608872	5.098e-07	1346	0.227051597372121	0.0355054521800139	0.595479816146097	0.0930699413849666	0.0488931929168018	0.333800721200216
1_154605882_155673527	ENSG00000235919.3	ASH1L-AS1	Skin_Not_Sun_Exposed_Suprapubic	COVID19_HGI_B2_ALL_leave_UKBB_23andme_20210107	1_155167786_A_G	0.817866	5.589e-07	1257	0.30317742495528	0.0279968910480169	0.580082708218617	0.0535324731176839	0.0352105026604017	0.282661222449759
1_154605882_155673527	ENSG00000235919.3	ASH1L-AS1	Prostate	COVID19_HGI_A2_ALL_leave_UKBB_23andme_20210107	1_155173527_G_A	0.272484	5.098e-07	1347	0.229976401683437	0.0303264303872022	0.603151560354483	0.0794790670546162	0.0570665405202616	0.34397972209536
1_154605882_155673527	ENSG00000235919.3	ASH1L-AS1	Pancreas	COVID19_HGI_B2_ALL_eur_leave_ukbb_23andme_20210107	1_155167786_A_G	0.438066	1.02e-08	1558	0.0167832842522081	0.00210504656638406	0.815940155235759	0.102276551616962	0.0628949623286872	0.599066680398553
1_154605882_155673527	ENSG00000235919.3	ASH1L-AS1	Esophagus_Muscularis	COVID19_HGI_B2_ALL_eur_leave_ukbb_23andme_20210107	1_155167786_A_G	0.581688	1.02e-08	1558	0.0165744534557714	0.00250105312601245	0.805787587365129	0.12153819734414	0.0535987087089477	0.579378967275414
1_154605882_155673527	ENSG00000235919.3	ASH1L-AS1	Colon_Sigmoid	COVID19_HGI_B2_ALL_leave_23andme_20210107	1_155173527_G_A	0.479766	2.603e-07	1390	0.251218018023368	0.0308977311850523	0.597511191081458	0.0734419862715667	0.0469310734385553	0.329712101558698
1_154605882_155673527	ENSG00000235919.3	ASH1L-AS1	Cells_Transformed_fibroblasts	COVID19_HGI_B1_ALL_eur_leave_23andme_20210107	1_155207733_C_T	0.728559	0.001256	1565	0.843372173658272	0.116370220387934	0.0328548384273282	0.00453050565598733	0.00287226187047788	0.0431273826847753
1_154605882_155673527	ENSG00000235919.3	ASH1L-AS1	Brain_Substantia_nigra	COVID19_HGI_C2_ALL_eur_leave_ukbb_23andme_20210107	1_155040654_C_T	0.415946	0.0001912	1610	0.842598994909607	0.135964214679984	0.0171389026904299	0.00276404914794811	0.00153383857203009	0.0899045056187768
1_154605882_155673527	ENSG00000235919.3	ASH1L-AS1	Skin_Sun_Exposed_Lower_leg	COVID19_HGI_A2_ALL_eur_leave_ukbb_23andme_20210107	1_155153537_C_T	0.92602	4.065e-06	1689	0.562886362311548	0.0815520117445015	0.294527534113949	0.0426533102192196	0.0183807816107823	0.192214678645485
1_154605882_155673527	ENSG00000235919.3	ASH1L-AS1	Artery_Tibial	COVID19_HGI_B1_ALL_leave_UKBB_23andme_20210107	1_154734052_C_G	0.000132419	0.9287	1331	0.829664328262139	0.138216256201082	0.0249347510989703	0.00415092084841348	0.00303374358939519	0.0339320008753007
1_154605882_155673527	ENSG00000235919.3	ASH1L-AS1	Brain_Amygdala	COVID19_HGI_A2_ALL_leave_23andme_20210107	1_155173527_G_A	0.399139	3.926e-07	1346	0.232929158885052	0.0431166425391677	0.56645958833624	0.104802516674998	0.0526920935645427	0.30637473071205
1_154605882_155673527	ENSG00000235919.3	ASH1L-AS1	Skin_Not_Sun_Exposed_Suprapubic	COVID19_HGI_C2_ALL_eur_leave_ukbb_23andme_20210107	1_155040654_C_T	0.664837	0.0001912	1640	0.867417198926845	0.11083483782447	0.0181557623637678	0.00231859159474012	0.00127360929017795	0.0754805230211752
1_154605882_155673527	ENSG00000235919.3	ASH1L-AS1	Esophagus_Mucosa	COVID19_HGI_C2_ALL_eur_leave_ukbb_23andme_20210107	1_155040654_C_T	0.0590308	0.0001912	1640	0.853713015144276	0.124191915589986	0.0178689224158701	0.00259781159946901	0.00162833525039906	0.176765226145382
1_154605882_155673527	ENSG00000235919.3	ASH1L-AS1	Heart_Left_Ventricle	COVID19_HGI_B2_ALL_leave_UKBB_23andme_20210107	1_155167786_A_G	0.0763909	5.589e-07	1257	0.286438994490536	0.0309503924976865	0.548056332650747	0.0591433369667953	0.0754109433942349	0.34726769140486
1_154605882_155673527	ENSG00000235919.3	ASH1L-AS1	Colon_Transverse	COVID19_HGI_C2_ALL_eur_leave_23andme_20210107	1_155105882_T_G	0.599003	1.015e-08	1639	0.0524349271444758	0.00915437689674794	0.753854272571179	0.131559012219847	0.0529974111677501	0.925222961164087
1_154605882_155673527	ENSG00000235919.3	ASH1L-AS1	Cells_Transformed_fibroblasts	COVID19_HGI_B1_ALL_leave_23andme_20210107	1_154767940_A_G	0.00352371	0.02093	1434	0.858598537506225	0.106810319152928	0.0283681567582732	0.00352632388039359	0.00269666270218083	0.0423885139574306
1_154605882_155673527	ENSG00000235919.3	ASH1L-AS1	Nerve_Tibial	COVID19_HGI_B2_ALL_leave_23andme_20210107	1_155173527_G_A	0.693751	2.603e-07	1390	0.2542456390227	0.0309955332208368	0.604712256688487	0.0736851738601255	0.0363613972078506	0.335454209475232
1_154605882_155673527	ENSG00000235919.3	ASH1L-AS1	Small_Intestine_Terminal_Ileum	COVID19_HGI_A2_ALL_eur_leave_ukbb_23andme_20210107	1_155153537_C_T	0.971588	4.065e-06	1683	0.552434123578712	0.0888851223920413	0.288401364125148	0.0463790814302945	0.0239003084738037	0.203573777632098
1_154605882_155673527	ENSG00000235919.3	ASH1L-AS1	Brain_Frontal_Cortex_BA9	COVID19_HGI_B1_ALL_eur_leave_ukbb_23andme_20210107	1_155167786_A_G	0.594042	0.001873	1562	0.847588608938803	0.115679135614744	0.0299591510082328	0.004086146534943	0.00268695790327682	0.0384341703800033
1_154605882_155673527	ENSG00000235919.3	ASH1L-AS1	Brain_Cerebellum	COVID19_HGI_B1_ALL_leave_UKBB_23andme_20210107	1_154753467_T_C	0.4656	0.003463	1331	0.869617440991138	0.098987766496454	0.02613550288206	0.00297269405063195	0.00228659557971569	0.0307736407505092
1_154605882_155673527	ENSG00000235919.3	ASH1L-AS1	Muscle_Skeletal	COVID19_HGI_A2_ALL_eur_leave_ukbb_23andme_20210107	1_155173527_G_A	0.251035	4.646e-06	1689	0.565915237915773	0.0727114102850811	0.296112378449468	0.0380186472301092	0.0272423261195685	0.181461890603527
1_154605882_155673527	ENSG00000235919.3	ASH1L-AS1	Colon_Transverse	COVID19_HGI_C2_ALL_leave_UKBB_23andme_20210107	1_155040654_C_T	0.721982	0.0001591	1426	0.855836072528035	0.129146213003231	0.0118688978637995	0.00178966515897375	0.00135915144596142	0.0859694099163843
1_154605882_155673527	ENSG00000235919.3	ASH1L-AS1	Artery_Aorta	COVID19_HGI_B1_ALL_leave_23andme_20210107	1_155181989_G_A	0.878795	0.002266	1434	0.847808135989094	0.117457006482667	0.0280116411245386	0.00387794257602778	0.00284527382767283	0.0264812594089763
1_154605882_155673527	ENSG00000235919.3	ASH1L-AS1	Liver	COVID19_HGI_B2_ALL_leave_UKBB_23andme_20210107	1_155167786_A_G	0.71491	5.589e-07	1257	0.29462566046736	0.0335274509993824	0.563720240911124	0.06410552622124	0.0440211214008936	0.275767002485472
1_154605882_155673527	ENSG00000235919.3	ASH1L-AS1	Brain_Cerebellar_Hemisphere	COVID19_HGI_B1_ALL_leave_23andme_20210107	1_155181989_G_A	0.422125	0.002266	1432	0.842985059089029	0.122428990202285	0.027811651811993	0.00403642321084565	0.00273787568584744	0.0333512721004515
1_154605882_155673527	ENSG00000235919.3	ASH1L-AS1	Esophagus_Gastroesophageal_Junction	COVID19_HGI_A2_ALL_leave_UKBB_23andme_20210107	1_155173527_G_A	0.610437	5.098e-07	1347	0.231646307616641	0.0320979682372777	0.607531167835442	0.0841377009132916	0.0445868553973477	0.31980178096246
1_154605882_155673527	ENSG00000235919.3	ASH1L-AS1	Vagina	COVID19_HGI_B2_ALL_eur_leave_ukbb_23andme_20210107	1_155167786_A_G	0.617059	1.02e-08	1555	0.0162841752446317	0.00258512948399269	0.791674691997199	0.125615326813921	0.0638406764602563	0.599578860732623
1_154605882_155673527	ENSG00000235919.3	ASH1L-AS1	Muscle_Skeletal	COVID19_HGI_B1_ALL_leave_UKBB_23andme_20210107	1_154753201_A_C	0.218755	0.001776	1331	0.883491884859811	0.0852718258328487	0.0265524857421363	0.00256063827987714	0.00212316528532712	0.030339640223405
1_154605882_155673527	ENSG00000235919.3	ASH1L-AS1	Esophagus_Mucosa	COVID19_HGI_B1_ALL_eur_leave_23andme_20210107	1_155198222_A_G	0.0021425	0.00237	1565	0.841683560429084	0.116216032782712	0.032789055945354	0.00452258253821918	0.00478876830463099	0.20370817356101
1_154605882_155673527	ENSG00000235919.3	ASH1L-AS1	Adipose_Visceral_Omentum	COVID19_HGI_B1_ALL_eur_leave_23andme_20210107	1_155207733_C_T	0.296828	0.001256	1565	0.850774498381551	0.108903293860768	0.0331432071812023	0.00423955305549718	0.00293944752098224	0.053783374047567
1_154605882_155673527	ENSG00000235919.3	ASH1L-AS1	Pituitary	COVID19_HGI_B1_ALL_leave_UKBB_23andme_20210107	1_154753467_T_C	0.377349	0.003463	1331	0.869880833264932	0.098702287310381	0.0261434188796083	0.00296409147901982	0.00230936906605887	0.031162071927621
1_154605882_155673527	ENSG00000235919.3	ASH1L-AS1	Esophagus_Muscularis	COVID19_HGI_A2_ALL_leave_UKBB_23andme_20210107	1_155173527_G_A	0.393593	5.098e-07	1347	0.233515862114424	0.0304991972514604	0.612434387053812	0.0799456386645153	0.0436049149157885	0.349449494486358
1_154605882_155673527	ENSG00000235919.3	ASH1L-AS1	Muscle_Skeletal	COVID19_HGI_C2_ALL_leave_UKBB_23andme_20210107	1_155040654_C_T	0.855149	0.0001591	1426	0.893098165513983	0.0923283188183624	0.0123856556752986	0.00127951839100235	0.000908341601353281	0.102533375967824
1_154605882_155673527	ENSG00000235919.3	ASH1L-AS1	Brain_Nucleus_accumbens_basal_ganglia	COVID19_HGI_B1_ALL_eur_leave_23andme_20210107	1_155207733_C_T	0.702389	0.001256	1562	0.814572506708416	0.144665295148618	0.0316851138570968	0.0056237146359052	0.00345336964996401	0.0429625192531969
1_154605882_155673527	ENSG00000235919.3	ASH1L-AS1	Esophagus_Muscularis	COVID19_HGI_B1_ALL_eur_leave_ukbb_23andme_20210107	1_155167786_A_G	0.581688	0.001873	1566	0.83615904074123	0.12692693428796	0.0297058482122447	0.00450657481592791	0.00270160194263734	0.0292025692903421
1_154605882_155673527	ENSG00000235919.3	ASH1L-AS1	Stomach	COVID19_HGI_C2_ALL_leave_23andme_20210107	1_155105882_T_G	0.873622	1.453e-06	1504	0.737883104591632	0.103462701885137	0.131216026901783	0.0183894816369757	0.00904868498447275	0.572265269228557
1_154605882_155673527	ENSG00000235919.3	ASH1L-AS1	Uterus	COVID19_HGI_C2_ALL_eur_leave_ukbb_23andme_20210107	1_155040654_C_T	0.631197	0.0001912	1632	0.850784124315755	0.127262794635767	0.0177789012396006	0.00265790412561368	0.00151627568326369	0.0813370204764691
1_154605882_155673527	ENSG00000235919.3	ASH1L-AS1	Skin_Sun_Exposed_Lower_leg	COVID19_HGI_B1_ALL_leave_23andme_20210107	1_155181989_G_A	0.685257	0.002266	1434	0.862259108273063	0.103522370490795	0.0284891022768156	0.00341807514158273	0.00231134381774434	0.0313043796163556
1_154605882_155673527	ENSG00000235919.3	ASH1L-AS1	Liver	COVID19_HGI_B1_ALL_leave_UKBB_23andme_20210107	1_154753467_T_C	0.590382	0.003463	1330	0.8631351961409	0.105409520075582	0.0259110099678819	0.00316197380271539	0.0023823000129212	0.0286067940853306
1_154605882_155673527	ENSG00000235919.3	ASH1L-AS1	Cells_Transformed_fibroblasts	COVID19_HGI_A2_ALL_eur_leave_ukbb_23andme_20210107	1_155153537_C_T	0.950362	4.065e-06	1689	0.558814929944782	0.0830926706114735	0.292397177055073	0.0434555935836374	0.0222396288050342	0.17316491129734
1_154605882_155673527	ENSG00000235919.3	ASH1L-AS1	Adipose_Visceral_Omentum	COVID19_HGI_C2_ALL_leave_UKBB_23andme_20210107	1_155040654_C_T	0.620681	0.0001591	1426	0.885760008854275	0.0997010467414859	0.0122838887193378	0.00138179987362711	0.000873255811274454	0.131292697957741
1_154605882_155673527	ENSG00000235919.3	ASH1L-AS1	Brain_Frontal_Cortex_BA9	COVID19_HGI_C2_ALL_eur_leave_23andme_20210107	1_155105882_T_G	0.0657689	1.015e-08	1636	0.0504512780264092	0.00719969585750005	0.725334480091891	0.103395902937039	0.113618643087161	0.929151298147463
1_154605882_155673527	ENSG00000235919.3	ASH1L-AS1	Brain_Hippocampus	COVID19_HGI_A2_ALL_leave_23andme_20210107	1_155173527_G_A	0.64393	3.926e-07	1345	0.245225559401142	0.031859109351058	0.596362271905942	0.0774288143511941	0.0491242449906638	0.306461111776275
1_154605882_155673527	ENSG00000235919.3	ASH1L-AS1	Brain_Substantia_nigra	COVID19_HGI_C2_ALL_leave_23andme_20210107	1_155105882_T_G	0.517376	1.453e-06	1488	0.733020330126275	0.109273382954877	0.127488767395191	0.0189938821277062	0.0112236373959508	0.616396322520497
1_154605882_155673527	ENSG00000235919.3	ASH1L-AS1	Colon_Sigmoid	COVID19_HGI_B2_ALL_leave_UKBB_23andme_20210107	1_155167786_A_G	0.417715	5.589e-07	1257	0.295636626460997	0.0324615897793797	0.565654566633405	0.062066006957971	0.0441812101682481	0.302297708013792
1_154605882_155673527	ENSG00000235919.3	ASH1L-AS1	Heart_Left_Ventricle	COVID19_HGI_A2_ALL_eur_leave_ukbb_23andme_20210107	1_155153537_C_T	0.0198694	4.065e-06	1689	0.542056147641995	0.0825079998336711	0.283628226238567	0.0431232226859438	0.0486844035998241	0.428497305376926
1_154605882_155673527	ENSG00000235919.3	ASH1L-AS1	Skin_Sun_Exposed_Lower_leg	COVID19_HGI_A2_ALL_leave_23andme_20210107	1_155173527_G_A	0.906527	3.926e-07	1346	0.25328414531609	0.0283365105666789	0.615960807030829	0.0688779180721996	0.0335406190142027	0.307725450785675
1_154605882_155673527	ENSG00000235919.3	ASH1L-AS1	Small_Intestine_Terminal_Ileum	COVID19_HGI_A2_ALL_eur_leave_23andme_20210107	1_155153537_C_T	0.971588	2.613e-06	1683	0.558487460459389	0.0898590875519659	0.282160939737867	0.0453747970012855	0.0241177152494931	0.208201356238609
1_154605882_155673527	ENSG00000235919.3	ASH1L-AS1	Brain_Cortex	COVID19_HGI_B2_ALL_eur_leave_ukbb_23andme_20210107	1_155167786_A_G	0.508345	1.02e-08	1558	0.0163526545300804	0.00250747924982184	0.795004557825749	0.121839914628829	0.0642953937655208	0.603330869559132
1_154605882_155673527	ENSG00000235919.3	ASH1L-AS1	Lung	COVID19_HGI_B2_ALL_leave_23andme_20210107	1_155173527_G_A	0.849904	2.603e-07	1390	0.257278352157403	0.0277666149112994	0.611925433719269	0.0660046677723351	0.0370249314396942	0.317495826548468
1_154605882_155673527	ENSG00000235919.3	ASH1L-AS1	Testis	COVID19_HGI_B1_ALL_leave_23andme_20210107	1_155137395_G_T	0.0363977	0.003259	1434	0.846954214576765	0.118347537461733	0.0279834275003289	0.00390740363993322	0.00280741682124003	0.0448727921798821
1_154605882_155673527	ENSG00000235919.3	ASH1L-AS1	Pituitary	COVID19_HGI_A2_ALL_eur_leave_ukbb_23andme_20210107	1_155153537_C_T	0.372797	4.065e-06	1688	0.558921741806156	0.0817321577904531	0.292449914099227	0.0427413358024855	0.0241548505016793	0.237162918382038
1_154605882_155673527	ENSG00000235919.3	ASH1L-AS1	Colon_Sigmoid	COVID19_HGI_C2_ALL_eur_leave_23andme_20210107	1_155105882_T_G	0.343545	1.015e-08	1639	0.0530024760445778	0.00781443527304273	0.762013894154252	0.112282850920958	0.0648863436071696	0.936552961291537
1_154605882_155673527	ENSG00000235919.3	ASH1L-AS1	Stomach	COVID19_HGI_A2_ALL_eur_leave_ukbb_23andme_20210107	1_155153537_C_T	0.704676	4.065e-06	1689	0.55439513042141	0.0877032946889217	0.290084538586536	0.0458683710296637	0.021948665273469	0.195766996509464
1_154605882_155673527	ENSG00000235919.3	ASH1L-AS1	Whole_Blood	COVID19_HGI_A2_ALL_leave_23andme_20210107	1_155173527_G_A	0.575329	3.926e-07	1346	0.255499417551753	0.0246206939540913	0.621348119657006	0.059836282075277	0.0386954867618725	0.31222730108495
1_154605882_155673527	ENSG00000235919.3	ASH1L-AS1	Pituitary	COVID19_HGI_C2_ALL_eur_leave_23andme_20210107	1_155105882_T_G	0.453079	1.015e-08	1638	0.0533956541780294	0.00755504403154254	0.767658857011836	0.108554551705381	0.0628358930732112	0.931227166207582
1_154605882_155673527	ENSG00000235919.3	ASH1L-AS1	Brain_Hypothalamus	COVID19_HGI_B2_ALL_eur_leave_ukbb_23andme_20210107	1_155167786_A_G	0.403189	1.02e-08	1556	0.0154361107140754	0.00329258429201602	0.750445525300375	0.160002215194197	0.0708235644993369	0.578058252312383
1_154605882_155673527	ENSG00000235919.3	ASH1L-AS1	Skin_Not_Sun_Exposed_Suprapubic	COVID19_HGI_A2_ALL_leave_23andme_20210107	1_155173527_G_A	0.961461	3.926e-07	1346	0.255249799316328	0.0254097928761474	0.620741073963127	0.0617571422164586	0.0368421916279393	0.303083411844463
1_154605882_155673527	ENSG00000235919.3	ASH1L-AS1	Cells_EBV-transformed_lymphocytes	COVID19_HGI_C2_ALL_leave_23andme_20210107	1_155105882_T_G	0.530833	1.453e-06	1503	0.736648654087472	0.103193433132264	0.130993331883232	0.0183393768352128	0.010825204061819	0.587530741550668
1_154605882_155673527	ENSG00000235919.3	ASH1L-AS1	Artery_Aorta	COVID19_HGI_C2_ALL_eur_leave_23andme_20210107	1_155105882_T_G	0.331413	1.015e-08	1639	0.0526575207103795	0.00838522454772156	0.757054488912493	0.120492535317109	0.0614102305122971	0.937436595200156
1_154605882_155673527	ENSG00000235919.3	ASH1L-AS1	Prostate	COVID19_HGI_B1_ALL_leave_UKBB_23andme_20210107	1_154753201_A_C	0.27234	0.001776	1331	0.856490059037013	0.111936440048196	0.0257409722382117	0.00336166952440872	0.0024708591521701	0.0315205967499811
1_154605882_155673527	ENSG00000235919.3	ASH1L-AS1	Prostate	COVID19_HGI_A2_ALL_eur_leave_23andme_20210107	1_155153537_C_T	0.504328	2.613e-06	1686	0.555347631626794	0.0920341146321257	0.280814178044744	0.046512197039391	0.0252918786569449	0.220638386298354
1_154605882_155673527	ENSG00000235919.3	ASH1L-AS1	Brain_Cerebellum	COVID19_HGI_C2_ALL_eur_leave_23andme_20210107	1_155105882_T_G	0.591874	1.015e-08	1639	0.0535994165076918	0.00761744643415911	0.77059607673933	0.109456908625692	0.0587301516931266	0.93126170372741
1_154605882_155673527	ENSG00000235919.3	ASH1L-AS1	Uterus	COVID19_HGI_B1_ALL_eur_leave_ukbb_23andme_20210107	1_155167786_A_G	0.580481	0.001873	1553	0.843409374395804	0.120122388129144	0.0295399911181301	0.00420450276603319	0.00272374359088929	0.0369186702246359
1_154605882_155673527	ENSG00000235919.3	ASH1L-AS1	Adipose_Visceral_Omentum	COVID19_HGI_B1_ALL_eur_leave_ukbb_23andme_20210107	1_155167786_A_G	0.13035	0.001873	1566	0.853703689002694	0.10940628924217	0.03032914908301	0.00388415157751688	0.0026767210946094	0.0578995135560604
1_154605882_155673527	ENSG00000235919.3	ASH1L-AS1	Whole_Blood	COVID19_HGI_B1_ALL_eur_leave_ukbb_23andme_20210107	1_155167786_A_G	0.576384	0.001873	1566	0.860007835077247	0.103299526389011	0.0305531136606488	0.00366740394545862	0.00247212092763445	0.0314555368610149
1_154605882_155673527	ENSG00000235919.3	ASH1L-AS1	Breast_Mammary_Tissue	COVID19_HGI_A2_ALL_leave_23andme_20210107	1_155173527_G_A	0.905955	3.926e-07	1346	0.251233419670703	0.0288490422894526	0.610973654668982	0.0701190579291283	0.038824825441734	0.304293116436703
1_154605882_155673527	ENSG00000235919.3	ASH1L-AS1	Nerve_Tibial	COVID19_HGI_A2_ALL_eur_leave_ukbb_23andme_20210107	1_155153537_C_T	0.777637	4.065e-06	1689	0.559394044313886	0.0844143149720964	0.292700195814316	0.0441500357463887	0.0193414091533135	0.197375532838667
1_154605882_155673527	ENSG00000235919.3	ASH1L-AS1	Artery_Aorta	COVID19_HGI_A2_ALL_leave_UKBB_23andme_20210107	1_155173527_G_A	0.873773	5.098e-07	1347	0.23401875882344	0.03022382260636	0.613753317746352	0.0792242476829981	0.0427798531408502	0.314255845992248
1_154605882_155673527	ENSG00000235919.3	ASH1L-AS1	Heart_Atrial_Appendage	COVID19_HGI_A2_ALL_leave_UKBB_23andme_20210107	1_155173527_G_A	0.660372	5.098e-07	1347	0.236609647838897	0.0279270454796711	0.620548357328408	0.0732016322342235	0.0417133171188006	0.329302217136196
1_154605882_155673527	ENSG00000235919.3	ASH1L-AS1	Skin_Sun_Exposed_Lower_leg	COVID19_HGI_C2_ALL_leave_UKBB_23andme_20210107	1_155040654_C_T	0.745233	0.0001591	1426	0.880786605176813	0.104609278949768	0.0122149166086988	0.00144980203248218	0.000939397232238167	0.1057393197247
1_154605882_155673527	ENSG00000235919.3	ASH1L-AS1	Artery_Coronary	COVID19_HGI_B1_ALL_eur_leave_ukbb_23andme_20210107	1_155167786_A_G	0.43228	0.001873	1564	0.834932326039129	0.128050902641357	0.0296132038055907	0.00453881768256095	0.0028647498313623	0.0363043175590922
1_154605882_155673527	ENSG00000235919.3	ASH1L-AS1	Minor_Salivary_Gland	COVID19_HGI_A2_ALL_eur_leave_23andme_20210107	1_155153537_C_T	0.65331	2.613e-06	1667	0.555487749041253	0.0924863996751105	0.280545289282154	0.046684828008928	0.0247957339925541	0.233058519756038
1_154605882_155673527	ENSG00000235919.3	ASH1L-AS1	Adipose_Subcutaneous	COVID19_HGI_C2_ALL_eur_leave_ukbb_23andme_20210107	1_155105882_T_G	0.35836	0.0001365	1640	0.866008247622987	0.112149911698579	0.0181262718428436	0.00234602124479384	0.00136954759079597	0.0737605262292981
1_154605882_155673527	ENSG00000235919.3	ASH1L-AS1	Testis	COVID19_HGI_B2_ALL_leave_UKBB_23andme_20210107	1_155167786_A_G	0.251213	5.589e-07	1257	0.289645838431839	0.0355182638688293	0.554192128277943	0.0679059193596334	0.0527378500617555	0.298402142681161
1_154605882_155673527	ENSG00000235919.3	ASH1L-AS1	Stomach	COVID19_HGI_C2_ALL_eur_leave_23andme_20210107	1_155105882_T_G	0.873622	1.015e-08	1639	0.0534301921702426	0.00820526216307291	0.768163147072858	0.117914348474248	0.0522870501195788	0.923613106478247
1_154605882_155673527	ENSG00000235919.3	ASH1L-AS1	Brain_Hippocampus	COVID19_HGI_A2_ALL_eur_leave_23andme_20210107	1_155153537_C_T	0.457455	2.613e-06	1680	0.55744753334466	0.0911154476111294	0.281933870883343	0.0460589748987968	0.023444173262071	0.249144880405499
1_154605882_155673527	ENSG00000235919.3	ASH1L-AS1	Pituitary	COVID19_HGI_B2_ALL_eur_leave_ukbb_23andme_20210107	1_155167786_A_G	0.60388	1.02e-08	1557	0.0166321678359455	0.00223246649557074	0.808593351208993	0.108470039929634	0.0640719745298566	0.57439981732726
1_154605882_155673527	ENSG00000235919.3	ASH1L-AS1	Esophagus_Mucosa	COVID19_HGI_B1_ALL_leave_UKBB_23andme_20210107	1_155198222_A_G	0.0021425	0.01521	1331	0.873958352725818	0.0942537914345673	0.026265964744719	0.00283001377181341	0.00269187732308266	0.0727040727015664
1_154605882_155673527	ENSG00000235919.3	ASH1L-AS1	Ovary	COVID19_HGI_B2_ALL_leave_23andme_20210107	1_155173527_G_A	0.476891	2.603e-07	1390	0.246392940995493	0.0344227050574596	0.586034954047707	0.0818215874384475	0.0513278124608935	0.313286988935581
1_154605882_155673527	ENSG00000235919.3	ASH1L-AS1	Prostate	COVID19_HGI_B2_ALL_leave_23andme_20210107	1_155173527_G_A	0.272484	2.603e-07	1390	0.246009386131054	0.0335377534290637	0.585122685390788	0.0797124783788753	0.0556176966702187	0.344532403688914
1_154605882_155673527	ENSG00000235919.3	ASH1L-AS1	Esophagus_Muscularis	COVID19_HGI_B2_ALL_eur_leave_23andme_20210107	1_155167786_A_G	0.581688	6.516e-08	1558	0.0690428393732499	0.0104184315762831	0.754763735748488	0.113840460515527	0.0519345327864519	0.313983551091277
1_154605882_155673527	ENSG00000235919.3	ASH1L-AS1	Artery_Coronary	COVID19_HGI_B2_ALL_leave_UKBB_23andme_20210107	1_155167786_A_G	0.43228	5.589e-07	1257	0.290382918089441	0.0354573790588225	0.555602415221365	0.0677913977336308	0.0507658898967412	0.273388079468578
1_154605882_155673527	ENSG00000235919.3	ASH1L-AS1	Small_Intestine_Terminal_Ileum	COVID19_HGI_B2_ALL_eur_leave_ukbb_23andme_20210107	1_155167786_A_G	0.924755	1.02e-08	1553	0.0164928149372278	0.00244239650531967	0.801816925474596	0.118679310852157	0.0605685522306997	0.58406881076091
1_154605882_155673527	ENSG00000235919.3	ASH1L-AS1	Skin_Sun_Exposed_Lower_leg	COVID19_HGI_B2_ALL_leave_23andme_20210107	1_155173527_G_A	0.906527	2.603e-07	1390	0.256576154880415	0.0296008661931692	0.61025528786489	0.0703711835416776	0.0331965075198476	0.330681462980447
1_154605882_155673527	ENSG00000235919.3	ASH1L-AS1	Cells_EBV-transformed_lymphocytes	COVID19_HGI_A2_ALL_leave_UKBB_23andme_20210107	1_155173527_G_A	0.262287	5.098e-07	1347	0.231174850008855	0.0287743377736439	0.606294691441797	0.0754071622822201	0.0583489584934848	0.339485108397323
1_154605882_155673527	ENSG00000235919.3	ASH1L-AS1	Liver	COVID19_HGI_A2_ALL_eur_leave_23andme_20210107	1_155153537_C_T	0.749054	2.613e-06	1687	0.561866547636975	0.0882185016471513	0.284193174112527	0.0445999649998393	0.0211218116035078	0.23387947411017
1_154605882_155673527	ENSG00000235919.3	ASH1L-AS1	Lung	COVID19_HGI_A2_ALL_leave_UKBB_23andme_20210107	1_155173527_G_A	0.849904	5.098e-07	1347	0.241164581870314	0.0247880460605695	0.632494433309468	0.0649742160811783	0.0365787226784704	0.330106248683216
1_154605882_155673527	ENSG00000235919.3	ASH1L-AS1	Cells_Transformed_fibroblasts	COVID19_HGI_B1_ALL_eur_leave_ukbb_23andme_20210107	1_155167786_A_G	0.671232	0.001873	1566	0.84627010570414	0.116856299170745	0.0300650594943306	0.00414884177497194	0.00265969385581241	0.0286752998955014
1_154605882_155673527	ENSG00000235919.3	ASH1L-AS1	Esophagus_Muscularis	COVID19_HGI_C2_ALL_leave_23andme_20210107	1_155105882_T_G	0.987594	1.453e-06	1504	0.734383645070912	0.106598624131717	0.130593726198928	0.0189467067436561	0.00947729785478812	0.4676090934459
1_154605882_155673527	ENSG00000235919.3	ASH1L-AS1	Testis	COVID19_HGI_B1_ALL_eur_leave_ukbb_23andme_20210107	1_155167786_A_G	0.251213	0.001873	1566	0.834869914518842	0.128011442552788	0.02966005000159	0.00454489155650582	0.00291370137027457	0.040573645444914
1_154605882_155673527	ENSG00000235919.3	ASH1L-AS1	Artery_Tibial	COVID19_HGI_C2_ALL_eur_leave_23andme_20210107	1_155105882_T_G	0.789766	1.015e-08	1639	0.0515074789602687	0.0108967912354309	0.740520397340906	0.156622158514474	0.0404531739489199	0.925474875682074
1_154605882_155673527	ENSG00000235919.3	ASH1L-AS1	Colon_Transverse	COVID19_HGI_C2_ALL_leave_23andme_20210107	1_155105882_T_G	0.599003	1.453e-06	1504	0.723920334014093	0.116135240361215	0.128733060062829	0.0206414883263682	0.0105698772354957	0.497277742856445
1_154605882_155673527	ENSG00000235919.3	ASH1L-AS1	Whole_Blood	COVID19_HGI_B2_ALL_eur_leave_23andme_20210107	1_155167786_A_G	0.576384	6.516e-08	1558	0.0713780972347517	0.00840334214717923	0.780292349048336	0.0918156941776835	0.0481105173920499	0.335799692067729
1_154605882_155673527	ENSG00000235919.3	ASH1L-AS1	Brain_Cerebellar_Hemisphere	COVID19_HGI_C2_ALL_leave_UKBB_23andme_20210107	1_155040654_C_T	0.008619	0.0001591	1425	0.86037011579684	0.124433273829037	0.0119284399129055	0.00172363722608375	0.00154453323513426	0.369773970941574
1_154605882_155673527	ENSG00000235919.3	ASH1L-AS1	Brain_Amygdala	COVID19_HGI_B1_ALL_leave_23andme_20210107	1_155181989_G_A	0.688552	0.002266	1431	0.808982497530618	0.15611128746377	0.0266913147305418	0.00514761956282835	0.00306728071224224	0.0275530550245374
1_154605882_155673527	ENSG00000235919.3	ASH1L-AS1	Brain_Amygdala	COVID19_HGI_A2_ALL_leave_UKBB_23andme_20210107	1_155173527_G_A	0.399139	5.098e-07	1347	0.220368062395144	0.040814764505285	0.577952084270295	0.106989667814997	0.0538754210142787	0.326160751977278
1_154605882_155673527	ENSG00000235919.3	ASH1L-AS1	Thyroid	COVID19_HGI_B1_ALL_leave_23andme_20210107	1_154787213_G_A	0.00143191	0.06627	1434	0.863998838124832	0.101490644548327	0.0285465830748791	0.00335064482630257	0.00261328942565906	0.0335893746445894
1_154605882_155673527	ENSG00000235919.3	ASH1L-AS1	Brain_Hypothalamus	COVID19_HGI_A2_ALL_eur_leave_ukbb_23andme_20210107	1_155153537_C_T	0.275252	4.065e-06	1685	0.520235551077639	0.11916143308923	0.272184555308174	0.0623185468681552	0.0260999136568016	0.234927133201241
1_154605882_155673527	ENSG00000235919.3	ASH1L-AS1	Heart_Atrial_Appendage	COVID19_HGI_B2_ALL_eur_leave_ukbb_23andme_20210107	1_155167786_A_G	0.842902	1.02e-08	1558	0.016759932453053	0.00233150624299631	0.814804878591369	0.113296256872661	0.0528074258399215	0.582723439564503
1_154605882_155673527	ENSG00000235919.3	ASH1L-AS1	Thyroid	COVID19_HGI_B1_ALL_eur_leave_23andme_20210107	1_155207733_C_T	0.0240888	0.001256	1565	0.848235436015975	0.111031844453368	0.0330442941670154	0.00432204703195442	0.00336637833168791	0.130684226294644
1_154605882_155673527	ENSG00000235919.3	ASH1L-AS1	Brain_Putamen_basal_ganglia	COVID19_HGI_C2_ALL_eur_leave_23andme_20210107	1_155105882_T_G	0.59927	1.015e-08	1636	0.0522247067212272	0.00884141278834856	0.750823410978783	0.127050035527826	0.0610604339838155	0.933006998680628
1_154605882_155673527	ENSG00000235919.3	ASH1L-AS1	Adrenal_Gland	COVID19_HGI_C2_ALL_leave_23andme_20210107	1_155105882_T_G	0.195113	1.453e-06	1503	0.730318809066694	0.108048140607513	0.129860828700788	0.0191998879023789	0.0125723337226261	0.649322370434907
1_154605882_155673527	ENSG00000235919.3	ASH1L-AS1	Colon_Sigmoid	COVID19_HGI_A2_ALL_eur_leave_ukbb_23andme_20210107	1_155153537_C_T	0.518431	4.065e-06	1689	0.555432898015734	0.0844492344939208	0.290627545401063	0.0441623206229617	0.0253280014663201	0.196688580130541
1_154605882_155673527	ENSG00000235919.3	ASH1L-AS1	Cells_Transformed_fibroblasts	COVID19_HGI_B2_ALL_eur_leave_23andme_20210107	1_155040654_C_T	0.0790097	1.842e-07	1558	0.0695549072758696	0.0094905830722542	0.760361568726485	0.103692423801964	0.0569005171234271	0.280360749634341
1_154605882_155673527	ENSG00000235919.3	ASH1L-AS1	Pancreas	COVID19_HGI_A2_ALL_leave_UKBB_23andme_20210107	1_155173527_G_A	0.507386	5.098e-07	1347	0.237884563327152	0.0248774230052086	0.623892036333873	0.0651970518575338	0.0481489254762332	0.31979976027627
1_154605882_155673527	ENSG00000235919.3	ASH1L-AS1	Whole_Blood	COVID19_HGI_B2_ALL_leave_UKBB_23andme_20210107	1_155167786_A_G	0.576384	5.589e-07	1257	0.303652722002887	0.0272845617617078	0.580992114974826	0.0521688509010762	0.0359017503595022	0.293435577992839
1_154605882_155673527	ENSG00000235919.3	ASH1L-AS1	Spleen	COVID19_HGI_B1_ALL_eur_leave_ukbb_23andme_20210107	1_155167786_A_G	0.117602	0.001873	1562	0.827447861543546	0.135527409234881	0.0292069186414404	0.00478075440571221	0.00303705617442091	0.0517663098477208
1_154605882_155673527	ENSG00000235919.3	ASH1L-AS1	Brain_Anterior_cingulate_cortex_BA24	COVID19_HGI_A2_ALL_leave_23andme_20210107	1_155173527_G_A	0.847714	3.926e-07	1346	0.242940349678251	0.0338503820165166	0.590805767417535	0.0822704899367455	0.0501330109509524	0.290586247979206
1_154605882_155673527	ENSG00000235919.3	ASH1L-AS1	Adrenal_Gland	COVID19_HGI_B1_ALL_eur_leave_23andme_20210107	1_155207733_C_T	0.271031	0.001256	1564	0.831403830462929	0.128152839564136	0.0323709370207659	0.00498658027564677	0.00308581267652247	0.0530800781206136
1_154605882_155673527	ENSG00000235919.3	ASH1L-AS1	Brain_Caudate_basal_ganglia	COVID19_HGI_B2_ALL_eur_leave_23andme_20210107	1_155167786_A_G	0.752089	6.516e-08	1558	0.0693992883684456	0.00954304249176774	0.758660371194828	0.104264668502109	0.0581326294428508	0.328215062929375
1_154605882_155673527	ENSG00000235919.3	ASH1L-AS1	Brain_Spinal_cord_cervical_c-1	COVID19_HGI_B2_ALL_eur_leave_ukbb_23andme_20210107	1_155167786_A_G	0.0717905	1.02e-08	1546	0.0157309373078472	0.0023898339597181	0.764761946196182	0.116081110788308	0.101036171747945	0.614963275771636
1_154605882_155673527	ENSG00000235919.3	ASH1L-AS1	Brain_Frontal_Cortex_BA9	COVID19_HGI_A2_ALL_eur_leave_23andme_20210107	1_155153537_C_T	0.561914	2.613e-06	1684	0.564674263242023	0.083197724114432	0.285596027385504	0.0420545423412961	0.0244774429167445	0.233528437624712
1_154605882_155673527	ENSG00000235919.3	ASH1L-AS1	Vagina	COVID19_HGI_C2_ALL_leave_UKBB_23andme_20210107	1_155040654_C_T	0.506756	0.0001591	1425	0.859720345768626	0.12550359546822	0.0119188401201211	0.00173881632907677	0.00111840231395567	0.131182214852462
1_154605882_155673527	ENSG00000235919.3	ASH1L-AS1	Artery_Coronary	COVID19_HGI_C2_ALL_eur_leave_23andme_20210107	1_155105882_T_G	0.398226	1.015e-08	1637	0.0524340882924523	0.00845137546097348	0.753841539936611	0.121441053515466	0.0638319427944972	0.927654929907364
1_154605882_155673527	ENSG00000235919.3	ASH1L-AS1	Brain_Caudate_basal_ganglia	COVID19_HGI_A2_ALL_leave_UKBB_23andme_20210107	1_155173527_G_A	0.893334	5.098e-07	1347	0.235689122321625	0.0275253964672545	0.61813412526797	0.0721434459595137	0.0465079099836371	0.325802682316061
1_154605882_155673527	ENSG00000235919.3	ASH1L-AS1	Nerve_Tibial	COVID19_HGI_B2_ALL_eur_leave_23andme_20210107	1_155167786_A_G	0.745094	6.516e-08	1558	0.0702518596177417	0.00972087184719106	0.767980524695928	0.106220973462113	0.0458257703770264	0.329813044735963
1_154605882_155673527	ENSG00000235919.3	ASH1L-AS1	Ovary	COVID19_HGI_B2_ALL_eur_leave_ukbb_23andme_20210107	1_155167786_A_G	0.534775	1.02e-08	1558	0.0162425526620287	0.00254459080131879	0.789651819115023	0.123640513548938	0.0679205238726914	0.556936029960847
1_154605882_155673527	ENSG00000235919.3	ASH1L-AS1	Brain_Substantia_nigra	COVID19_HGI_B2_ALL_leave_UKBB_23andme_20210107	1_155167786_A_G	0.798125	5.589e-07	1254	0.290235667385599	0.0366499539394586	0.555317657061785	0.0700758678023101	0.0477208538108478	0.28611005351992
1_154605882_155673527	ENSG00000235919.3	ASH1L-AS1	Thyroid	COVID19_HGI_B2_ALL_eur_leave_ukbb_23andme_20210107	1_155167786_A_G	0.139255	1.02e-08	1558	0.0161843828461673	0.00209762065414918	0.786823821455521	0.101885417899547	0.093008757144615	0.592730370481986
1_154605882_155673527	ENSG00000235919.3	ASH1L-AS1	Prostate	COVID19_HGI_B2_ALL_eur_leave_23andme_20210107	1_155167786_A_G	0.295294	6.516e-08	1556	0.0676934163608055	0.0103091936379009	0.740008504576236	0.112628319319157	0.0693605661059004	0.34355443378514
1_154605882_155673527	ENSG00000235919.3	ASH1L-AS1	Uterus	COVID19_HGI_C2_ALL_eur_leave_23andme_20210107	1_155105882_T_G	0.538335	1.015e-08	1631	0.0529336040124922	0.0079143776142317	0.761019831567604	0.113719608580122	0.06441257822555	0.931390018805019
1_154605882_155673527	ENSG00000235919.3	ASH1L-AS1	Prostate	COVID19_HGI_B2_ALL_leave_UKBB_23andme_20210107	1_155167786_A_G	0.295294	5.589e-07	1257	0.290434728298531	0.0357154924935189	0.555701545974279	0.0682861613442938	0.0498620718893777	0.314293817422851
1_154605882_155673527	ENSG00000235919.3	ASH1L-AS1	Pancreas	COVID19_HGI_B1_ALL_leave_23andme_20210107	1_154795033_T_C	0.0121306	0.005997	1434	0.867174956421105	0.0984252129227105	0.028651522249331	0.00324947720554757	0.0024988312013055	0.0423283655827346
1_154605882_155673527	ENSG00000235919.3	ASH1L-AS1	Cells_EBV-transformed_lymphocytes	COVID19_HGI_B2_ALL_leave_UKBB_23andme_20210107	1_155167786_A_G	0.381007	5.589e-07	1257	0.292121915420099	0.0340046912418335	0.558929715337137	0.0650127411622145	0.0499309368387151	0.291283242307305
1_154605882_155673527	ENSG00000235919.3	ASH1L-AS1	Heart_Left_Ventricle	COVID19_HGI_B1_ALL_eur_leave_ukbb_23andme_20210107	1_155167786_A_G	0.0763909	0.001873	1566	0.84333666144785	0.119530477657328	0.0299608443324169	0.00424357737252514	0.00292843918988056	0.0686190300674334
1_154605882_155673527	ENSG00000235919.3	ASH1L-AS1	Brain_Putamen_basal_ganglia	COVID19_HGI_A2_ALL_eur_leave_ukbb_23andme_20210107	1_155153537_C_T	0.284718	4.065e-06	1684	0.543024458207796	0.0946820797078761	0.284096478095919	0.0495065468385004	0.0286904371499084	0.220457065157185
1_154605882_155673527	ENSG00000235919.3	ASH1L-AS1	Nerve_Tibial	COVID19_HGI_B1_ALL_eur_leave_ukbb_23andme_20210107	1_155167786_A_G	0.745094	0.001873	1566	0.845125824447061	0.117980709037201	0.0300244071259668	0.00418876758337926	0.00268029180639222	0.0270999271322398
1_154605882_155673527	ENSG00000235919.3	ASH1L-AS1	Brain_Putamen_basal_ganglia	COVID19_HGI_B2_ALL_leave_23andme_20210107	1_155173527_G_A	0.342966	2.603e-07	1390	0.243850745169378	0.0353304940243027	0.579988451221293	0.0839751969354396	0.0568551126495871	0.319350058862444
1_154605882_155673527	ENSG00000235919.3	ASH1L-AS1	Skin_Not_Sun_Exposed_Suprapubic	COVID19_HGI_A2_ALL_eur_leave_ukbb_23andme_20210107	1_155153537_C_T	0.915528	4.065e-06	1689	0.56803284644666	0.0752283747765058	0.297220406748927	0.0393427032386604	0.0201756687892467	0.192658304528624
1_154605882_155673527	ENSG00000235919.3	ASH1L-AS1	Esophagus_Mucosa	COVID19_HGI_B2_ALL_leave_23andme_20210107	1_155167786_A_G	0.00921579	3.777e-07	1390	0.210499552578362	0.0255679234213698	0.500664082030579	0.0606095411841667	0.202658900785523	0.376439054361955
1_154605882_155673527	ENSG00000235919.3	ASH1L-AS1	Heart_Atrial_Appendage	COVID19_HGI_B1_ALL_leave_23andme_20210107	1_155181989_G_A	0.54743	0.002266	1434	0.857026063432135	0.108546365179025	0.0283162021030025	0.00358385211012133	0.00252751717571588	0.0323167824091981
1_154605882_155673527	ENSG00000235919.3	ASH1L-AS1	Colon_Transverse	COVID19_HGI_B2_ALL_eur_leave_23andme_20210107	1_155167786_A_G	0.477612	6.516e-08	1558	0.0679626705160539	0.011246805573749	0.742955526681521	0.122893086692247	0.0549419105364291	0.336781732959799
1_154605882_155673527	ENSG00000235919.3	ASH1L-AS1	Adrenal_Gland	COVID19_HGI_A2_ALL_leave_23andme_20210107	1_155173527_G_A	0.417796	3.926e-07	1345	0.245244918724969	0.0323973476639342	0.596409035664659	0.0787396256511125	0.0472090722953257	0.322603299850168
1_154605882_155673527	ENSG00000235919.3	ASH1L-AS1	Brain_Amygdala	COVID19_HGI_A2_ALL_eur_leave_23andme_20210107	1_155153537_C_T	0.322883	2.613e-06	1680	0.531299050121093	0.116299625638449	0.268702963582761	0.0587932954670603	0.0249050651906367	0.247160476472731
1_154605882_155673527	ENSG00000235919.3	ASH1L-AS1	Uterus	COVID19_HGI_A2_ALL_leave_UKBB_23andme_20210107	1_155173527_G_A	0.619274	5.098e-07	1347	0.233994575553645	0.0283957465919438	0.613689893078409	0.0744230958857887	0.0494966888902134	0.330300025682678
1_154605882_155673527	ENSG00000235919.3	ASH1L-AS1	Artery_Tibial	COVID19_HGI_B1_ALL_leave_23andme_20210107	1_154729627_C_G	0.000157617	0.4815	1434	0.810135697239301	0.154796851863108	0.0267669410682998	0.00511130979747903	0.00318920003181187	0.0351252513237663
1_154605882_155673527	ENSG00000235919.3	ASH1L-AS1	Brain_Frontal_Cortex_BA9	COVID19_HGI_C2_ALL_leave_UKBB_23andme_20210107	1_155040654_C_T	0.579345	0.0001591	1425	0.877906488443926	0.107293751395021	0.0121726215654077	0.00148654203166156	0.00114059656398371	0.126665734333469
1_154605882_155673527	ENSG00000235919.3	ASH1L-AS1	Pancreas	COVID19_HGI_C2_ALL_leave_23andme_20210107	1_155105882_T_G	0.879853	1.453e-06	1504	0.751452388572446	0.0900296141754447	0.133629020939436	0.0160008676400244	0.00888810867264938	0.58423011909328
1_154605882_155673527	ENSG00000235919.3	ASH1L-AS1	Vagina	COVID19_HGI_A2_ALL_leave_UKBB_23andme_20210107	1_155173527_G_A	0.634502	5.098e-07	1347	0.23063664655576	0.0318391592393996	0.604883162910407	0.083454331204555	0.049186700089879	0.327739708169424
1_154605882_155673527	ENSG00000235919.3	ASH1L-AS1	Pituitary	COVID19_HGI_B2_ALL_leave_UKBB_23andme_20210107	1_155040654_C_T	0.184835	7.436e-07	1257	0.295392594924759	0.0309902207128407	0.565187650356731	0.0592457692220655	0.0491837647836041	0.305287823515626
1_154605882_155673527	ENSG00000235919.3	ASH1L-AS1	Brain_Frontal_Cortex_BA9	COVID19_HGI_A2_ALL_eur_leave_ukbb_23andme_20210107	1_155153537_C_T	0.561914	4.065e-06	1684	0.557729609705209	0.0821745158567916	0.29179679832681	0.0429672944189164	0.0253317816922739	0.218325440702764
1_154605882_155673527	ENSG00000235919.3	ASH1L-AS1	Pituitary	COVID19_HGI_B1_ALL_leave_23andme_20210107	1_155181989_G_A	0.636537	0.002266	1434	0.860290934185989	0.105270328473232	0.0284240736649665	0.00347560007788868	0.00253906359792452	0.034611065783184
1_154605882_155673527	ENSG00000235919.3	ASH1L-AS1	Heart_Left_Ventricle	COVID19_HGI_C2_ALL_leave_23andme_20210107	1_155105882_T_G	0.965176	1.453e-06	1504	0.743293937235758	0.0984804858219424	0.132178222617303	0.0175040111475019	0.008543343177494	0.523082609560661
1_154605882_155673527	ENSG00000235919.3	ASH1L-AS1	Breast_Mammary_Tissue	COVID19_HGI_C2_ALL_eur_leave_23andme_20210107	1_155105882_T_G	0.191208	1.015e-08	1639	0.0524318252818843	0.00748706099892453	0.753809677250943	0.10756238497518	0.0787090514930679	0.938402332470727
1_154605882_155673527	ENSG00000235919.3	ASH1L-AS1	Prostate	COVID19_HGI_A2_ALL_leave_23andme_20210107	1_155173527_G_A	0.272484	3.926e-07	1346	0.243180372468979	0.0320135879628999	0.591389477983778	0.0777981116086959	0.0556184499756474	0.324370660454867
1_154605882_155673527	ENSG00000235919.3	ASH1L-AS1	Artery_Coronary	COVID19_HGI_B1_ALL_leave_UKBB_23andme_20210107	1_154753467_T_C	0.45724	0.003463	1330	0.857128226509567	0.111314874591363	0.0257385367447228	0.00334017452323726	0.00247818763110997	0.0280112584527583
1_154605882_155673527	ENSG00000235919.3	ASH1L-AS1	Artery_Coronary	COVID19_HGI_A2_ALL_eur_leave_23andme_20210107	1_155153537_C_T	0.361309	2.613e-06	1687	0.554402014473864	0.0920232578159061	0.280415574530498	0.0465185631374452	0.0266405900422866	0.223679801570264
1_154605882_155673527	ENSG00000235919.3	ASH1L-AS1	Prostate	COVID19_HGI_B1_ALL_eur_leave_ukbb_23andme_20210107	1_155167786_A_G	0.295294	0.001873	1563	0.834925124392797	0.128148592551776	0.0295395680916764	0.00453102880832385	0.00285568615542734	0.0411157161043325
1_154605882_155673527	ENSG00000235919.3	ASH1L-AS1	Stomach	COVID19_HGI_B1_ALL_leave_UKBB_23andme_20210107	1_154753467_T_C	0.139035	0.003463	1331	0.861442174694139	0.107034398244552	0.025889803237831	0.0032143950759561	0.00241922874752186	0.0333827600289872
1_154605882_155673527	ENSG00000235919.3	ASH1L-AS1	Brain_Hypothalamus	COVID19_HGI_B1_ALL_leave_23andme_20210107	1_155181989_G_A	0.490014	0.002266	1432	0.803294355254863	0.16149017628651	0.0265137246143953	0.00532680824567404	0.00337493559855707	0.0259867955563793
1_154605882_155673527	ENSG00000235919.3	ASH1L-AS1	Pituitary	COVID19_HGI_A2_ALL_eur_leave_23andme_20210107	1_155153537_C_T	0.372797	2.613e-06	1688	0.565909775344688	0.0827540308311594	0.286239240311421	0.0418340294391681	0.023262924073563	0.254533221671523
1_154605882_155673527	ENSG00000235919.3	ASH1L-AS1	Brain_Hippocampus	COVID19_HGI_B2_ALL_leave_UKBB_23andme_20210107	1_155167786_A_G	0.669185	5.589e-07	1256	0.292425485133977	0.0353817955787783	0.559509598654811	0.0676524007639126	0.0450307198685217	0.294570812799122
1_154605882_155673527	ENSG00000235919.3	ASH1L-AS1	Brain_Cerebellar_Hemisphere	COVID19_HGI_B1_ALL_eur_leave_23andme_20210107	1_155207733_C_T	0.422125	0.001256	1562	0.828508527791911	0.131126302446688	0.0321695626594108	0.00508830172827601	0.00310730537371484	0.0509207255454746
1_154605882_155673527	ENSG00000235919.3	ASH1L-AS1	Artery_Tibial	COVID19_HGI_B2_ALL_eur_leave_ukbb_23andme_20210107	1_155167786_A_G	0.774424	1.02e-08	1558	0.0159974423614147	0.00324209216188701	0.777735478205376	0.157572874676495	0.0454521125948278	0.588635312422492
1_154605882_155673527	ENSG00000235919.3	ASH1L-AS1	Testis	COVID19_HGI_C2_ALL_leave_23andme_20210107	1_155105882_T_G	0.0644008	1.453e-06	1504	0.725887167258543	0.107253952544224	0.129082817419121	0.019053997495296	0.0187220652828153	0.712420736333569
1_154605882_155673527	ENSG00000235919.3	ASH1L-AS1	Cells_EBV-transformed_lymphocytes	COVID19_HGI_B2_ALL_eur_leave_23andme_20210107	1_155167786_A_G	0.381007	6.516e-08	1556	0.0681461183149538	0.00992846684486039	0.744960083933414	0.108467566753763	0.0684977641530092	0.323139421552386
1_154605882_155673527	ENSG00000235919.3	ASH1L-AS1	Ovary	COVID19_HGI_C2_ALL_eur_leave_ukbb_23andme_20210107	1_155040654_C_T	0.0818032	0.0001912	1640	0.839449138822397	0.138315999987015	0.0175703676382999	0.00289329755520824	0.00177119599708047	0.122460757579695
1_154605882_155673527	ENSG00000235919.3	ASH1L-AS1	Skin_Sun_Exposed_Lower_leg	COVID19_HGI_C2_ALL_eur_leave_ukbb_23andme_20210107	1_155105882_T_G	0.33863	0.0001365	1640	0.858383723831996	0.119785008002553	0.017966684227729	0.00250584095599472	0.00135874298172705	0.0750495117015371
1_154605882_155673527	ENSG00000235919.3	ASH1L-AS1	Brain_Spinal_cord_cervical_c-1	COVID19_HGI_C2_ALL_leave_23andme_20210107	1_155105882_T_G	0.901775	1.453e-06	1497	0.732739994881612	0.107366434453589	0.130274890850623	0.0190782914307693	0.0105403883834061	0.584145603051054
1_154605882_155673527	ENSG00000235919.3	ASH1L-AS1	Skin_Sun_Exposed_Lower_leg	COVID19_HGI_B1_ALL_leave_UKBB_23andme_20210107	1_154753467_T_C	0.934442	0.003463	1331	0.870842297527065	0.0979032405403794	0.0261723147489981	0.00294024437498939	0.00214190280856782	0.0276074422894276
1_154605882_155673527	ENSG00000235919.3	ASH1L-AS1	Whole_Blood	COVID19_HGI_C2_ALL_eur_leave_23andme_20210107	1_155105882_T_G	0.672834	1.015e-08	1639	0.0551498000219329	0.00690469740775458	0.792885861430252	0.0992226453901421	0.0458369957499184	0.929866062240606
1_154605882_155673527	ENSG00000235919.3	ASH1L-AS1	Brain_Cortex	COVID19_HGI_B2_ALL_eur_leave_23andme_20210107	1_155167786_A_G	0.508345	6.516e-08	1558	0.0682892592261525	0.0104713213490996	0.746525734933744	0.114410272993149	0.0603034114978551	0.338629127703229
1_154605882_155673527	ENSG00000235919.3	ASH1L-AS1	Cells_Transformed_fibroblasts	COVID19_HGI_C2_ALL_eur_leave_23andme_20210107	1_155105882_T_G	0.532893	1.015e-08	1639	0.0539239141652326	0.00776204048927501	0.775261363007439	0.111542950399335	0.051509731938718	0.92379329921192
1_154605882_155673527	ENSG00000235919.3	ASH1L-AS1	Ovary	COVID19_HGI_A2_ALL_eur_leave_23andme_20210107	1_155153537_C_T	0.621721	2.613e-06	1688	0.550673804048773	0.0934058787366444	0.27853014717724	0.0472144052566051	0.0301757647807379	0.169827436956304
1_154605882_155673527	ENSG00000235919.3	ASH1L-AS1	Breast_Mammary_Tissue	COVID19_HGI_C2_ALL_eur_leave_ukbb_23andme_20210107	1_155105882_T_G	0.191208	0.0001365	1640	0.855782920388317	0.122275963647367	0.0179122472516848	0.00255786646711626	0.00147100224551447	0.0998114077191366
1_154605882_155673527	ENSG00000235919.3	ASH1L-AS1	Brain_Hippocampus	COVID19_HGI_B1_ALL_leave_23andme_20210107	1_155181989_G_A	0.978723	0.002266	1429	0.848107972751536	0.117327887567811	0.0279559171528445	0.00386469884208117	0.00274352368572764	0.0322305282395554
1_154605882_155673527	ENSG00000235919.3	ASH1L-AS1	Brain_Substantia_nigra	COVID19_HGI_C2_ALL_eur_leave_23andme_20210107	1_155105882_T_G	0.517376	1.015e-08	1609	0.0522220807575813	0.00842286500406376	0.750286936165988	0.120945162726905	0.0681229553454617	0.931838259398911
1_154605882_155673527	ENSG00000235919.3	ASH1L-AS1	Muscle_Skeletal	COVID19_HGI_A2_ALL_eur_leave_23andme_20210107	1_155153537_C_T	0.328428	2.613e-06	1689	0.571733804132156	0.0734590066159176	0.289188565980448	0.037127795240888	0.0284908280305908	0.173198794074211
1_154605882_155673527	ENSG00000235919.3	ASH1L-AS1	Esophagus_Muscularis	COVID19_HGI_B2_ALL_leave_UKBB_23andme_20210107	1_155167786_A_G	0.581688	5.589e-07	1257	0.294290373553666	0.0361271126614888	0.563078721705152	0.069086176781239	0.0374176152984543	0.284734631426579
1_154605882_155673527	ENSG00000235919.3	ASH1L-AS1	Brain_Nucleus_accumbens_basal_ganglia	COVID19_HGI_A2_ALL_eur_leave_23andme_20210107	1_155153537_C_T	0.881177	2.613e-06	1686	0.545372772545191	0.103735869567324	0.275845976765813	0.0524463244154097	0.0225990567062634	0.227604849153088
1_154605882_155673527	ENSG00000235919.3	ASH1L-AS1	Liver	COVID19_HGI_B1_ALL_eur_leave_ukbb_23andme_20210107	1_155167786_A_G	0.71491	0.001873	1564	0.840399846930709	0.122683741338251	0.0297819068943801	0.00434485007331869	0.00278965476334124	0.0323505394641423
1_154605882_155673527	ENSG00000235919.3	ASH1L-AS1	Colon_Sigmoid	COVID19_HGI_B1_ALL_leave_23andme_20210107	1_155181989_G_A	0.902682	0.002266	1434	0.856499066836851	0.109109879386655	0.0282987900980048	0.00360250842154754	0.00248975525694092	0.0323417130702864
1_154605882_155673527	ENSG00000235919.3	ASH1L-AS1	Esophagus_Mucosa	COVID19_HGI_A2_ALL_leave_23andme_20210107	1_155153537_C_T	0.00264442	5.492e-07	1346	0.195619879708298	0.0228846189498036	0.475727285756571	0.0554026574106443	0.250365558174683	0.52152109938598
1_154605882_155673527	ENSG00000235919.3	ASH1L-AS1	Testis	COVID19_HGI_A2_ALL_eur_leave_ukbb_23andme_20210107	1_155173527_G_A	0.213029	4.646e-06	1689	0.545852980163352	0.0907130800352029	0.285614900272322	0.0474347908977901	0.0303842486313331	0.195981866583904
1_154605882_155673527	ENSG00000235919.3	ASH1L-AS1	Brain_Frontal_Cortex_BA9	COVID19_HGI_A2_ALL_leave_23andme_20210107	1_155173527_G_A	0.565984	3.926e-07	1345	0.248315025293997	0.0283016957279505	0.603875521761863	0.0687759582260165	0.0507317989901728	0.310421090121345
1_154605882_155673527	ENSG00000235919.3	ASH1L-AS1	Brain_Spinal_cord_cervical_c-1	COVID19_HGI_B2_ALL_eur_leave_23andme_20210107	1_155167786_A_G	0.0717905	6.516e-08	1546	0.0659819780475218	0.0100239400095175	0.72123376089587	0.109476088587069	0.0932842324600211	0.352172304205933
1_154605882_155673527	ENSG00000235919.3	ASH1L-AS1	Uterus	COVID19_HGI_C2_ALL_leave_23andme_20210107	1_155105882_T_G	0.538335	1.453e-06	1501	0.739009869280308	0.100866629566413	0.131404360749794	0.0179244393602672	0.010794701043218	0.602432256824591
1_154605882_155673527	ENSG00000235919.3	ASH1L-AS1	Brain_Cerebellum	COVID19_HGI_B1_ALL_eur_leave_23andme_20210107	1_155207733_C_T	0.931466	0.001256	1565	0.844665635694441	0.115008906183006	0.0329052271970049	0.0044774030364475	0.00294282788910094	0.0493269118265221
1_154605882_155673527	ENSG00000235919.3	ASH1L-AS1	Brain_Hypothalamus	COVID19_HGI_A2_ALL_eur_leave_23andme_20210107	1_155153537_C_T	0.275252	2.613e-06	1685	0.526849612915548	0.120676402770778	0.266472720826669	0.0610113449246006	0.0249899185624052	0.253662047093936
1_154605882_155673527	ENSG00000235919.3	ASH1L-AS1	Uterus	COVID19_HGI_A2_ALL_eur_leave_ukbb_23andme_20210107	1_155153537_C_T	0.645865	4.065e-06	1671	0.555629123082555	0.0852016636926231	0.290375994192302	0.0445027452300257	0.0242904738024946	0.215509281954277
1_154605882_155673527	ENSG00000235919.3	ASH1L-AS1	Brain_Hippocampus	COVID19_HGI_A2_ALL_leave_UKBB_23andme_20210107	1_155173527_G_A	0.64393	5.098e-07	1346	0.232016592218567	0.0301639144568833	0.608501324263841	0.079059522755466	0.0502586463052436	0.326071596256851
1_154605882_155673527	ENSG00000235919.3	ASH1L-AS1	Skin_Sun_Exposed_Lower_leg	COVID19_HGI_B1_ALL_eur_leave_ukbb_23andme_20210107	1_155167786_A_G	0.817085	0.001873	1566	0.849948135644546	0.113297318106143	0.030195727218778	0.00402252684835626	0.00253629218217601	0.0264811126897784
1_154605882_155673527	ENSG00000235919.3	ASH1L-AS1	Cells_Transformed_fibroblasts	COVID19_HGI_A2_ALL_leave_23andme_20210107	1_155173527_G_A	0.853848	3.926e-07	1346	0.251226872369001	0.0289909443385424	0.610957732309391	0.070464614003207	0.0383598369798591	0.292210032654336
1_154605882_155673527	ENSG00000235919.3	ASH1L-AS1	Lung	COVID19_HGI_C2_ALL_leave_23andme_20210107	1_155105882_T_G	0.619256	1.453e-06	1504	0.752079056508258	0.0888261150755323	0.133740459832958	0.0157861721217592	0.00956819646149294	0.486291502377074
1_154605882_155673527	ENSG00000235919.3	ASH1L-AS1	Brain_Caudate_basal_ganglia	COVID19_HGI_C2_ALL_leave_23andme_20210107	1_155105882_T_G	0.476362	1.453e-06	1504	0.741060722261001	0.0980355166566701	0.131781095220861	0.0174217257244715	0.0117009401369961	0.545012369786726
1_154605882_155673527	ENSG00000235919.3	ASH1L-AS1	Artery_Tibial	COVID19_HGI_A2_ALL_leave_UKBB_23andme_20210107	1_155173527_G_A	0.88477	5.098e-07	1347	0.225092959741066	0.0409352435633619	0.59034391745773	0.107323215043043	0.0363046641947995	0.310547510572566
1_154605882_155673527	ENSG00000235919.3	ASH1L-AS1	Cells_EBV-transformed_lymphocytes	COVID19_HGI_B2_ALL_eur_leave_ukbb_23andme_20210107	1_155167786_A_G	0.381007	1.02e-08	1556	0.0163300380998248	0.0023791852838937	0.793901162148586	0.115594681182916	0.0717949332847803	0.586073346657882
1_154605882_155673527	ENSG00000235919.3	ASH1L-AS1	Cells_Transformed_fibroblasts	COVID19_HGI_B2_ALL_eur_leave_ukbb_23andme_20210107	1_155167786_A_G	0.671232	1.02e-08	1558	0.0167535515120971	0.00228597777796203	0.814494661242018	0.11108025601625	0.0553855534516723	0.541334002312369
1_154605882_155673527	ENSG00000235919.3	ASH1L-AS1	Minor_Salivary_Gland	COVID19_HGI_A2_ALL_leave_UKBB_23andme_20210107	1_155173527_G_A	0.679618	5.098e-07	1345	0.230583658245266	0.030968021566214	0.604734688512572	0.0811649887064257	0.0525486429695225	0.324923533415379
1_154605882_155673527	ENSG00000235919.3	ASH1L-AS1	Esophagus_Gastroesophageal_Junction	COVID19_HGI_C2_ALL_leave_UKBB_23andme_20210107	1_155040654_C_T	0.112658	0.0001591	1426	0.858624993185073	0.126472588231299	0.0119075751473251	0.00175270383261225	0.00124213960369047	0.187151438171864
1_154605882_155673527	ENSG00000235919.3	ASH1L-AS1	Skin_Not_Sun_Exposed_Suprapubic	COVID19_HGI_A2_ALL_eur_leave_23andme_20210107	1_155153537_C_T	0.915528	2.613e-06	1689	0.575016996550222	0.0761533323115724	0.290849236908695	0.0384996216204625	0.0194808126090478	0.206194598030248
1_154605882_155673527	ENSG00000235919.3	ASH1L-AS1	Brain_Frontal_Cortex_BA9	COVID19_HGI_B2_ALL_leave_UKBB_23andme_20210107	1_155167786_A_G	0.594042	5.589e-07	1256	0.295679433304615	0.0314408900352859	0.565735510305992	0.0601101022297019	0.0470340641244053	0.293892620089701
1_154605882_155673527	ENSG00000235919.3	ASH1L-AS1	Brain_Caudate_basal_ganglia	COVID19_HGI_C2_ALL_eur_leave_ukbb_23andme_20210107	1_155040654_C_T	0.337516	0.0001912	1640	0.853767836196631	0.124134913818663	0.0178700698660248	0.00259661627646343	0.00163056384221701	0.0842025304867931
1_154605882_155673527	ENSG00000235919.3	ASH1L-AS1	Artery_Tibial	COVID19_HGI_B1_ALL_eur_leave_23andme_20210107	1_154729627_C_G	0.000157617	0.3871	1565	0.797210663640587	0.162019595969334	0.0310565469961396	0.00630831349770151	0.00340487989623723	0.040631414578007
1_154605882_155673527	ENSG00000235919.3	ASH1L-AS1	Pancreas	COVID19_HGI_B1_ALL_eur_leave_23andme_20210107	1_155207733_C_T	0.652139	0.001256	1565	0.851741459022143	0.108092298687304	0.0331808765952576	0.00420812171561636	0.00277724397967955	0.0482450797488964
1_154605882_155673527	ENSG00000235919.3	ASH1L-AS1	Adrenal_Gland	COVID19_HGI_B1_ALL_leave_UKBB_23andme_20210107	1_154753201_A_C	0.101278	0.001776	1330	0.855925147028082	0.112341057293666	0.025711067672292	0.00337195334403155	0.0026507746619278	0.0463588408791548
1_154605882_155673527	ENSG00000235919.3	ASH1L-AS1	Adipose_Subcutaneous	COVID19_HGI_B1_ALL_leave_UKBB_23andme_20210107	1_154753467_T_C	0.188381	0.003463	1331	0.880805871966556	0.0878971989874161	0.0264717602479087	0.00263947878125036	0.00218569001686854	0.0366235762212234
1_154605882_155673527	ENSG00000235919.3	ASH1L-AS1	Brain_Caudate_basal_ganglia	COVID19_HGI_C2_ALL_eur_leave_23andme_20210107	1_155105882_T_G	0.476362	1.015e-08	1639	0.0531907742056883	0.00773051889779316	0.764721047210446	0.111077996155093	0.0632796635309798	0.931639023141351
1_154605882_155673527	ENSG00000235919.3	ASH1L-AS1	Brain_Frontal_Cortex_BA9	COVID19_HGI_C2_ALL_leave_23andme_20210107	1_155105882_T_G	0.0657689	1.453e-06	1503	0.737611523399612	0.0956366664446456	0.131164000159944	0.0169877607991629	0.0186000491966353	0.644280911581515
1_154605882_155673527	ENSG00000235919.3	ASH1L-AS1	Brain_Cerebellum	COVID19_HGI_A2_ALL_leave_23andme_20210107	1_155173527_G_A	0.426633	3.926e-07	1346	0.248271548909051	0.0280977874967728	0.603770691757933	0.068279328267821	0.0515806435684228	0.309558276534735
1_154605882_155673527	ENSG00000235919.3	ASH1L-AS1	Colon_Transverse	COVID19_HGI_B2_ALL_eur_leave_ukbb_23andme_20210107	1_155167786_A_G	0.477612	1.02e-08	1558	0.0162794944982134	0.00269401287604012	0.79144779224509	0.130914108749445	0.0586645916312119	0.599349387355596
1_154605882_155673527	ENSG00000235919.3	ASH1L-AS1	Esophagus_Muscularis	COVID19_HGI_B1_ALL_leave_23andme_20210107	1_155181989_G_A	0.913223	0.002266	1434	0.847661540944356	0.117831207690291	0.028006797613832	0.00389054157219598	0.0026099121793249	0.0276889329101304
1_154605882_155673527	ENSG00000235919.3	ASH1L-AS1	Brain_Cortex	COVID19_HGI_B1_ALL_leave_23andme_20210107	1_155181989_G_A	0.479438	0.002266	1434	0.846082029334039	0.119349127213796	0.0279546104378636	0.00394063005044996	0.00267360296385191	0.0337248693229542
1_154605882_155673527	ENSG00000235919.3	ASH1L-AS1	Cells_Transformed_fibroblasts	COVID19_HGI_A2_ALL_eur_leave_23andme_20210107	1_155153537_C_T	0.950362	2.613e-06	1689	0.564440586425447	0.0839291744267302	0.285499584928877	0.042428497487526	0.0237021567314199	0.167537196176963
1_154605882_155673527	ENSG00000235919.3	ASH1L-AS1	Adrenal_Gland	COVID19_HGI_C2_ALL_leave_UKBB_23andme_20210107	1_155040654_C_T	0.10161	0.0001591	1425	0.864181478247466	0.120988495918969	0.0119790433352055	0.0016759338366315	0.00117504866172884	0.203446675095086
1_154605882_155673527	ENSG00000235919.3	ASH1L-AS1	Brain_Nucleus_accumbens_basal_ganglia	COVID19_HGI_A2_ALL_leave_23andme_20210107	1_155173527_G_A	0.608872	3.926e-07	1345	0.240005998629023	0.0375128584003195	0.583668859653103	0.0911796175275938	0.0476326657899602	0.314795946771366
1_154605882_155673527	ENSG00000235919.3	ASH1L-AS1	Adipose_Subcutaneous	COVID19_HGI_B2_ALL_leave_23andme_20210107	1_155173527_G_A	0.416362	2.603e-07	1390	0.256406832307983	0.0267906905064834	0.609852561449297	0.0636772260244155	0.0432726897118203	0.325506309547922
1_154605882_155673527	ENSG00000235919.3	ASH1L-AS1	Brain_Substantia_nigra	COVID19_HGI_A2_ALL_eur_leave_ukbb_23andme_20210107	1_155153537_C_T	0.773254	4.065e-06	1654	0.549240596504452	0.0910787299065172	0.287188613503296	0.0475986331804944	0.0248934269052401	0.218304708422732
1_154605882_155673527	ENSG00000235919.3	ASH1L-AS1	Spleen	COVID19_HGI_A2_ALL_eur_leave_23andme_20210107	1_155153537_C_T	0.165537	2.613e-06	1684	0.548067431316932	0.0963460535726493	0.277200512330393	0.0487000394048632	0.0296859633751619	0.256505135483745
1_154605882_155673527	ENSG00000235919.3	ASH1L-AS1	Lung	COVID19_HGI_B2_ALL_eur_leave_23andme_20210107	1_155167786_A_G	0.991596	6.516e-08	1558	0.0708937250562018	0.00880086170847425	0.774997280677833	0.0961602682198372	0.0491478643376536	0.295225063799986
1_154605882_155673527	ENSG00000235919.3	ASH1L-AS1	Brain_Hypothalamus	COVID19_HGI_B1_ALL_eur_leave_ukbb_23andme_20210107	1_155167786_A_G	0.403189	0.001873	1563	0.793919526887859	0.16859192312105	0.0281395252022084	0.00597216159994763	0.00337686318893492	0.0314014871699982
1_154605882_155673527	ENSG00000235919.3	ASH1L-AS1	Brain_Cerebellum	COVID19_HGI_A2_ALL_eur_leave_ukbb_23andme_20210107	1_155153537_C_T	0.435582	4.065e-06	1689	0.557950155053563	0.0819086062299783	0.291944687825758	0.0428329136828484	0.0253636372078519	0.218738082441036
1_154605882_155673527	ENSG00000235919.3	ASH1L-AS1	Esophagus_Gastroesophageal_Junction	COVID19_HGI_C2_ALL_leave_23andme_20210107	1_155105882_T_G	0.165246	1.453e-06	1504	0.724082497593839	0.112499411425538	0.128761897232985	0.0199908418947425	0.0146653518528953	0.582183699924883
1_154605882_155673527	ENSG00000235919.3	ASH1L-AS1	Artery_Aorta	COVID19_HGI_B2_ALL_eur_leave_ukbb_23andme_20210107	1_155167786_A_G	0.941481	1.02e-08	1558	0.0165777525698202	0.00250954225821006	0.805947977881591	0.12195149249627	0.0530132347941082	0.585826979290959
1_154605882_155673527	ENSG00000235919.3	ASH1L-AS1	Esophagus_Gastroesophageal_Junction	COVID19_HGI_A2_ALL_eur_leave_23andme_20210107	1_155153537_C_T	0.439902	2.613e-06	1689	0.553771886748028	0.0963244622036475	0.280103251988109	0.0487007581400688	0.0210996409201463	0.246846528568998
1_154605882_155673527	ENSG00000235919.3	ASH1L-AS1	Brain_Hypothalamus	COVID19_HGI_C2_ALL_leave_UKBB_23andme_20210107	1_155040654_C_T	0.194688	0.0001591	1425	0.820316721692668	0.16472327241292	0.0113741100542948	0.00228266902363591	0.00130322681648123	0.137577612572104
1_154605882_155673527	ENSG00000235919.3	ASH1L-AS1	Colon_Transverse	COVID19_HGI_B1_ALL_leave_UKBB_23andme_20210107	1_154753201_A_C	0.28631	0.001776	1331	0.85292270263529	0.115471314066783	0.0256337588255963	0.0034678732186212	0.00250435125371002	0.0266103950738297
1_154605882_155673527	ENSG00000235919.3	ASH1L-AS1	Artery_Aorta	COVID19_HGI_C2_ALL_leave_UKBB_23andme_20210107	1_155040654_C_T	0.815363	0.0001591	1426	0.866089768289969	0.119035819202487	0.0120110980720302	0.00164959772440367	0.00121371671111042	0.0931636869626695
1_154605882_155673527	ENSG00000235919.3	ASH1L-AS1	Brain_Hypothalamus	COVID19_HGI_A2_ALL_leave_UKBB_23andme_20210107	1_155173527_G_A	0.287804	5.098e-07	1346	0.218265293939893	0.0424119944046213	0.572436303512923	0.111176657353246	0.055709750789317	0.334597501398692
1_154605882_155673527	ENSG00000235919.3	ASH1L-AS1	Colon_Sigmoid	COVID19_HGI_B2_ALL_eur_leave_ukbb_23andme_20210107	1_155167786_A_G	0.417715	1.02e-08	1558	0.0165623788196984	0.0023122971686961	0.805200563974253	0.112351618213162	0.06357314182419	0.60911705097751
1_154605882_155673527	ENSG00000235919.3	ASH1L-AS1	Brain_Substantia_nigra	COVID19_HGI_B2_ALL_leave_23andme_20210107	1_155173527_G_A	0.964956	2.603e-07	1382	0.247169171541773	0.034232681099471	0.587868272043796	0.0813698030047128	0.0493600723102471	0.329769999728485
1_154605882_155673527	ENSG00000235919.3	ASH1L-AS1	Brain_Cortex	COVID19_HGI_C2_ALL_leave_UKBB_23andme_20210107	1_155040654_C_T	0.727135	0.0001591	1426	0.863761094031721	0.121054582958373	0.0119788035733331	0.00167727980223013	0.00152823963434265	0.0836429736545323
1_154605882_155673527	ENSG00000235919.3	ASH1L-AS1	Vagina	COVID19_HGI_B2_ALL_leave_23andme_20210107	1_155173527_G_A	0.634502	2.603e-07	1390	0.246849276196806	0.035105666654782	0.587120327588245	0.0834498349785351	0.0474748945816323	0.3316473775188
1_154605882_155673527	ENSG00000235919.3	ASH1L-AS1	Thyroid	COVID19_HGI_C2_ALL_eur_leave_23andme_20210107	1_155105882_T_G	0.652892	1.015e-08	1639	0.0546252854082965	0.00746068073425513	0.785344941588286	0.107216473688739	0.0453526185804236	0.928069256413073
1_154605882_155673527	ENSG00000235919.3	ASH1L-AS1	Brain_Frontal_Cortex_BA9	COVID19_HGI_C2_ALL_eur_leave_ukbb_23andme_20210107	1_155105882_T_G	0.0657689	0.0001365	1637	0.855618433006795	0.122162190628019	0.0178889640944524	0.00255234531040141	0.0017780669603322	0.122632901998108
1_154605882_155673527	ENSG00000235919.3	ASH1L-AS1	Small_Intestine_Terminal_Ileum	COVID19_HGI_B1_ALL_leave_UKBB_23andme_20210107	1_154753201_A_C	0.389606	0.001776	1330	0.859970407539491	0.10853965887815	0.0257996536198619	0.00325382163907588	0.00243645832342167	0.0284104748582678
1_154605882_155673527	ENSG00000235919.3	ASH1L-AS1	Vagina	COVID19_HGI_B2_ALL_leave_UKBB_23andme_20210107	1_155167786_A_G	0.617059	5.589e-07	1257	0.290239373504764	0.0374754300179056	0.555327765050951	0.0716580899846288	0.0452993414417504	0.29100802853387
1_154605882_155673527	ENSG00000235919.3	ASH1L-AS1	Brain_Spinal_cord_cervical_c-1	COVID19_HGI_B1_ALL_eur_leave_ukbb_23andme_20210107	1_155167786_A_G	0.0717905	0.001873	1554	0.835768867323578	0.127553490843441	0.0292288469985806	0.00445786135926093	0.00299093347513942	0.0555810308214917
1_154605882_155673527	ENSG00000235919.3	ASH1L-AS1	Heart_Atrial_Appendage	COVID19_HGI_B2_ALL_leave_UKBB_23andme_20210107	1_155167786_A_G	0.842902	5.589e-07	1257	0.297529016702251	0.0326631544285092	0.569275360154939	0.0624577759882651	0.0380746927260348	0.277230269459419
1_154605882_155673527	ENSG00000235919.3	ASH1L-AS1	Adipose_Visceral_Omentum	COVID19_HGI_C2_ALL_leave_23andme_20210107	1_155105882_T_G	0.299319	1.453e-06	1504	0.749038356425298	0.0901275065622695	0.13319973924808	0.016015544870024	0.0116188528943279	0.556466894666986
1_154605882_155673527	ENSG00000235919.3	ASH1L-AS1	Brain_Nucleus_accumbens_basal_ganglia	COVID19_HGI_C2_ALL_eur_leave_ukbb_23andme_20210107	1_155040654_C_T	0.414295	0.0001912	1637	0.824644515013489	0.152903685444375	0.0171361915583085	0.00317521275032559	0.00214039523350143	0.0600954545053983
1_154605882_155673527	ENSG00000235919.3	ASH1L-AS1	Small_Intestine_Terminal_Ileum	COVID19_HGI_C2_ALL_leave_UKBB_23andme_20210107	1_155040654_C_T	0.352567	0.0001591	1425	0.868160506338905	0.117119036925309	0.0120361080503791	0.00162266730986131	0.00106168137554611	0.150873541356604
1_154605882_155673527	ENSG00000235919.3	ASH1L-AS1	Brain_Hippocampus	COVID19_HGI_C2_ALL_leave_UKBB_23andme_20210107	1_155040654_C_T	0.906811	0.0001591	1425	0.866272247063779	0.119085049833947	0.0120113068702946	0.00165019379718926	0.000981202434790052	0.138087191020746
1_154605882_155673527	ENSG00000235919.3	ASH1L-AS1	Ovary	COVID19_HGI_B2_ALL_leave_UKBB_23andme_20210107	1_155040654_C_T	0.0818032	7.436e-07	1257	0.287361260246384	0.0362418362995534	0.549820944304891	0.0692858100324411	0.0572901491167306	0.338037377987177
1_154605882_155673527	ENSG00000235919.3	ASH1L-AS1	Brain_Cerebellum	COVID19_HGI_A2_ALL_leave_UKBB_23andme_20210107	1_155173527_G_A	0.426633	5.098e-07	1347	0.234823673477942	0.0265905216583803	0.615864340991611	0.0696850519810573	0.05303641189101	0.327619053260815
1_154605882_155673527	ENSG00000235919.3	ASH1L-AS1	Brain_Cerebellum	COVID19_HGI_B2_ALL_leave_23andme_20210107	1_155173527_G_A	0.426633	2.603e-07	1390	0.251133470845154	0.0296930512773355	0.59731009927461	0.0705723472536772	0.0512910313492233	0.330616754847619
1_154605882_155673527	ENSG00000235919.3	ASH1L-AS1	Cells_EBV-transformed_lymphocytes	COVID19_HGI_B2_ALL_leave_23andme_20210107	1_155173527_G_A	0.262287	2.603e-07	1390	0.247635757231713	0.0319746033886472	0.588990938715693	0.0759948074149647	0.0554038932489824	0.349499538752434
1_154605882_155673527	ENSG00000235919.3	ASH1L-AS1	Uterus	COVID19_HGI_B2_ALL_eur_leave_ukbb_23andme_20210107	1_155167786_A_G	0.580481	1.02e-08	1552	0.0165045294364785	0.00234466013336364	0.802387353542778	0.11392360475076	0.0648398521366207	0.602641840329404
1_154605882_155673527	ENSG00000235919.3	ASH1L-AS1	Heart_Left_Ventricle	COVID19_HGI_A2_ALL_leave_23andme_20210107	1_155153537_C_T	0.0198694	5.492e-07	1346	0.23484409166291	0.027096262103142	0.571116506509255	0.0657941539031188	0.101148985821575	0.406269392363387
1_154605882_155673527	ENSG00000235919.3	ASH1L-AS1	Brain_Substantia_nigra	COVID19_HGI_B2_ALL_eur_leave_23andme_20210107	1_155167786_A_G	0.798125	6.516e-08	1535	0.0680915709356211	0.0104552642012762	0.744347433103492	0.114229523918994	0.0628762078406169	0.332354601168248
1_154605882_155673527	ENSG00000235919.3	ASH1L-AS1	Brain_Cerebellar_Hemisphere	COVID19_HGI_C2_ALL_eur_leave_ukbb_23andme_20210107	1_155040654_C_T	0.008619	0.0001912	1637	0.838831537259005	0.138645190575566	0.0175483451272354	0.00289837908155091	0.00207654795664328	0.236651255662426
1_154605882_155673527	ENSG00000235919.3	ASH1L-AS1	Adipose_Subcutaneous	COVID19_HGI_B2_ALL_eur_leave_23andme_20210107	1_155167786_A_G	0.335716	6.516e-08	1558	0.0706207651974828	0.00862686606089039	0.772013333254084	0.0942528411842722	0.0544861943032709	0.358992104904989
1_154605882_155673527	ENSG00000235919.3	ASH1L-AS1	Stomach	COVID19_HGI_C2_ALL_eur_leave_ukbb_23andme_20210107	1_155040654_C_T	0.967333	0.0001912	1640	0.84787936849506	0.130255484835347	0.0177468193466568	0.00272496210960746	0.00139336521332925	0.0721697745329497
1_154605882_155673527	ENSG00000235919.3	ASH1L-AS1	Small_Intestine_Terminal_Ileum	COVID19_HGI_C2_ALL_leave_23andme_20210107	1_155105882_T_G	0.753322	1.453e-06	1502	0.735418500536947	0.105000746790621	0.130758831476116	0.0186591730714618	0.0101627481248542	0.591904975250164
1_154605882_155673527	ENSG00000235919.3	ASH1L-AS1	Liver	COVID19_HGI_B2_ALL_eur_leave_23andme_20210107	1_155167786_A_G	0.71491	6.516e-08	1556	0.0690913248628121	0.00996013485309533	0.755293398476849	0.108825495557666	0.0568296462495777	0.326802627696399
1_154605882_155673527	ENSG00000235919.3	ASH1L-AS1	Artery_Coronary	COVID19_HGI_B2_ALL_eur_leave_ukbb_23andme_20210107	1_155167786_A_G	0.43228	1.02e-08	1556	0.0162456279561434	0.00247919808826316	0.789801040691542	0.120458226513224	0.0710159067508284	0.56584681165284
1_154605882_155673527	ENSG00000235919.3	ASH1L-AS1	Heart_Atrial_Appendage	COVID19_HGI_C2_ALL_leave_UKBB_23andme_20210107	1_155040654_C_T	0.553574	0.0001591	1426	0.875757267594349	0.109635461305717	0.0121451687959985	0.00151950288571348	0.000942599418221235	0.131494329071044
1_154605882_155673527	ENSG00000235919.3	ASH1L-AS1	Brain_Hippocampus	COVID19_HGI_A2_ALL_eur_leave_ukbb_23andme_20210107	1_155153537_C_T	0.457455	4.065e-06	1680	0.550548694433434	0.0899878243680559	0.288021368604977	0.0470530385801276	0.0243890740134058	0.231697779261632
1_154605882_155673527	ENSG00000235919.3	ASH1L-AS1	Brain_Putamen_basal_ganglia	COVID19_HGI_C2_ALL_eur_leave_ukbb_23andme_20210107	1_155040654_C_T	0.616353	0.0001912	1637	0.836426389987788	0.141657823410593	0.0173786493657115	0.00294166609069829	0.00159547114520954	0.074557246604473
1_154605882_155673527	ENSG00000235919.3	ASH1L-AS1	Whole_Blood	COVID19_HGI_C2_ALL_leave_UKBB_23andme_20210107	1_155040654_C_T	0.774415	0.0001591	1426	0.89212011993717	0.0933651867568208	0.0123720919527237	0.00129395757112527	0.000848643782160653	0.124551234527146
1_154605882_155673527	ENSG00000235919.3	ASH1L-AS1	Brain_Substantia_nigra	COVID19_HGI_C2_ALL_leave_UKBB_23andme_20210107	1_155040654_C_T	0.415946	0.0001591	1415	0.863008000589515	0.122395267027507	0.0118446364775457	0.00167878068790023	0.00107331521753187	0.14910766177978
1_154605882_155673527	ENSG00000235919.3	ASH1L-AS1	Brain_Nucleus_accumbens_basal_ganglia	COVID19_HGI_C2_ALL_leave_23andme_20210107	1_155105882_T_G	0.692502	1.453e-06	1503	0.715299360248735	0.122938859964273	0.12719639325814	0.0218485911376754	0.0127167953911761	0.457179551812145
1_154605882_155673527	ENSG00000235919.3	ASH1L-AS1	Whole_Blood	COVID19_HGI_C2_ALL_eur_leave_ukbb_23andme_20210107	1_155040654_C_T	0.774415	0.0001912	1640	0.86935566341529	0.108879798644733	0.0181963360354063	0.00227765406249575	0.00129054784207488	0.0704370672626667
1_154605882_155673527	ENSG00000235919.3	ASH1L-AS1	Breast_Mammary_Tissue	COVID19_HGI_B2_ALL_leave_23andme_20210107	1_155173527_G_A	0.905955	2.603e-07	1390	0.254254837663967	0.030406989335586	0.604734135258913	0.0722833884305575	0.0383206493109765	0.327582026026025
1_154605882_155673527	ENSG00000235919.3	ASH1L-AS1	Artery_Tibial	COVID19_HGI_A2_ALL_eur_leave_ukbb_23andme_20210107	1_154729627_C_G	0.000157617	0.0006831	1689	0.525156722034765	0.113767380084345	0.274785684501369	0.0595014360338652	0.0267887773456562	0.15573402279652
1_154605882_155673527	ENSG00000235919.3	ASH1L-AS1	Artery_Tibial	COVID19_HGI_A2_ALL_eur_leave_23andme_20210107	1_155153537_C_T	0.967755	2.613e-06	1689	0.531272341735158	0.115092237982402	0.268722761433836	0.058188058252996	0.0267246005956069	0.133274904812809
1_154605882_155673527	ENSG00000235919.3	ASH1L-AS1	Pituitary	COVID19_HGI_B2_ALL_leave_23andme_20210107	1_155173527_G_A	0.580471	2.603e-07	1390	0.252154736165758	0.029702440212383	0.599739134671535	0.0705981639359654	0.0478055250143587	0.322457699514742
1_154605882_155673527	ENSG00000235919.3	ASH1L-AS1	Uterus	COVID19_HGI_A2_ALL_eur_leave_23andme_20210107	1_155153537_C_T	0.645865	2.613e-06	1671	0.562658504152698	0.0862795678863107	0.284470428980774	0.0435984674240273	0.02299303155619	0.235356969172978
1_154605882_155673527	ENSG00000235919.3	ASH1L-AS1	Brain_Hypothalamus	COVID19_HGI_B1_ALL_eur_leave_23andme_20210107	1_155207733_C_T	0.495832	0.001256	1562	0.791056049882837	0.167924390057903	0.0307628231525399	0.00652656349555768	0.00373017341116253	0.0407698078964701
1_154605882_155673527	ENSG00000235919.3	ASH1L-AS1	Whole_Blood	COVID19_HGI_C2_ALL_leave_23andme_20210107	1_155105882_T_G	0.672834	1.453e-06	1504	0.757967499690438	0.0844387057836162	0.134787587913536	0.0150077391165861	0.00779846749582336	0.583219073995985
1_154605882_155673527	ENSG00000235919.3	ASH1L-AS1	Heart_Left_Ventricle	COVID19_HGI_A2_ALL_eur_leave_23andme_20210107	1_155153537_C_T	0.0198694	2.613e-06	1689	0.549769771303361	0.0836821137378074	0.278078942741452	0.0422810457980865	0.0461881264192936	0.467633517858515
1_154605882_155673527	ENSG00000235919.3	ASH1L-AS1	Artery_Aorta	COVID19_HGI_C2_ALL_leave_23andme_20210107	1_155105882_T_G	0.331413	1.453e-06	1504	0.733353251978203	0.106608809489395	0.130410493804893	0.0189473151502704	0.0106801295772395	0.58284989739817
1_154605882_155673527	ENSG00000235919.3	ASH1L-AS1	Pancreas	COVID19_HGI_B1_ALL_eur_leave_ukbb_23andme_20210107	1_155167786_A_G	0.438066	0.001873	1566	0.854640915824325	0.108601945122577	0.0303624455210646	0.00385571374508456	0.00253897978694937	0.038055217734447
1_154605882_155673527	ENSG00000235919.3	ASH1L-AS1	Skin_Not_Sun_Exposed_Suprapubic	COVID19_HGI_B2_ALL_leave_23andme_20210107	1_155173527_G_A	0.961461	2.603e-07	1390	0.258366464467413	0.0269382850154641	0.614513461789468	0.064035399481259	0.0361463892463959	0.328301529026257
1_154605882_155673527	ENSG00000235919.3	ASH1L-AS1	Vagina	COVID19_HGI_C2_ALL_eur_leave_23andme_20210107	1_155105882_T_G	0.744194	1.015e-08	1635	0.052353467012014	0.00872009495366497	0.75268187233888	0.125307214392902	0.0609373513025392	0.925412180754729
1_154605882_155673527	ENSG00000235919.3	ASH1L-AS1	Colon_Sigmoid	COVID19_HGI_B2_ALL_eur_leave_23andme_20210107	1_155167786_A_G	0.417715	6.516e-08	1558	0.0691988785192537	0.00966095345474832	0.756469527251705	0.105552664311031	0.059117976463262	0.344983132049349
1_154605882_155673527	ENSG00000235919.3	ASH1L-AS1	Brain_Spinal_cord_cervical_c-1	COVID19_HGI_B1_ALL_leave_23andme_20210107	1_155181989_G_A	0.688268	0.002266	1425	0.848165065831867	0.118355799488424	0.0270202851749549	0.00376781022647529	0.00269103927827825	0.0335721917149957
1_154605882_155673527	ENSG00000235919.3	ASH1L-AS1	Breast_Mammary_Tissue	COVID19_HGI_C2_ALL_leave_23andme_20210107	1_155105882_T_G	0.191208	1.453e-06	1504	0.742038570054053	0.096396416046274	0.131954983607139	0.0171294686745874	0.012480561617947	0.650292779735022
1_154605882_155673527	ENSG00000235919.3	ASH1L-AS1	Adipose_Visceral_Omentum	COVID19_HGI_C2_ALL_eur_leave_ukbb_23andme_20210107	1_155105882_T_G	0.299319	0.0001365	1640	0.862433490321247	0.115683377762795	0.0180514492036813	0.00241993742636733	0.00141174528590909	0.0827143984562216
1_154605882_155673527	ENSG00000235919.3	ASH1L-AS1	Lung	COVID19_HGI_B1_ALL_leave_23andme_20210107	1_155181989_G_A	0.800255	0.002266	1434	0.868157952623205	0.097633389636779	0.0286840005137769	0.00322351299482147	0.00230114423141776	0.0316425186975152
1_154605882_155673527	ENSG00000235919.3	ASH1L-AS1	Pancreas	COVID19_HGI_A2_ALL_leave_23andme_20210107	1_155173527_G_A	0.507386	3.926e-07	1346	0.251368215785739	0.0262679484951643	0.61130146485899	0.0638337013189252	0.0472286695411816	0.299435948778266
1_154605882_155673527	ENSG00000235919.3	ASH1L-AS1	Brain_Substantia_nigra	COVID19_HGI_B2_ALL_eur_leave_ukbb_23andme_20210107	1_155167786_A_G	0.798125	1.02e-08	1535	0.016309092337939	0.00250421405958426	0.79288447221633	0.121678498679433	0.066623722706714	0.595976220180839
1_154605882_155673527	ENSG00000235919.3	ASH1L-AS1	Brain_Caudate_basal_ganglia	COVID19_HGI_A2_ALL_eur_leave_ukbb_23andme_20210107	1_155153537_C_T	0.704749	4.065e-06	1689	0.557672170177604	0.0837203066974951	0.291799233599969	0.0437832156487033	0.0230250738762282	0.216568367997307
1_154605882_155673527	ENSG00000235919.3	ASH1L-AS1	Vagina	COVID19_HGI_A2_ALL_eur_leave_ukbb_23andme_20210107	1_155153537_C_T	0.882753	4.065e-06	1684	0.546974266544632	0.0937423654081417	0.286153740856655	0.0490179185641129	0.0241117086264582	0.207244026308857
1_154605882_155673527	ENSG00000235919.3	ASH1L-AS1	Ovary	COVID19_HGI_B2_ALL_eur_leave_23andme_20210107	1_155167786_A_G	0.534775	6.516e-08	1558	0.0675488911950231	0.0105823444596837	0.738432166562619	0.115616440656498	0.0678201571261761	0.292400518125214
1_154605882_155673527	ENSG00000235919.3	ASH1L-AS1	Brain_Nucleus_accumbens_basal_ganglia	COVID19_HGI_C2_ALL_leave_UKBB_23andme_20210107	1_155129402_G_A	0.000571517	0.001268	1425	0.845935513794631	0.138748922478063	0.0117293276831937	0.0019221605552268	0.00166407548888551	0.0925973572344124
1_154605882_155673527	ENSG00000235919.3	ASH1L-AS1	Brain_Anterior_cingulate_cortex_BA24	COVID19_HGI_C2_ALL_leave_UKBB_23andme_20210107	1_155040654_C_T	0.0887822	0.0001591	1425	0.859118896696379	0.125956360983371	0.0119105018559777	0.0017449424044571	0.0012692980598145	0.186319131578084
1_154605882_155673527	ENSG00000235919.3	ASH1L-AS1	Brain_Cerebellar_Hemisphere	COVID19_HGI_A2_ALL_leave_23andme_20210107	1_155173527_G_A	0.948114	3.926e-07	1345	0.244145685569627	0.033289930611559	0.593734847093928	0.0809094468826932	0.0479200898421932	0.298563391707674
1_154605882_155673527	ENSG00000235919.3	ASH1L-AS1	Artery_Coronary	COVID19_HGI_B1_ALL_leave_23andme_20210107	1_155181989_G_A	0.0869998	0.002266	1432	0.846928525219472	0.118462404322393	0.0279494302106765	0.00390661666181924	0.00275302358563983	0.0447252244820593
1_154605882_155673527	ENSG00000235919.3	ASH1L-AS1	Adrenal_Gland	COVID19_HGI_B2_ALL_eur_leave_23andme_20210107	1_155167786_A_G	0.835337	6.516e-08	1557	0.0679855173157233	0.0104382964307134	0.743205039747462	0.114045190599761	0.064325955906341	0.26652525767743
1_154605882_155673527	ENSG00000235919.3	ASH1L-AS1	Muscle_Skeletal	COVID19_HGI_B1_ALL_eur_leave_23andme_20210107	1_155207733_C_T	0.358718	0.001256	1565	0.858534676413274	0.101387110730105	0.033445516651876	0.00394700252902458	0.00268569367572093	0.0516859313496874
6_32555355_33555355	ENSG00000236104.2	ZBTB22	Colon_Sigmoid	COVID19_HGI_B2_ALL_leave_UKBB_23andme_20210107	6_33055355_A_G	0.483571	1.358e-06	7823	0.455239882805116	0.29037284000821	0.14840270576196	0.0946467023524398	0.0113378690722741	0.637051711136722
6_32555355_33555355	ENSG00000236104.2	ZBTB22	Minor_Salivary_Gland	COVID19_HGI_C2_ALL_leave_23andme_20210107	6_33035285_G_A	0.89852	5.185e-05	8579	0.424168374315707	0.344204314396616	0.122386685525099	0.0993044581466734	0.00993616761590388	0.0119631140564355
6_32555355_33555355	ENSG00000236104.2	ZBTB22	Brain_Cerebellar_Hemisphere	COVID19_HGI_B2_ALL_eur_leave_ukbb_23andme_20210107	6_33055355_A_G	0.689389	1.71e-05	8330	0.448074896650812	0.413436187416127	0.0686640106822053	0.0633494210441239	0.00647548420673224	0.105774858750942
6_32555355_33555355	ENSG00000236104.2	ZBTB22	Adipose_Subcutaneous	COVID19_HGI_B1_ALL_leave_23andme_20210107	6_33272541_A_T	6.50513e-10	0.1601	8145	0.000627354944883543	0.868744510314263	8.78600961774026e-05	0.121657451127147	0.0088828235175289	0.390140954029316
6_32555355_33555355	ENSG00000236104.2	ZBTB22	Esophagus_Muscularis	COVID19_HGI_C2_ALL_eur_leave_ukbb_23andme_20210107	6_33311242_A_G	8.41744e-08	0.9266	8889	0.0598836665626538	0.87255501470309	0.00414462204884512	0.060387574198121	0.00302912248729012	0.0869956011146957
6_32555355_33555355	ENSG00000236104.2	ZBTB22	Pancreas	COVID19_HGI_A2_ALL_leave_UKBB_23andme_20210107	6_33055355_A_G	0.00313307	1.196e-07	8582	0.0861226209781349	0.0792132101650026	0.321887569735612	0.295846373717033	0.216930225404217	0.988419965726922
6_32555355_33555355	ENSG00000236104.2	ZBTB22	Artery_Aorta	COVID19_HGI_B1_ALL_eur_leave_ukbb_23andme_20210107	6_32566345_G_T	0.699504	0.0006325	8062	0.40911694669685	0.351660265842393	0.121484661931033	0.104409939672798	0.0133281858569258	0.0118350940765128
6_32555355_33555355	ENSG00000236104.2	ZBTB22	Brain_Cortex	COVID19_HGI_B2_ALL_leave_23andme_20210107	6_33055355_A_G	0.613986	1.678e-05	8333	0.463770185785352	0.459039212185556	0.0371093458439741	0.036727435270438	0.00335382091468005	0.170318661418785
6_32555355_33555355	ENSG00000236104.2	ZBTB22	Brain_Substantia_nigra	COVID19_HGI_A2_ALL_eur_leave_ukbb_23andme_20210107	6_33055355_A_G	0.252936	4.588e-07	9115	0.184763341304056	0.209959777350515	0.268676665931561	0.305285164723489	0.0313150506903789	0.584955563190298
6_32555355_33555355	ENSG00000236104.2	ZBTB22	Brain_Anterior_cingulate_cortex_BA24	COVID19_HGI_A2_ALL_eur_leave_23andme_20210107	6_33055355_A_G	0.172916	9.55e-08	9065	0.109267179251878	0.110217373302265	0.36829084669981	0.37145275450305	0.0407718462429967	0.970948057037369
6_32555355_33555355	ENSG00000236104.2	ZBTB22	Colon_Transverse	COVID19_HGI_B2_ALL_leave_UKBB_23andme_20210107	6_33055355_A_G	0.850768	1.358e-06	7823	0.417835122038811	0.328775397375988	0.136209205333364	0.107166796817529	0.0100134784343093	0.568527593917784
6_32555355_33555355	ENSG00000236104.2	ZBTB22	Brain_Nucleus_accumbens_basal_ganglia	COVID19_HGI_B1_ALL_leave_UKBB_23andme_20210107	6_33050353_C_T	0.67573	0.0006852	7381	0.407912141778593	0.422039902862201	0.0787711526353675	0.0814895509675474	0.0097872517562911	0.0151238523199308
6_32555355_33555355	ENSG00000236104.2	ZBTB22	Brain_Caudate_basal_ganglia	COVID19_HGI_B1_ALL_eur_leave_ukbb_23andme_20210107	6_32719414_C_A	0.381045	0.0009173	8056	0.434303279907665	0.327573256584844	0.12886877990689	0.0971872120623179	0.0120674715382831	0.0143660853307214
6_32555355_33555355	ENSG00000236104.2	ZBTB22	Brain_Cortex	COVID19_HGI_A2_ALL_leave_23andme_20210107	6_33055355_A_G	0.613986	2.608e-08	8538	0.0377736212079084	0.0400737602138423	0.430578255003732	0.456762529605503	0.0348118339690144	0.982923230901121
6_32555355_33555355	ENSG00000236104.2	ZBTB22	Brain_Spinal_cord_cervical_c-1	COVID19_HGI_B2_ALL_eur_leave_ukbb_23andme_20210107	6_33055355_A_G	0.714723	1.71e-05	8322	0.473988098162879	0.387471320729464	0.0725628378004898	0.0593113179447262	0.0066664253624409	0.11731946883758
6_32555355_33555355	ENSG00000236104.2	ZBTB22	Brain_Frontal_Cortex_BA9	COVID19_HGI_B2_ALL_eur_leave_ukbb_23andme_20210107	6_33055355_A_G	0.752945	1.71e-05	8331	0.421812285332311	0.440421564988165	0.0646394170263105	0.0674855016222934	0.00564123103091988	0.116192349474705
6_32555355_33555355	ENSG00000236104.2	ZBTB22	Small_Intestine_Terminal_Ileum	COVID19_HGI_B2_ALL_leave_UKBB_23andme_20210107	6_33055355_A_G	0.936021	1.358e-06	7822	0.43334916403914	0.312423067082207	0.141260766668608	0.101830809386664	0.0111361928233812	0.591523439490789
6_32555355_33555355	ENSG00000236104.2	ZBTB22	Artery_Aorta	COVID19_HGI_B1_ALL_leave_UKBB_23andme_20210107	6_33050353_C_T	0.306338	0.0006852	7381	0.463644228826396	0.366349586805147	0.0895334719828335	0.0707353478253666	0.00973736456025699	0.0182559450608536
6_32555355_33555355	ENSG00000236104.2	ZBTB22	Pituitary	COVID19_HGI_B1_ALL_eur_leave_23andme_20210107	6_33050353_C_T	0.155793	0.0008479	8058	0.461482277119198	0.394532353381149	0.0735586117002596	0.0628794878871445	0.00754726991224918	0.0204113413139282
6_32555355_33555355	ENSG00000236104.2	ZBTB22	Brain_Caudate_basal_ganglia	COVID19_HGI_B2_ALL_eur_leave_ukbb_23andme_20210107	6_33055355_A_G	0.126223	1.71e-05	8333	0.483969558429434	0.377206466397721	0.0741600076630809	0.0577935303347205	0.00687043717504325	0.166399384560527
6_32555355_33555355	ENSG00000236104.2	ZBTB22	Cells_EBV-transformed_lymphocytes	COVID19_HGI_C2_ALL_leave_UKBB_23andme_20210107	6_33055355_A_G	0.148708	0.0001461	8487	0.459878102406657	0.46901055344817	0.0335977134515407	0.0342616588774638	0.00325197181616843	0.0322227540028757
6_32555355_33555355	ENSG00000236104.2	ZBTB22	Prostate	COVID19_HGI_A2_ALL_eur_leave_23andme_20210107	6_33055355_A_G	0.706565	9.55e-08	9094	0.117548482884106	0.103823063279684	0.396248847388069	0.349948854820846	0.0324307516272947	0.962283279634992
6_32555355_33555355	ENSG00000236104.2	ZBTB22	Cells_Transformed_fibroblasts	COVID19_HGI_B2_ALL_leave_23andme_20210107	6_33055355_A_G	0.45993	1.678e-05	8342	0.22437542030664	0.699150978439909	0.0179666865410036	0.0559814430811578	0.0025254716312897	0.102120583743593
6_32555355_33555355	ENSG00000236104.2	ZBTB22	Pituitary	COVID19_HGI_C2_ALL_eur_leave_23andme_20210107	6_32660689_A_G	0.00461695	1.532e-05	8887	0.426669669693258	0.41243919301696	0.069879849084598	0.0675256996753742	0.0234855885298093	0.133461574186938
6_32555355_33555355	ENSG00000236104.2	ZBTB22	Brain_Caudate_basal_ganglia	COVID19_HGI_B2_ALL_leave_UKBB_23andme_20210107	6_33055355_A_G	0.126223	1.358e-06	7820	0.428168160221985	0.314067219506359	0.139571688556339	0.102361917307585	0.0158310144077322	0.658383701435542
6_32555355_33555355	ENSG00000236104.2	ZBTB22	Brain_Putamen_basal_ganglia	COVID19_HGI_B1_ALL_eur_leave_23andme_20210107	6_33050353_C_T	0.712672	0.0008479	8055	0.476562610810886	0.37941123588105	0.0759317165780673	0.0604447353072001	0.00764970142279629	0.018421273930423
6_32555355_33555355	ENSG00000236104.2	ZBTB22	Brain_Amygdala	COVID19_HGI_B2_ALL_eur_leave_23andme_20210107	6_32626697_G_A	0.414811	0.0001956	8311	0.524607133414058	0.407366567265542	0.0362768741072911	0.0281660405776593	0.00358338463544909	0.0494593986768369
6_32555355_33555355	ENSG00000236104.2	ZBTB22	Adipose_Subcutaneous	COVID19_HGI_A2_ALL_eur_leave_23andme_20210107	6_33055355_A_G	0.0423415	9.55e-08	9102	0.000161052785581675	0.228521940359727	0.000542914566313778	0.770355024928767	0.000419067359610991	0.28387070796349
6_32555355_33555355	ENSG00000236104.2	ZBTB22	Artery_Aorta	COVID19_HGI_B2_ALL_leave_23andme_20210107	6_33055355_A_G	0.219458	1.678e-05	8342	0.486747287205384	0.433619660071109	0.0389759088671629	0.0347158142881687	0.00594132956817538	0.126982284374522
6_32555355_33555355	ENSG00000236104.2	ZBTB22	Small_Intestine_Terminal_Ileum	COVID19_HGI_B2_ALL_eur_leave_ukbb_23andme_20210107	6_33055355_A_G	0.936021	1.71e-05	8333	0.487697010816968	0.374109796481517	0.0747439812634061	0.0573295929211801	0.00611961851692908	0.117554992346681
6_32555355_33555355	ENSG00000236104.2	ZBTB22	Colon_Transverse	COVID19_HGI_B2_ALL_eur_leave_23andme_20210107	6_32626697_G_A	0.583807	0.0001956	8330	0.506946620337764	0.424997800461146	0.0352392514111501	0.0295394871088204	0.00327684068111999	0.048657234191078
6_32555355_33555355	ENSG00000236104.2	ZBTB22	Artery_Aorta	COVID19_HGI_B2_ALL_leave_UKBB_23andme_20210107	6_33055355_A_G	0.219458	1.358e-06	7823	0.403135558877877	0.337367624654567	0.131417325208187	0.109959652817861	0.0181198384415074	0.4412577293006
6_32555355_33555355	ENSG00000236104.2	ZBTB22	Brain_Caudate_basal_ganglia	COVID19_HGI_B2_ALL_leave_23andme_20210107	6_33055355_A_G	0.126223	1.678e-05	8336	0.517877443826189	0.404196496287115	0.0414474755447294	0.0323450730332964	0.00413351130866993	0.238346627787112
6_32555355_33555355	ENSG00000236104.2	ZBTB22	Minor_Salivary_Gland	COVID19_HGI_B1_ALL_leave_23andme_20210107	6_33050353_C_T	0.961324	0.0007033	8052	0.495655218385379	0.378331223245815	0.0678018210585789	0.0517463356339856	0.00646540167624139	0.0271937703888074
6_32555355_33555355	ENSG00000236104.2	ZBTB22	Esophagus_Mucosa	COVID19_HGI_B1_ALL_leave_23andme_20210107	6_33308221_A_G	3.39273e-07	0.5096	8145	0.0438976815753385	0.827287756572644	0.00614780286124977	0.115853566089441	0.00681319290132676	0.095817939518558
6_32555355_33555355	ENSG00000236104.2	ZBTB22	Adrenal_Gland	COVID19_HGI_A2_ALL_leave_UKBB_23andme_20210107	6_33055355_A_G	0.294704	1.196e-07	8579	0.111409570116545	0.0915066490261819	0.416394746251057	0.341968594206648	0.0387204403995674	0.933835150997505
6_32555355_33555355	ENSG00000236104.2	ZBTB22	Vagina	COVID19_HGI_A2_ALL_eur_leave_23andme_20210107	6_33055355_A_G	0.0316022	9.55e-08	9074	0.112281149616421	0.100382505617973	0.378442412024247	0.338267533486733	0.0706263992546266	0.979860466983715
6_32555355_33555355	ENSG00000236104.2	ZBTB22	Pancreas	COVID19_HGI_C2_ALL_eur_leave_23andme_20210107	6_32660689_A_G	0.350728	1.532e-05	8887	0.437240324645334	0.415793021818536	0.0716111082418461	0.0680912101498052	0.00726433514447811	0.0369835734627274
6_32555355_33555355	ENSG00000236104.2	ZBTB22	Muscle_Skeletal	COVID19_HGI_B2_ALL_eur_leave_ukbb_23andme_20210107	6_33055355_A_G	0.815099	1.71e-05	8336	0.454191704401345	0.408928272979252	0.0696274944235086	0.062684051263507	0.00456847693238779	0.103527688746905
6_32555355_33555355	ENSG00000236104.2	ZBTB22	Brain_Cerebellum	COVID19_HGI_B1_ALL_eur_leave_ukbb_23andme_20210107	6_32708220_C_T	0.0170336	0.002023	8062	0.424288980765631	0.337851201145417	0.125989900456431	0.100311195653085	0.0115587219794363	0.0145977759613688
6_32555355_33555355	ENSG00000236104.2	ZBTB22	Brain_Substantia_nigra	COVID19_HGI_B2_ALL_eur_leave_ukbb_23andme_20210107	6_33055355_A_G	0.252936	1.71e-05	8328	0.426404960890386	0.435434980940192	0.0653480324925754	0.0667258280452669	0.00608619763157939	0.135452507134497
6_32555355_33555355	ENSG00000236104.2	ZBTB22	Brain_Amygdala	COVID19_HGI_A2_ALL_eur_leave_23andme_20210107	6_33055355_A_G	0.440736	9.55e-08	9049	0.119529232854372	0.100794874607649	0.402847183295331	0.339669960226374	0.0371587490162738	0.96549613531864
6_32555355_33555355	ENSG00000236104.2	ZBTB22	Nerve_Tibial	COVID19_HGI_B2_ALL_leave_23andme_20210107	6_33055355_A_G	0.734835	1.678e-05	8342	0.191689638692713	0.732344009833213	0.0153493981062786	0.0586398975616231	0.00197705580617278	0.0917892305347456
6_32555355_33555355	ENSG00000236104.2	ZBTB22	Thyroid	COVID19_HGI_B1_ALL_eur_leave_ukbb_23andme_20210107	6_32566345_G_T	0.631972	0.0006325	8062	0.463891561352024	0.298831857645259	0.137749633591366	0.0887254082251998	0.0108015391861513	0.0158976350491075
6_32555355_33555355	ENSG00000236104.2	ZBTB22	Artery_Coronary	COVID19_HGI_C2_ALL_eur_leave_23andme_20210107	6_32660689_A_G	0.818239	1.532e-05	8882	0.476366066786749	0.377732767535725	0.0780098829012711	0.0618516177499932	0.00603966502626098	0.0405989238542905
6_32555355_33555355	ENSG00000236104.2	ZBTB22	Brain_Hippocampus	COVID19_HGI_B1_ALL_eur_leave_23andme_20210107	6_33050353_C_T	0.102437	0.0008479	8054	0.504487818744765	0.351958210179023	0.0802969916460045	0.0560123150006689	0.00724466442953892	0.0242908469963342
6_32555355_33555355	ENSG00000236104.2	ZBTB22	Skin_Not_Sun_Exposed_Suprapubic	COVID19_HGI_C2_ALL_eur_leave_ukbb_23andme_20210107	6_32660689_A_G	0.359406	5.488e-05	8889	0.348416016725691	0.584744764613801	0.0241143000751505	0.040468646454399	0.00225627213095798	0.0274637582458073
6_32555355_33555355	ENSG00000236104.2	ZBTB22	Minor_Salivary_Gland	COVID19_HGI_A2_ALL_leave_23andme_20210107	6_33055355_A_G	0.608355	2.608e-08	8462	0.0429899526305568	0.0342747515987669	0.489989887078141	0.390613838903972	0.0421315697885629	0.987404191538781
6_32555355_33555355	ENSG00000236104.2	ZBTB22	Uterus	COVID19_HGI_B1_ALL_leave_UKBB_23andme_20210107	6_33050353_C_T	0.0736611	0.0006852	7374	0.48445173198155	0.346150494263526	0.0934003217854589	0.0667271358438182	0.00927031612564621	0.0227532310703086
6_32555355_33555355	ENSG00000236104.2	ZBTB22	Vagina	COVID19_HGI_A2_ALL_eur_leave_ukbb_23andme_20210107	6_33055355_A_G	0.0316022	4.588e-07	9099	0.203150288058098	0.18211264258217	0.295279651298201	0.264646549452762	0.0548108686087685	0.683581295566856
6_32555355_33555355	ENSG00000236104.2	ZBTB22	Cells_Transformed_fibroblasts	COVID19_HGI_C2_ALL_eur_leave_ukbb_23andme_20210107	6_32660689_A_G	0.262304	5.488e-05	8889	0.223938808844407	0.709352455126848	0.0154990797658918	0.0490930372798713	0.00211661898298175	0.0230964538374202
6_32555355_33555355	ENSG00000236104.2	ZBTB22	Colon_Sigmoid	COVID19_HGI_B1_ALL_eur_leave_ukbb_23andme_20210107	6_32566345_G_T	0.296701	0.0006325	8062	0.458670796469954	0.303819247333349	0.136199360834785	0.090206078732399	0.0111045166295122	0.0164577535537734
6_32555355_33555355	ENSG00000236104.2	ZBTB22	Artery_Tibial	COVID19_HGI_B2_ALL_leave_UKBB_23andme_20210107	6_33055355_A_G	0.0157527	1.358e-06	7823	0.24257895710138	0.493757043525743	0.079077811401182	0.160935184142023	0.023651003829672	0.806780942724865
6_32555355_33555355	ENSG00000236104.2	ZBTB22	Brain_Nucleus_accumbens_basal_ganglia	COVID19_HGI_B1_ALL_eur_leave_ukbb_23andme_20210107	6_32702722_C_T	0.000433937	0.01297	8061	0.361556143078895	0.399810272648475	0.107339570563286	0.118683929289586	0.0126100844197586	0.0151170726333088
6_32555355_33555355	ENSG00000236104.2	ZBTB22	Uterus	COVID19_HGI_B1_ALL_eur_leave_23andme_20210107	6_33050353_C_T	0.0736611	0.0008479	8042	0.48248999121638	0.375547126816878	0.075621897919182	0.058852979580345	0.00748800446721511	0.0224875452381318
6_32555355_33555355	ENSG00000236104.2	ZBTB22	Thyroid	COVID19_HGI_C2_ALL_eur_leave_ukbb_23andme_20210107	6_32660689_A_G	0.195338	5.488e-05	8889	0.544546899147132	0.388039325373578	0.0376887591289037	0.0268538066806135	0.00287120966977309	0.0453892840058571
6_32555355_33555355	ENSG00000236104.2	ZBTB22	Brain_Cerebellar_Hemisphere	COVID19_HGI_A2_ALL_eur_leave_ukbb_23andme_20210107	6_33055355_A_G	0.689389	4.588e-07	9117	0.195513589822801	0.201985771765932	0.284299927337745	0.293686732837692	0.0245139782358301	0.625196560655439
6_32555355_33555355	ENSG00000236104.2	ZBTB22	Brain_Anterior_cingulate_cortex_BA24	COVID19_HGI_B2_ALL_eur_leave_23andme_20210107	6_32626697_G_A	0.725203	0.0001956	8310	0.481195425524198	0.450950758006583	0.0333898560389492	0.0312880211332688	0.0031759392970008	0.0495448529630485
6_32555355_33555355	ENSG00000236104.2	ZBTB22	Brain_Cerebellar_Hemisphere	COVID19_HGI_A2_ALL_leave_UKBB_23andme_20210107	6_33055355_A_G	0.689389	1.196e-07	8576	0.103276703997717	0.100875951974609	0.385982990069936	0.376977610901905	0.0328867430558335	0.873185064159324
6_32555355_33555355	ENSG00000236104.2	ZBTB22	Testis	COVID19_HGI_C2_ALL_leave_23andme_20210107	6_33035285_G_A	0.122649	5.185e-05	8681	0.364275877183219	0.401214345904461	0.10566711316445	0.116369544871747	0.0124731188761245	0.0136224686100775
6_32555355_33555355	ENSG00000236104.2	ZBTB22	Skin_Not_Sun_Exposed_Suprapubic	COVID19_HGI_C2_ALL_leave_23andme_20210107	6_33035285_G_A	0.225814	5.185e-05	8681	0.289244781974096	0.479916419637164	0.0839025118693512	0.139203743702621	0.00773254281676767	0.0119833920117473
6_32555355_33555355	ENSG00000236104.2	ZBTB22	Artery_Coronary	COVID19_HGI_C2_ALL_eur_leave_ukbb_23andme_20210107	6_32660689_A_G	0.818239	5.488e-05	8884	0.520061915528206	0.412478115438439	0.0359829698562719	0.0285363296577812	0.00294066951930121	0.0305683731685785
6_32555355_33555355	ENSG00000236104.2	ZBTB22	Brain_Cortex	COVID19_HGI_A2_ALL_eur_leave_ukbb_23andme_20210107	6_33055355_A_G	0.613986	4.588e-07	9117	0.187533116497399	0.210591160137975	0.272680584762506	0.306184883928294	0.0230102546738263	0.639178351831414
6_32555355_33555355	ENSG00000236104.2	ZBTB22	Heart_Left_Ventricle	COVID19_HGI_C2_ALL_eur_leave_23andme_20210107	6_32660689_A_G	0.54633	1.532e-05	8887	0.495439634837841	0.358757232578841	0.0811429763401899	0.0587512586522862	0.00590889759084216	0.0398912165533141
6_32555355_33555355	ENSG00000236104.2	ZBTB22	Muscle_Skeletal	COVID19_HGI_A2_ALL_eur_leave_23andme_20210107	6_33055355_A_G	0.815099	9.55e-08	9102	0.113537605657235	0.110363309998901	0.382739234922715	0.372017230750928	0.02134261867022	0.949325526068457
6_32555355_33555355	ENSG00000236104.2	ZBTB22	Skin_Sun_Exposed_Lower_leg	COVID19_HGI_A2_ALL_leave_UKBB_23andme_20210107	6_33055355_A_G	0.637869	1.196e-07	8582	0.000627401887611738	0.210338242861053	0.00234494568972942	0.786149080386533	0.000540329175073378	0.245701947593458
6_32555355_33555355	ENSG00000236104.2	ZBTB22	Esophagus_Muscularis	COVID19_HGI_B2_ALL_eur_leave_23andme_20210107	6_33311242_A_G	8.41744e-08	0.6035	8330	0.0602582719281285	0.873148267150237	0.0041887179219421	0.0606932217733612	0.00171152122633157	0.180864652652629
6_32555355_33555355	ENSG00000236104.2	ZBTB22	Cells_EBV-transformed_lymphocytes	COVID19_HGI_C2_ALL_eur_leave_ukbb_23andme_20210107	6_32660689_A_G	0.971278	5.488e-05	8875	0.451134997477825	0.481401764624047	0.0311948187429462	0.0332847037261105	0.00298371542907092	0.0281575059330011
6_32555355_33555355	ENSG00000236104.2	ZBTB22	Brain_Frontal_Cortex_BA9	COVID19_HGI_B2_ALL_eur_leave_23andme_20210107	6_32626697_G_A	0.0264206	0.0001956	8325	0.456112036781282	0.475900059798662	0.0316922354510543	0.0330639437284046	0.00323172424059782	0.0548917842887507
6_32555355_33555355	ENSG00000236104.2	ZBTB22	Brain_Frontal_Cortex_BA9	COVID19_HGI_A2_ALL_eur_leave_ukbb_23andme_20210107	6_33055355_A_G	0.752945	4.588e-07	9122	0.186817467603528	0.210921156869887	0.271663489756754	0.306690332146965	0.0239075536228658	0.622678505849096
6_32555355_33555355	ENSG00000236104.2	ZBTB22	Artery_Coronary	COVID19_HGI_A2_ALL_eur_leave_ukbb_23andme_20210107	6_33055355_A_G	0.795731	4.588e-07	9122	0.21904305960173	0.178329012359231	0.318527744448993	0.259297442756845	0.0248027408332012	0.659530553403045
6_32555355_33555355	ENSG00000236104.2	ZBTB22	Brain_Putamen_basal_ganglia	COVID19_HGI_C2_ALL_leave_UKBB_23andme_20210107	6_33055355_A_G	0.84352	0.0001461	8489	0.505222564995033	0.423619893451242	0.0369148427186487	0.0309491278423245	0.0032935709927519	0.0242011359916107
6_32555355_33555355	ENSG00000236104.2	ZBTB22	Spleen	COVID19_HGI_C2_ALL_leave_23andme_20210107	6_33035285_G_A	0.141275	5.185e-05	8675	0.393031818265387	0.371899594939501	0.114000863545112	0.107858145882593	0.0132095773674075	0.0132110428734761
6_32555355_33555355	ENSG00000236104.2	ZBTB22	Pancreas	COVID19_HGI_A2_ALL_eur_leave_23andme_20210107	6_33055355_A_G	0.00313307	9.55e-08	9102	0.0911216342539025	0.0885757142172767	0.307174212256463	0.298377075511648	0.21475136376071	0.995276106792557
6_32555355_33555355	ENSG00000236104.2	ZBTB22	Cells_EBV-transformed_lymphocytes	COVID19_HGI_C2_ALL_leave_23andme_20210107	6_33035285_G_A	0.414676	5.185e-05	8675	0.375983709932537	0.391610887357011	0.109056363407367	0.113579351643024	0.00976968766006102	0.0118708718016426
6_32555355_33555355	ENSG00000236104.2	ZBTB22	Nerve_Tibial	COVID19_HGI_B1_ALL_eur_leave_23andme_20210107	6_32734327_G_A	3.19231e-05	0.534	8059	0.185436154028079	0.670680420531835	0.0295667233507487	0.10692873003882	0.0073879720505184	0.0129086970087745
6_32555355_33555355	ENSG00000236104.2	ZBTB22	Adipose_Visceral_Omentum	COVID19_HGI_B2_ALL_leave_UKBB_23andme_20210107	6_33055355_A_G	0.116429	1.358e-06	7823	0.149656192820596	0.599776755716744	0.0487861120861365	0.195513714137199	0.00626722523932555	0.619353030518626
6_32555355_33555355	ENSG00000236104.2	ZBTB22	Pancreas	COVID19_HGI_B1_ALL_leave_23andme_20210107	6_33050353_C_T	0.201537	0.0007033	8145	0.464625359846332	0.406646216058197	0.0650700678068886	0.0569434629037829	0.00671489338479986	0.0266240448280705
6_32555355_33555355	ENSG00000236104.2	ZBTB22	Brain_Nucleus_accumbens_basal_ganglia	COVID19_HGI_B1_ALL_leave_23andme_20210107	6_33050353_C_T	0.67573	0.0007033	8144	0.410664729435449	0.46008781001862	0.0574992565223172	0.064411896986798	0.00733630703681659	0.0190338713401796
6_32555355_33555355	ENSG00000236104.2	ZBTB22	Brain_Hypothalamus	COVID19_HGI_B1_ALL_leave_UKBB_23andme_20210107	6_33438346_C_T	3.77612e-05	0.0351	7381	0.36630142068738	0.460855374875548	0.0707357839207908	0.0889817959751579	0.013125624541124	0.0178597303117047
6_32555355_33555355	ENSG00000236104.2	ZBTB22	Spleen	COVID19_HGI_B2_ALL_eur_leave_ukbb_23andme_20210107	6_33055355_A_G	0.0858914	1.71e-05	8330	0.449773387133492	0.411529981168775	0.0689353753005384	0.0630672327822706	0.00669402361492353	0.185771004795727
6_32555355_33555355	ENSG00000236104.2	ZBTB22	Lung	COVID19_HGI_C2_ALL_leave_UKBB_23andme_20210107	6_33038053_C_T	0.00171064	0.000338	8491	0.0403247604743377	0.887194253206378	0.00294662163366156	0.0648245849018744	0.00470977978374812	0.0126763750244778
6_32555355_33555355	ENSG00000236104.2	ZBTB22	Artery_Tibial	COVID19_HGI_B2_ALL_eur_leave_23andme_20210107	6_32626697_G_A	0.223257	0.0001956	8330	0.301629325878774	0.631106862975714	0.0209670825708157	0.0438675415741928	0.00242918700050351	0.0441763092710483
6_32555355_33555355	ENSG00000236104.2	ZBTB22	Testis	COVID19_HGI_B1_ALL_eur_leave_23andme_20210107	6_33050353_C_T	0.822456	0.0008479	8059	0.422228434521784	0.434054000493253	0.0673218843421169	0.0692002070371607	0.00719547360568616	0.0163855730942775
6_32555355_33555355	ENSG00000236104.2	ZBTB22	Brain_Cerebellum	COVID19_HGI_C2_ALL_eur_leave_ukbb_23andme_20210107	6_32660689_A_G	0.445689	5.488e-05	8889	0.496907916025688	0.435676302561761	0.0343916066470476	0.0301508181824537	0.00287335658305	0.0356202645708869
6_32555355_33555355	ENSG00000236104.2	ZBTB22	Adipose_Visceral_Omentum	COVID19_HGI_B2_ALL_leave_23andme_20210107	6_33055355_A_G	0.116429	1.678e-05	8342	0.157645755452415	0.766376856990252	0.0126233607445166	0.0613650392859168	0.00198898752689882	0.160655944387903
6_32555355_33555355	ENSG00000236104.2	ZBTB22	Skin_Sun_Exposed_Lower_leg	COVID19_HGI_B2_ALL_leave_UKBB_23andme_20210107	6_33301676_A_T	1.18644e-08	0.6092	7823	0.0022482409173152	0.751196198776289	0.000732899396420321	0.244879949027174	0.000942711882800703	0.0912916353435283
6_32555355_33555355	ENSG00000236104.2	ZBTB22	Uterus	COVID19_HGI_B1_ALL_leave_23andme_20210107	6_33050353_C_T	0.0736611	0.0007033	8138	0.488968853658612	0.385431623200943	0.0665926337100928	0.0524853840875378	0.00652150534281467	0.0305901156798923
6_32555355_33555355	ENSG00000236104.2	ZBTB22	Spleen	COVID19_HGI_A2_ALL_leave_UKBB_23andme_20210107	6_33055355_A_G	0.0858914	1.196e-07	8581	0.103324539590621	0.0962888686863296	0.386179542864887	0.3598290673219	0.0543779815362623	0.955592024307347
6_32555355_33555355	ENSG00000236104.2	ZBTB22	Cells_EBV-transformed_lymphocytes	COVID19_HGI_A2_ALL_leave_23andme_20210107	6_33055355_A_G	0.148708	2.608e-08	8540	0.0376636066721377	0.0389284561224574	0.429325190263232	0.443692743172894	0.0503900037692785	0.986690296747947
6_32555355_33555355	ENSG00000236104.2	ZBTB22	Skin_Sun_Exposed_Lower_leg	COVID19_HGI_A2_ALL_leave_23andme_20210107	6_33055355_A_G	0.637869	2.608e-08	8540	0.000239789482553172	0.0803893325639987	0.00273334590912718	0.916352888822363	0.000284643221957208	0.580458910091502
6_32555355_33555355	ENSG00000236104.2	ZBTB22	Muscle_Skeletal	COVID19_HGI_B2_ALL_eur_leave_23andme_20210107	6_32626697_G_A	0.596337	0.0001956	8330	0.490651618675214	0.441578198155885	0.034106541107353	0.0306923416146094	0.00297130044693774	0.0480626739638992
6_32555355_33555355	ENSG00000236104.2	ZBTB22	Cells_Transformed_fibroblasts	COVID19_HGI_C2_ALL_eur_leave_23andme_20210107	6_32660689_A_G	0.262304	1.532e-05	8887	0.205396273487465	0.650571668276312	0.033639748998708	0.106546615299803	0.0038456939377115	0.0347215841581604
6_32555355_33555355	ENSG00000236104.2	ZBTB22	Brain_Cerebellar_Hemisphere	COVID19_HGI_A2_ALL_eur_leave_23andme_20210107	6_33055355_A_G	0.689389	9.55e-08	9092	0.109379302781677	0.112527515274095	0.368709547456885	0.379291847354993	0.03009178713235	0.952194424234595
6_32555355_33555355	ENSG00000236104.2	ZBTB22	Minor_Salivary_Gland	COVID19_HGI_A2_ALL_eur_leave_ukbb_23andme_20210107	6_33055355_A_G	0.608355	4.588e-07	9012	0.214357975861563	0.182508492688216	0.311147829777508	0.264890135470616	0.0270955662020975	0.662803338697399
6_32555355_33555355	ENSG00000236104.2	ZBTB22	Stomach	COVID19_HGI_B2_ALL_eur_leave_ukbb_23andme_20210107	6_33055355_A_G	0.0257301	1.71e-05	8336	0.380870803743442	0.479788889436684	0.0583874155048202	0.0735441288371492	0.00740876247790413	0.25648190251497
6_32555355_33555355	ENSG00000236104.2	ZBTB22	Vagina	COVID19_HGI_C2_ALL_leave_23andme_20210107	6_33035285_G_A	0.079744	5.185e-05	8664	0.411102665433266	0.351587824273389	0.119212776124468	0.101938326706418	0.0161584074624586	0.0140067453690081
6_32555355_33555355	ENSG00000236104.2	ZBTB22	Brain_Spinal_cord_cervical_c-1	COVID19_HGI_A2_ALL_eur_leave_ukbb_23andme_20210107	6_33055355_A_G	0.714723	4.588e-07	9106	0.208771048742771	0.186854483258762	0.303549238096398	0.271653786369155	0.0291714435329144	0.605560253489864
6_32555355_33555355	ENSG00000236104.2	ZBTB22	Brain_Amygdala	COVID19_HGI_B2_ALL_leave_23andme_20210107	6_33055355_A_G	0.440736	1.678e-05	8320	0.518918655544029	0.40359974464059	0.0414246825881658	0.0322150640114678	0.00384185321574754	0.19052182665539
6_32555355_33555355	ENSG00000236104.2	ZBTB22	Prostate	COVID19_HGI_A2_ALL_leave_23andme_20210107	6_33055355_A_G	0.706565	2.608e-08	8540	0.0423716817301667	0.0351033210587868	0.482992255068185	0.400101216809969	0.0394315253328932	0.986012412359923
6_32555355_33555355	ENSG00000236104.2	ZBTB22	Brain_Hippocampus	COVID19_HGI_B2_ALL_leave_23andme_20210107	6_33055355_A_G	0.731698	1.678e-05	8340	0.536297232770578	0.38624410043412	0.0429358569791436	0.0309190272547157	0.00360378256144259	0.183577317603198
6_32555355_33555355	ENSG00000236104.2	ZBTB22	Esophagus_Gastroesophageal_Junction	COVID19_HGI_B2_ALL_leave_UKBB_23andme_20210107	6_33055355_A_G	0.94152	1.358e-06	7823	0.40636713432228	0.340898615733823	0.13247077978881	0.111119689338278	0.00914378081680924	0.590907753575175
6_32555355_33555355	ENSG00000236104.2	ZBTB22	Artery_Tibial	COVID19_HGI_C2_ALL_eur_leave_ukbb_23andme_20210107	6_33298478_A_G	4.14072e-06	0.9498	8889	0.29752107035098	0.635551477489309	0.0205917983809912	0.0439849469651203	0.00235070681359932	0.0297402206202696
6_32555355_33555355	ENSG00000236104.2	ZBTB22	Pancreas	COVID19_HGI_B2_ALL_eur_leave_ukbb_23andme_20210107	6_33055355_A_G	0.00313307	1.71e-05	8336	0.451565070917985	0.405000225897123	0.0692248320533179	0.0620743153787485	0.0121355557528256	0.50931246472359
6_32555355_33555355	ENSG00000236104.2	ZBTB22	Colon_Sigmoid	COVID19_HGI_A2_ALL_leave_23andme_20210107	6_33055355_A_G	0.483571	2.608e-08	8540	0.045574143197126	0.03168790783714	0.519496920980335	0.361166483617641	0.0420745443677587	0.987759501479452
6_32555355_33555355	ENSG00000236104.2	ZBTB22	Whole_Blood	COVID19_HGI_C2_ALL_eur_leave_ukbb_23andme_20210107	6_32660689_A_G	0.516746	5.488e-05	8889	0.312232065011285	0.621043663371846	0.0216099643739794	0.0429810608072124	0.0021332464356774	0.0215560352846994
6_32555355_33555355	ENSG00000236104.2	ZBTB22	Cells_Transformed_fibroblasts	COVID19_HGI_A2_ALL_leave_UKBB_23andme_20210107	6_33055355_A_G	0.45993	1.196e-07	8582	0.0503420693762095	0.157705884341266	0.188155982515717	0.589419191998643	0.0143768717681645	0.909043718425184
6_32555355_33555355	ENSG00000236104.2	ZBTB22	Heart_Atrial_Appendage	COVID19_HGI_B1_ALL_leave_23andme_20210107	6_33050353_C_T	0.749489	0.0007033	8145	0.534792574260407	0.336801137601011	0.0748968783823046	0.0471621345924279	0.00634727516384863	0.0269862645459906
6_32555355_33555355	ENSG00000236104.2	ZBTB22	Skin_Sun_Exposed_Lower_leg	COVID19_HGI_B2_ALL_leave_23andme_20210107	6_33301676_A_T	1.18644e-08	0.6346	8342	0.00275387947361428	0.92225576176648	0.000220514748034847	0.0738479879739594	0.00092185603791117	0.0960274717608089
6_32555355_33555355	ENSG00000236104.2	ZBTB22	Pituitary	COVID19_HGI_B2_ALL_eur_leave_ukbb_23andme_20210107	6_33055355_A_G	0.1456	1.71e-05	8336	0.453103892700457	0.40827835447532	0.0694607331145648	0.0625824127611472	0.00657460694851124	0.154428095761971
6_32555355_33555355	ENSG00000236104.2	ZBTB22	Esophagus_Muscularis	COVID19_HGI_B1_ALL_eur_leave_ukbb_23andme_20210107	6_33311242_A_G	8.41744e-08	0.7592	8062	0.0502089415732849	0.7108983763737	0.014909224225965	0.211083828625062	0.0128996292019888	0.186462026221105
6_32555355_33555355	ENSG00000236104.2	ZBTB22	Brain_Anterior_cingulate_cortex_BA24	COVID19_HGI_C2_ALL_eur_leave_ukbb_23andme_20210107	6_32660689_A_G	0.275194	5.488e-05	8859	0.468782266445262	0.463761521981579	0.032357684076471	0.0320080368262703	0.00309049067041723	0.0406084195624767
6_32555355_33555355	ENSG00000236104.2	ZBTB22	Cells_EBV-transformed_lymphocytes	COVID19_HGI_C2_ALL_eur_leave_23andme_20210107	6_32660689_A_G	0.971278	1.532e-05	8873	0.413246877967786	0.440878458210434	0.0676580670563219	0.0721759548663999	0.00604064189905807	0.0379397632919338
6_32555355_33555355	ENSG00000236104.2	ZBTB22	Skin_Sun_Exposed_Lower_leg	COVID19_HGI_A2_ALL_eur_leave_23andme_20210107	6_33055355_A_G	0.637869	9.55e-08	9102	0.000679948073557284	0.227994671874614	0.00229212870884516	0.768577547810005	0.00045570353297802	0.297459756368999
6_32555355_33555355	ENSG00000236104.2	ZBTB22	Skin_Not_Sun_Exposed_Suprapubic	COVID19_HGI_B2_ALL_leave_UKBB_23andme_20210107	6_33055355_A_G	0.235766	1.358e-06	7823	0.290378486910909	0.457236001993507	0.0946598810436178	0.149044735624145	0.0086808944278206	0.616808811918274
6_32555355_33555355	ENSG00000236104.2	ZBTB22	Nerve_Tibial	COVID19_HGI_C2_ALL_eur_leave_ukbb_23andme_20210107	6_32661960_A_T	0.0104587	7.107e-05	8889	0.19137181440047	0.740742869696789	0.0132450781159472	0.0512643471212177	0.00337589066557629	0.0872922902938085
6_32555355_33555355	ENSG00000236104.2	ZBTB22	Pancreas	COVID19_HGI_B2_ALL_leave_UKBB_23andme_20210107	6_33055355_A_G	0.00313307	1.358e-06	7823	0.384564033402256	0.324387233850319	0.125363232113955	0.105686322786288	0.0599991778471816	0.904070715536124
6_32555355_33555355	ENSG00000236104.2	ZBTB22	Adipose_Subcutaneous	COVID19_HGI_C2_ALL_leave_23andme_20210107	6_33272541_A_T	6.50513e-10	0.2475	8681	0.000545450418679833	0.773880630011534	0.000158221212894779	0.224482039904122	0.000933658452770137	0.264558223975366
6_32555355_33555355	ENSG00000236104.2	ZBTB22	Esophagus_Muscularis	COVID19_HGI_B2_ALL_leave_UKBB_23andme_20210107	6_33055355_A_G	0.00176101	1.358e-06	7823	0.0481865141159549	0.691252330716269	0.0157082218543358	0.225320381892039	0.0195325514214022	0.607172477153482
6_32555355_33555355	ENSG00000236104.2	ZBTB22	Pancreas	COVID19_HGI_B1_ALL_eur_leave_23andme_20210107	6_33050353_C_T	0.201537	0.0008479	8059	0.458338144959104	0.39764214707753	0.073079369037438	0.0633941967210494	0.00754614220487857	0.0199914052639129
6_32555355_33555355	ENSG00000236104.2	ZBTB22	Artery_Tibial	COVID19_HGI_B2_ALL_eur_leave_ukbb_23andme_20210107	6_33055355_A_G	0.0157527	1.71e-05	8336	0.278406173415156	0.582615159025755	0.0426796088503741	0.0893077922115193	0.00699126649719596	0.303962274220001
6_32555355_33555355	ENSG00000236104.2	ZBTB22	Uterus	COVID19_HGI_A2_ALL_leave_UKBB_23andme_20210107	6_33055355_A_G	0.0133842	1.196e-07	8578	0.105081767895351	0.0870564067510319	0.39274574969398	0.325285678788969	0.0898303968706679	0.971040968383379
6_32555355_33555355	ENSG00000236104.2	ZBTB22	Testis	COVID19_HGI_B2_ALL_eur_leave_23andme_20210107	6_32626697_G_A	0.87068	0.0001956	8330	0.449871446511397	0.482394666027612	0.0312717993775171	0.0335296452163324	0.00293244286714117	0.0477611501487371
6_32555355_33555355	ENSG00000236104.2	ZBTB22	Heart_Atrial_Appendage	COVID19_HGI_C2_ALL_eur_leave_ukbb_23andme_20210107	6_32660689_A_G	0.944281	5.488e-05	8889	0.553197948383207	0.379681040716039	0.038287508862639	0.0262756328831385	0.00255786915497691	0.0303371245760577
6_32555355_33555355	ENSG00000236104.2	ZBTB22	Brain_Substantia_nigra	COVID19_HGI_C2_ALL_eur_leave_23andme_20210107	6_32660689_A_G	0.0116861	1.532e-05	8876	0.403106776443842	0.4460310603386	0.0659126766652496	0.0729192693310317	0.0120302172212768	0.0998903524815834
6_32555355_33555355	ENSG00000236104.2	ZBTB22	Lung	COVID19_HGI_A2_ALL_leave_UKBB_23andme_20210107	6_33055355_A_G	0.028039	1.196e-07	8582	0.00907304385531628	0.199989217215212	0.0339109516584946	0.747460057064402	0.00956673020657511	0.941204735491837
6_32555355_33555355	ENSG00000236104.2	ZBTB22	Brain_Hippocampus	COVID19_HGI_A2_ALL_leave_23andme_20210107	6_33055355_A_G	0.731698	2.608e-08	8540	0.0446056866860149	0.0327440869334103	0.508457543378666	0.373206894454472	0.0409857885474371	0.987387401641737
6_32555355_33555355	ENSG00000236104.2	ZBTB22	Cells_Transformed_fibroblasts	COVID19_HGI_B1_ALL_leave_23andme_20210107	6_33298478_A_G	7.88438e-06	0.6465	8145	0.213359411323921	0.657787040543515	0.0298806577554809	0.0921152067357768	0.00685768364130576	0.0284458353530028
6_32555355_33555355	ENSG00000236104.2	ZBTB22	Adrenal_Gland	COVID19_HGI_A2_ALL_eur_leave_23andme_20210107	6_33055355_A_G	0.294704	9.55e-08	9096	0.11764064484073	0.102645474342083	0.396556523630226	0.345971904573893	0.0371854526130684	0.967355269034161
6_32555355_33555355	ENSG00000236104.2	ZBTB22	Esophagus_Muscularis	COVID19_HGI_A2_ALL_leave_23andme_20210107	6_33055355_A_G	0.00176101	2.608e-08	8540	0.00483676945497391	0.0702853955330608	0.0551340445059455	0.801110368701766	0.068633421804254	0.996899969204675
6_32555355_33555355	ENSG00000236104.2	ZBTB22	Testis	COVID19_HGI_C2_ALL_leave_UKBB_23andme_20210107	6_33055355_A_G	0.373688	0.0001461	8491	0.44508409976855	0.483344248613917	0.0325233038398681	0.0353153266017084	0.00373302117595661	0.0195231371308154
6_32555355_33555355	ENSG00000236104.2	ZBTB22	Brain_Cerebellar_Hemisphere	COVID19_HGI_B1_ALL_eur_leave_23andme_20210107	6_33050353_C_T	0.737206	0.0008479	8051	0.454621584567881	0.40138177755791	0.0723026903472542	0.0638276033275374	0.0078663441994174	0.0169291156378108
6_32555355_33555355	ENSG00000236104.2	ZBTB22	Colon_Sigmoid	COVID19_HGI_B1_ALL_eur_leave_23andme_20210107	6_33050353_C_T	0.572361	0.0008479	8059	0.515187546019908	0.341071455601398	0.0821436775733347	0.0543746502897957	0.00722267051556426	0.020041117634202
6_32555355_33555355	ENSG00000236104.2	ZBTB22	Brain_Spinal_cord_cervical_c-1	COVID19_HGI_B1_ALL_eur_leave_23andme_20210107	6_33050353_C_T	0.616538	0.0008479	8042	0.478105828446189	0.378436485068224	0.0759497353806633	0.0601093144197733	0.00739863668514972	0.01940766744228
6_32555355_33555355	ENSG00000236104.2	ZBTB22	Minor_Salivary_Gland	COVID19_HGI_B2_ALL_leave_UKBB_23andme_20210107	6_33055355_A_G	0.608355	1.358e-06	7749	0.429750748204629	0.315702696112016	0.139866395257279	0.102736447680785	0.0119437127452907	0.605796317107932
6_32555355_33555355	ENSG00000236104.2	ZBTB22	Breast_Mammary_Tissue	COVID19_HGI_B1_ALL_leave_23andme_20210107	6_33050353_C_T	0.811857	0.0007033	8145	0.518882221537383	0.352740255387658	0.0726686579277407	0.0493944163763512	0.00631444877086672	0.0270850865427967
6_32555355_33555355	ENSG00000236104.2	ZBTB22	Prostate	COVID19_HGI_A2_ALL_leave_UKBB_23andme_20210107	6_33055355_A_G	0.706565	1.196e-07	8582	0.111226538451693	0.0926393936429723	0.415714707073414	0.346210121725783	0.0342092391061388	0.91620838590941
6_32555355_33555355	ENSG00000236104.2	ZBTB22	Brain_Nucleus_accumbens_basal_ganglia	COVID19_HGI_C2_ALL_eur_leave_ukbb_23andme_20210107	6_32660689_A_G	0.828111	5.488e-05	8889	0.424136880520103	0.508489975605266	0.0293550339789699	0.0351903874810217	0.00282772241463891	0.0274031371125514
6_32555355_33555355	ENSG00000236104.2	ZBTB22	Cells_EBV-transformed_lymphocytes	COVID19_HGI_B1_ALL_leave_UKBB_23andme_20210107	6_33050353_C_T	0.647232	0.0006852	7378	0.443339961073117	0.387235212343577	0.0855668448447252	0.0747292170700135	0.00912876466856805	0.017689853500058
6_32555355_33555355	ENSG00000236104.2	ZBTB22	Brain_Frontal_Cortex_BA9	COVID19_HGI_C2_ALL_leave_23andme_20210107	6_33035285_G_A	0.530377	5.185e-05	8676	0.368637141728787	0.399283387682452	0.106922928739036	0.115802495534652	0.00935404631507289	0.0115213636197979
6_32555355_33555355	ENSG00000236104.2	ZBTB22	Pancreas	COVID19_HGI_B1_ALL_eur_leave_ukbb_23andme_20210107	6_33024178_T_A	0.00391346	0.003511	8062	0.407619215495277	0.353749724832385	0.121039920225377	0.105031159368223	0.0125599800787382	0.0133680663019002
6_32555355_33555355	ENSG00000236104.2	ZBTB22	Adipose_Visceral_Omentum	COVID19_HGI_C2_ALL_eur_leave_23andme_20210107	6_33254556_C_CG	7.31986e-07	0.2468	8887	0.145003320553219	0.712248342404522	0.0237486066546732	0.116649500635967	0.00235022975161924	0.0759430155968871
6_32555355_33555355	ENSG00000236104.2	ZBTB22	Artery_Tibial	COVID19_HGI_C2_ALL_leave_UKBB_23andme_20210107	6_33055355_A_G	0.0157527	0.0001461	8491	0.299046028937863	0.629566629548113	0.021851971046168	0.0460003253284002	0.00353504513945547	0.0660153333166672
6_32555355_33555355	ENSG00000236104.2	ZBTB22	Whole_Blood	COVID19_HGI_B1_ALL_eur_leave_ukbb_23andme_20210107	6_33301229_C_G	1.93005e-05	0.8346	8062	0.26698177465934	0.495151377440127	0.0792785312319764	0.147020468293534	0.0115678483750234	0.016812844467477
6_32555355_33555355	ENSG00000236104.2	ZBTB22	Adrenal_Gland	COVID19_HGI_A2_ALL_leave_23andme_20210107	6_33055355_A_G	0.294704	2.608e-08	8537	0.0423767012900232	0.0346242558166308	0.483048252643207	0.394633498239875	0.0453172920102636	0.988262250168091
6_32555355_33555355	ENSG00000236104.2	ZBTB22	Esophagus_Mucosa	COVID19_HGI_B1_ALL_eur_leave_23andme_20210107	6_33272541_A_T	1.06922e-06	0.1598	8059	0.0437574181779911	0.812668354276186	0.00697686750780963	0.129568244556091	0.00702911548192309	0.0892191508521404
6_32555355_33555355	ENSG00000236104.2	ZBTB22	Skin_Sun_Exposed_Lower_leg	COVID19_HGI_B2_ALL_eur_leave_23andme_20210107	6_33282628_C_T	1.16154e-08	0.6631	8330	0.00278136425153572	0.931348538985227	0.000193340265412065	0.06473965688016	0.000937099617665783	0.0992751522439279
6_32555355_33555355	ENSG00000236104.2	ZBTB22	Brain_Nucleus_accumbens_basal_ganglia	COVID19_HGI_A2_ALL_eur_leave_23andme_20210107	6_33055355_A_G	0.11139	9.55e-08	9102	0.0987187863526587	0.120275218549513	0.332784477375561	0.405409150983428	0.0428123667388388	0.972627954076075
6_32555355_33555355	ENSG00000236104.2	ZBTB22	Heart_Atrial_Appendage	COVID19_HGI_A2_ALL_eur_leave_23andme_20210107	6_33055355_A_G	0.742654	9.55e-08	9102	0.13025776216555	0.0916932613046651	0.439103466603802	0.309071312816337	0.0298741971096456	0.960219457537532
6_32555355_33555355	ENSG00000236104.2	ZBTB22	Esophagus_Gastroesophageal_Junction	COVID19_HGI_B2_ALL_leave_23andme_20210107	6_33055355_A_G	0.94152	1.678e-05	8342	0.487339770418837	0.435622912635355	0.0390233514977433	0.0348790295663715	0.00313493588169314	0.161531717475949
6_32555355_33555355	ENSG00000236104.2	ZBTB22	Brain_Cerebellum	COVID19_HGI_B1_ALL_leave_UKBB_23andme_20210107	6_33050353_C_T	0.219322	0.0006852	7381	0.479875990896689	0.350894130416959	0.0926679572717614	0.0677517006220826	0.00881022079250803	0.021870741132729
6_32555355_33555355	ENSG00000236104.2	ZBTB22	Brain_Cerebellar_Hemisphere	COVID19_HGI_B2_ALL_leave_UKBB_23andme_20210107	6_33055355_A_G	0.689389	1.358e-06	7819	0.402558793727124	0.343478106521962	0.131215643878168	0.111947258122257	0.0108001977504887	0.58716086760188
6_32555355_33555355	ENSG00000236104.2	ZBTB22	Muscle_Skeletal	COVID19_HGI_A2_ALL_leave_UKBB_23andme_20210107	6_33055355_A_G	0.815099	1.196e-07	8582	0.107563847515868	0.0986940769232991	0.402025217939954	0.368851144475255	0.0228657131456239	0.891027359935343
6_32555355_33555355	ENSG00000236104.2	ZBTB22	Testis	COVID19_HGI_C2_ALL_eur_leave_23andme_20210107	6_32660689_A_G	0.429715	1.532e-05	8887	0.402763211837615	0.450933532271541	0.0659644555477182	0.0738472867617153	0.00649151358141073	0.0345013203278418
6_32555355_33555355	ENSG00000236104.2	ZBTB22	Cells_Transformed_fibroblasts	COVID19_HGI_B1_ALL_leave_UKBB_23andme_20210107	6_33292888_A_G	1.90957e-05	0.144	7381	0.209933625729769	0.620247593384936	0.0405398907802837	0.119765341981338	0.00951354812367352	0.032682093765396
6_32555355_33555355	ENSG00000236104.2	ZBTB22	Brain_Spinal_cord_cervical_c-1	COVID19_HGI_A2_ALL_leave_UKBB_23andme_20210107	6_33055355_A_G	0.714723	1.196e-07	8573	0.110476577452176	0.0929380821162706	0.412900714119043	0.347315090471818	0.0363695358406928	0.911693441295629
6_32555355_33555355	ENSG00000236104.2	ZBTB22	Artery_Tibial	COVID19_HGI_B2_ALL_leave_23andme_20210107	6_33055355_A_G	0.0157527	1.678e-05	8342	0.298126287686323	0.623691878313422	0.0238722296460684	0.0499372677080294	0.00437233664615661	0.419147098185153
6_32555355_33555355	ENSG00000236104.2	ZBTB22	Brain_Putamen_basal_ganglia	COVID19_HGI_C2_ALL_leave_23andme_20210107	6_33038053_C_T	0.3348	5.524e-05	8678	0.413093321686546	0.354042422507668	0.119823586775465	0.102684678541524	0.0103559904887972	0.0125271615434524
6_32555355_33555355	ENSG00000236104.2	ZBTB22	Esophagus_Muscularis	COVID19_HGI_C2_ALL_leave_23andme_20210107	6_33038833_G_A	0.000941494	6.186e-05	8681	0.0487836843721532	0.709582565007484	0.0141508988654178	0.205810076985739	0.0216727747692061	0.0191007245454182
6_32555355_33555355	ENSG00000236104.2	ZBTB22	Heart_Atrial_Appendage	COVID19_HGI_B2_ALL_leave_UKBB_23andme_20210107	6_33055355_A_G	0.742654	1.358e-06	7823	0.466148130324922	0.279975153055876	0.151958662760028	0.0912578596102816	0.0106601942488929	0.5790858970886
6_32555355_33555355	ENSG00000236104.2	ZBTB22	Artery_Aorta	COVID19_HGI_B2_ALL_eur_leave_23andme_20210107	6_32626697_G_A	0.387113	0.0001956	8330	0.492333271648765	0.438177611929653	0.0342234374225544	0.0304541172683669	0.00481156173066	0.0334941512998032
6_32555355_33555355	ENSG00000236104.2	ZBTB22	Brain_Caudate_basal_ganglia	COVID19_HGI_B2_ALL_eur_leave_23andme_20210107	6_32626697_G_A	0.660027	0.0001956	8327	0.523893146720198	0.408035288008809	0.0364039161158237	0.0283499495457473	0.00331769960942279	0.051787363886957
6_32555355_33555355	ENSG00000236104.2	ZBTB22	Artery_Coronary	COVID19_HGI_B1_ALL_leave_UKBB_23andme_20210107	6_33050353_C_T	0.936826	0.0006852	7378	0.498271004759824	0.332344091553911	0.0960823496155464	0.0640771872325385	0.00922536683817999	0.0197572669437836
6_32555355_33555355	ENSG00000236104.2	ZBTB22	Small_Intestine_Terminal_Ileum	COVID19_HGI_A2_ALL_leave_23andme_20210107	6_33055355_A_G	0.936021	2.608e-08	8539	0.0435496836357554	0.0339952132962369	0.496419803171516	0.387470498052428	0.0385648018440639	0.986622332328469
6_32555355_33555355	ENSG00000236104.2	ZBTB22	Brain_Hippocampus	COVID19_HGI_A2_ALL_leave_UKBB_23andme_20210107	6_33055355_A_G	0.731698	1.196e-07	8582	0.117192928051863	0.0864384646279243	0.438014384285771	0.323032729556944	0.0353214934774988	0.924425659565274
6_32555355_33555355	ENSG00000236104.2	ZBTB22	Colon_Sigmoid	COVID19_HGI_B1_ALL_leave_23andme_20210107	6_33050353_C_T	0.572361	0.0007033	8145	0.522769442735309	0.34875056446104	0.073213057284274	0.0488355493543524	0.00643138616502565	0.0266985658392396
6_32555355_33555355	ENSG00000236104.2	ZBTB22	Skin_Sun_Exposed_Lower_leg	COVID19_HGI_C2_ALL_leave_23andme_20210107	6_33282628_C_T	1.16154e-08	0.5123	8681	0.00230331929341378	0.772150573027962	0.000668134004131707	0.22398023054636	0.00089774312813313	0.0813361568840455
6_32555355_33555355	ENSG00000236104.2	ZBTB22	Stomach	COVID19_HGI_B1_ALL_leave_23andme_20210107	6_33050353_C_T	0.0306991	0.0007033	8145	0.390211970698176	0.480769704030724	0.0546485869836887	0.0673240126805112	0.00704572560690062	0.0292686708473372
6_32555355_33555355	ENSG00000236104.2	ZBTB22	Vagina	COVID19_HGI_C2_ALL_eur_leave_23andme_20210107	6_32660689_A_G	0.567908	1.532e-05	8863	0.455010139954558	0.397717117476546	0.0744258406828335	0.0650466418785819	0.00780026000748077	0.0367725105808111
6_32555355_33555355	ENSG00000236104.2	ZBTB22	Pancreas	COVID19_HGI_C2_ALL_leave_UKBB_23andme_20210107	6_33055355_A_G	0.00313307	0.0001461	8491	0.484856414354237	0.442666405392006	0.0354295570004681	0.0323419317411732	0.00470569151211612	0.144184438049961
6_32555355_33555355	ENSG00000236104.2	ZBTB22	Esophagus_Muscularis	COVID19_HGI_B2_ALL_eur_leave_ukbb_23andme_20210107	6_33055355_A_G	0.00176101	1.71e-05	8336	0.0555915527194318	0.805561982495642	0.00852217354358831	0.123485646798318	0.00683864444301947	0.194146211265755
6_32555355_33555355	ENSG00000236104.2	ZBTB22	Heart_Left_Ventricle	COVID19_HGI_B1_ALL_leave_23andme_20210107	6_33050353_C_T	0.76709	0.0007033	8145	0.523575840398518	0.347881840547471	0.0733259920380757	0.0487138147788722	0.00650251223706317	0.025992490468185
6_32555355_33555355	ENSG00000236104.2	ZBTB22	Brain_Cerebellar_Hemisphere	COVID19_HGI_B2_ALL_leave_23andme_20210107	6_33055355_A_G	0.689389	1.678e-05	8334	0.481540112853808	0.441105479559244	0.0385276660397701	0.0352889833654545	0.00353775818172392	0.167568166892313
6_32555355_33555355	ENSG00000236104.2	ZBTB22	Small_Intestine_Terminal_Ileum	COVID19_HGI_B2_ALL_leave_23andme_20210107	6_33055355_A_G	0.936021	1.678e-05	8341	0.521691447132441	0.400902053964112	0.0417677777518327	0.0320935650846062	0.00354515606700838	0.174814235468545
6_32555355_33555355	ENSG00000236104.2	ZBTB22	Stomach	COVID19_HGI_B1_ALL_leave_UKBB_23andme_20210107	6_33050353_C_T	0.0306991	0.0006852	7381	0.391580243246421	0.438370567233275	0.0756173301811163	0.08464313362129	0.00978872571789723	0.0225611940770259
6_32555355_33555355	ENSG00000236104.2	ZBTB22	Whole_Blood	COVID19_HGI_B1_ALL_leave_23andme_20210107	6_33301229_C_G	1.93005e-05	0.6286	8145	0.299569599104754	0.571301230255716	0.0419542621028603	0.0800026873422037	0.00717222119446568	0.0231332364719401
6_32555355_33555355	ENSG00000236104.2	ZBTB22	Prostate	COVID19_HGI_A2_ALL_eur_leave_ukbb_23andme_20210107	6_33055355_A_G	0.706565	4.588e-07	9119	0.210614882165703	0.186486319924875	0.306261786236128	0.271150191087397	0.025486820585898	0.656494786258354
6_32555355_33555355	ENSG00000236104.2	ZBTB22	Thyroid	COVID19_HGI_A2_ALL_leave_23andme_20210107	6_33055355_A_G	0.789327	2.608e-08	8540	0.0466321582734369	0.0315042404375235	0.531557171287551	0.359083721797209	0.0312227082042801	0.983617861007762
6_32555355_33555355	ENSG00000236104.2	ZBTB22	Brain_Putamen_basal_ganglia	COVID19_HGI_B1_ALL_leave_23andme_20210107	6_33050353_C_T	0.712672	0.0007033	8142	0.482962155358967	0.388310962051768	0.0676059944084126	0.0543497626896375	0.00677112549121473	0.024656098614053
6_32555355_33555355	ENSG00000236104.2	ZBTB22	Brain_Amygdala	COVID19_HGI_B2_ALL_leave_UKBB_23andme_20210107	6_33055355_A_G	0.440736	1.358e-06	7812	0.430223330209202	0.3145373769688	0.140118298322532	0.102428153400945	0.0126928410985204	0.611777689987725
6_32555355_33555355	ENSG00000236104.2	ZBTB22	Uterus	COVID19_HGI_B2_ALL_leave_23andme_20210107	6_33055355_A_G	0.0133842	1.678e-05	8335	0.510068982183678	0.411651963642728	0.0403875851987759	0.0325895614042258	0.00530190757059298	0.353584046116061
6_32555355_33555355	ENSG00000236104.2	ZBTB22	Adipose_Visceral_Omentum	COVID19_HGI_B1_ALL_eur_leave_23andme_20210107	6_33272541_A_T	1.05894e-06	0.1598	8059	0.173549459731893	0.681198346033456	0.0276714586239089	0.108604163890139	0.00897657172060331	0.228558812938907
6_32555355_33555355	ENSG00000236104.2	ZBTB22	Prostate	COVID19_HGI_C2_ALL_leave_23andme_20210107	6_33035285_G_A	0.66005	5.185e-05	8678	0.416521106414017	0.351164724519393	0.120804302427279	0.101839212702446	0.00967065393686477	0.0115565239001848
6_32555355_33555355	ENSG00000236104.2	ZBTB22	Heart_Atrial_Appendage	COVID19_HGI_B2_ALL_leave_23andme_20210107	6_33055355_A_G	0.742654	1.678e-05	8342	0.561678170980152	0.360863550568134	0.0449759408634563	0.0288922769120547	0.00359006067620381	0.161918926879882
6_32555355_33555355	ENSG00000236104.2	ZBTB22	Skin_Not_Sun_Exposed_Suprapubic	COVID19_HGI_B2_ALL_eur_leave_23andme_20210107	6_32626697_G_A	0.353443	0.0001956	8330	0.354514443360897	0.578263287595198	0.0246432722840819	0.0401942840407453	0.00238471271907802	0.0482150184958093
6_32555355_33555355	ENSG00000236104.2	ZBTB22	Brain_Frontal_Cortex_BA9	COVID19_HGI_B2_ALL_leave_UKBB_23andme_20210107	6_33055355_A_G	0.752945	1.358e-06	7823	0.374563843795527	0.37187472469035	0.122103291032724	0.121216428958184	0.0102417115232145	0.585653729161
6_32555355_33555355	ENSG00000236104.2	ZBTB22	Skin_Not_Sun_Exposed_Suprapubic	COVID19_HGI_A2_ALL_leave_UKBB_23andme_20210107	6_33055355_A_G	0.235766	1.196e-07	8582	0.0776429047889067	0.127727966741101	0.290194209672971	0.477362541810466	0.0270723769865551	0.933450502047603
6_32555355_33555355	ENSG00000236104.2	ZBTB22	Brain_Cortex	COVID19_HGI_C2_ALL_leave_23andme_20210107	6_33035285_G_A	0.90997	5.185e-05	8671	0.371499902822805	0.397335556920866	0.107742614152716	0.115227290685552	0.00819463541806069	0.0114775913672772
6_32555355_33555355	ENSG00000236104.2	ZBTB22	Vagina	COVID19_HGI_B1_ALL_eur_leave_23andme_20210107	6_33050353_C_T	0.837209	0.0008479	8038	0.477170998750523	0.379648080681797	0.0756384692382771	0.0601723133449059	0.00737013798449756	0.0187100280532735
6_32555355_33555355	ENSG00000236104.2	ZBTB22	Brain_Hippocampus	COVID19_HGI_B2_ALL_eur_leave_ukbb_23andme_20210107	6_33055355_A_G	0.731698	1.71e-05	8332	0.501150092186003	0.360648632016173	0.0768172997443402	0.0552748426212173	0.00610913343226662	0.125654238782657
6_32555355_33555355	ENSG00000236104.2	ZBTB22	Prostate	COVID19_HGI_B2_ALL_leave_23andme_20210107	6_33055355_A_G	0.706565	1.678e-05	8340	0.509446755309379	0.413146159478112	0.0407873290109146	0.0330737641696475	0.00354599203194685	0.179247331477244
6_32555355_33555355	ENSG00000236104.2	ZBTB22	Breast_Mammary_Tissue	COVID19_HGI_C2_ALL_leave_23andme_20210107	6_33035285_G_A	0.39818	5.185e-05	8681	0.44524060643396	0.322562631534031	0.129152909902409	0.0935576815279219	0.00948617060167847	0.0121390804921766
6_32555355_33555355	ENSG00000236104.2	ZBTB22	Adipose_Subcutaneous	COVID19_HGI_B2_ALL_leave_UKBB_23andme_20210107	6_33272541_A_T	6.50513e-10	0.3666	7823	0.000543712668588927	0.752900616095442	0.000177243765810815	0.245435568348844	0.000942859121315453	0.26872448452895
6_32555355_33555355	ENSG00000236104.2	ZBTB22	Stomach	COVID19_HGI_A2_ALL_eur_leave_23andme_20210107	6_33055355_A_G	0.0257301	9.55e-08	9102	0.0899166924357701	0.121040030125667	0.303112311294849	0.407952191115804	0.0779787750279098	0.985877614093513
6_32555355_33555355	ENSG00000236104.2	ZBTB22	Esophagus_Gastroesophageal_Junction	COVID19_HGI_B2_ALL_eur_leave_23andme_20210107	6_32626697_G_A	0.182605	0.0001956	8328	0.493722261676429	0.438238044500204	0.0343129979482552	0.0304536503890052	0.00327304548610618	0.0551465744251324
6_32555355_33555355	ENSG00000236104.2	ZBTB22	Ovary	COVID19_HGI_B1_ALL_leave_23andme_20210107	6_33050353_C_T	0.233901	0.0007033	8143	0.4740818231074	0.397286236744447	0.0663787327452017	0.0556195381154769	0.00663366928747414	0.0266193015593089
6_32555355_33555355	ENSG00000236104.2	ZBTB22	Brain_Cerebellar_Hemisphere	COVID19_HGI_B1_ALL_eur_leave_ukbb_23andme_20210107	6_32566345_G_T	0.560825	0.0006325	8054	0.40470772737467	0.357453445263328	0.120009883705732	0.105985505994095	0.011843437662174	0.0133763883314701
6_32555355_33555355	ENSG00000236104.2	ZBTB22	Brain_Spinal_cord_cervical_c-1	COVID19_HGI_B2_ALL_leave_UKBB_23andme_20210107	6_33055355_A_G	0.714723	1.358e-06	7815	0.421261753677268	0.323755676981579	0.137305110245806	0.105512033086247	0.0121654260090998	0.588810825149266
6_32555355_33555355	ENSG00000236104.2	ZBTB22	Brain_Cerebellum	COVID19_HGI_B2_ALL_leave_23andme_20210107	6_33055355_A_G	0.235298	1.678e-05	8342	0.505026143141003	0.417523566581559	0.0404395739801892	0.0334292920785957	0.00358142421865345	0.219720792151417
6_32555355_33555355	ENSG00000236104.2	ZBTB22	Heart_Atrial_Appendage	COVID19_HGI_B2_ALL_eur_leave_ukbb_23andme_20210107	6_33055355_A_G	0.742654	1.71e-05	8336	0.524432777799284	0.337034293960158	0.080395436459708	0.0516608109332512	0.00647668084759892	0.10405575090653
6_32555355_33555355	ENSG00000236104.2	ZBTB22	Nerve_Tibial	COVID19_HGI_A2_ALL_leave_UKBB_23andme_20210107	6_33055355_A_G	0.734835	1.196e-07	8582	0.0430364088519101	0.165246581116416	0.160850713763188	0.617604035012895	0.0132622612555905	0.693853952122138
6_32555355_33555355	ENSG00000236104.2	ZBTB22	Brain_Hippocampus	COVID19_HGI_B2_ALL_leave_UKBB_23andme_20210107	6_33055355_A_G	0.731698	1.358e-06	7823	0.445145005930627	0.30029551204255	0.145111897774582	0.0978811450708195	0.0115664391814207	0.607499843342139
6_32555355_33555355	ENSG00000236104.2	ZBTB22	Esophagus_Muscularis	COVID19_HGI_A2_ALL_eur_leave_23andme_20210107	6_33055355_A_G	0.00176101	9.55e-08	9102	0.013831173863216	0.201887731406137	0.0466253702625356	0.680513452919115	0.0571422715489962	0.99066325482204
6_32555355_33555355	ENSG00000236104.2	ZBTB22	Artery_Tibial	COVID19_HGI_A2_ALL_leave_UKBB_23andme_20210107	6_33055355_A_G	0.0157527	1.196e-07	8582	0.0619758401554618	0.130408246977912	0.231637778128341	0.487318635081624	0.0886594996566612	0.970542444668458
6_32555355_33555355	ENSG00000236104.2	ZBTB22	Brain_Hypothalamus	COVID19_HGI_C2_ALL_leave_UKBB_23andme_20210107	6_33038053_C_T	0.00369913	0.000338	8489	0.378661246929627	0.545015136828648	0.0276649543706134	0.0398099048490483	0.00884875702206281	0.0161957866541423
6_32555355_33555355	ENSG00000236104.2	ZBTB22	Cells_Transformed_fibroblasts	COVID19_HGI_C2_ALL_leave_UKBB_23andme_20210107	6_33298478_A_G	7.88438e-06	0.3159	8491	0.224927293577421	0.704625321329924	0.0164359470821397	0.0514860436891281	0.00252539432138676	0.0150843076130021
6_32555355_33555355	ENSG00000236104.2	ZBTB22	Thyroid	COVID19_HGI_C2_ALL_leave_23andme_20210107	6_33529609_G_A	0.219284	0.0004033	8681	0.453590965350831	0.315089394818125	0.131575135407583	0.0913910194205451	0.00835348500291609	0.0121690742424859
6_32555355_33555355	ENSG00000236104.2	ZBTB22	Brain_Cortex	COVID19_HGI_B1_ALL_leave_UKBB_23andme_20210107	6_33050353_C_T	0.88167	0.0006852	7381	0.447974602213411	0.382603780487552	0.0865075396232605	0.0738748629909328	0.00903921468484318	0.017745072569681
6_32555355_33555355	ENSG00000236104.2	ZBTB22	Brain_Hippocampus	COVID19_HGI_C2_ALL_eur_leave_23andme_20210107	6_32660689_A_G	0.61792	1.532e-05	8883	0.482948629850968	0.371034259214222	0.0790898762640332	0.0607560959786731	0.00617113869210352	0.0474734046218214
6_32555355_33555355	ENSG00000236104.2	ZBTB22	Small_Intestine_Terminal_Ileum	COVID19_HGI_A2_ALL_eur_leave_ukbb_23andme_20210107	6_33055355_A_G	0.936021	4.588e-07	9120	0.216277057103172	0.180968715396312	0.314401471346169	0.263048510195137	0.025304245959209	0.646519639807698
6_32555355_33555355	ENSG00000236104.2	ZBTB22	Prostate	COVID19_HGI_B2_ALL_leave_UKBB_23andme_20210107	6_33055355_A_G	0.706565	1.358e-06	7823	0.424398803183873	0.321243705283451	0.138348886144464	0.104710271268494	0.011298334119718	0.599685697218765
6_32555355_33555355	ENSG00000236104.2	ZBTB22	Heart_Atrial_Appendage	COVID19_HGI_B1_ALL_leave_UKBB_23andme_20210107	6_33050353_C_T	0.749489	0.0006852	7381	0.527892033452787	0.303160487863962	0.101940245663671	0.058534283238895	0.00847294978068503	0.0212958283680609
6_32555355_33555355	ENSG00000236104.2	ZBTB22	Stomach	COVID19_HGI_B2_ALL_eur_leave_23andme_20210107	6_32626697_G_A	0.43005	0.0001956	8330	0.412573997841169	0.51954587273592	0.0286791513196034	0.0361119710297566	0.00308900707355111	0.0429708104199565
6_32555355_33555355	ENSG00000236104.2	ZBTB22	Thyroid	COVID19_HGI_B1_ALL_eur_leave_23andme_20210107	6_32904981_G_A	0.000333847	0.01889	8059	0.520725834232129	0.335347315406052	0.0830267256297706	0.0534617535077535	0.00743837122429507	0.0646674165553996
6_32555355_33555355	ENSG00000236104.2	ZBTB22	Pancreas	COVID19_HGI_B2_ALL_eur_leave_23andme_20210107	6_32626697_G_A	0.0467736	0.0001956	8330	0.491122426008368	0.44027164245366	0.0341392682176909	0.0306006246023034	0.00386603871797806	0.060844407307054
6_32555355_33555355	ENSG00000236104.2	ZBTB22	Esophagus_Muscularis	COVID19_HGI_A2_ALL_eur_leave_ukbb_23andme_20210107	6_33055355_A_G	0.00176101	4.588e-07	9127	0.0252588476712767	0.368787069974684	0.0367333554703289	0.536285534697712	0.0329351921859985	0.939275098533082
6_32555355_33555355	ENSG00000236104.2	ZBTB22	Brain_Cerebellar_Hemisphere	COVID19_HGI_B1_ALL_leave_23andme_20210107	6_33050353_C_T	0.737206	0.0007033	8136	0.461627940332726	0.409678291049741	0.0645092821338875	0.0572427395492371	0.00694174693440836	0.022772379711852
6_32555355_33555355	ENSG00000236104.2	ZBTB22	Brain_Substantia_nigra	COVID19_HGI_A2_ALL_leave_23andme_20210107	6_33055355_A_G	0.252936	2.608e-08	8535	0.0372020732558639	0.0399699493657141	0.424063184905909	0.455570768993515	0.0431940234789985	0.986270494619933
6_32555355_33555355	ENSG00000236104.2	ZBTB22	Spleen	COVID19_HGI_C2_ALL_leave_UKBB_23andme_20210107	6_33055355_A_G	0.0858914	0.0001461	8487	0.480917900058748	0.44733933012769	0.0351354140243931	0.0326782658783177	0.00392908991085058	0.0345983552468358
6_32555355_33555355	ENSG00000236104.2	ZBTB22	Brain_Hypothalamus	COVID19_HGI_A2_ALL_eur_leave_23andme_20210107	6_33055355_A_G	0.189933	9.55e-08	9095	0.0885083223107064	0.132778120628728	0.298358193169416	0.447557203875602	0.0327981600155468	0.957931134033251
6_32555355_33555355	ENSG00000236104.2	ZBTB22	Colon_Sigmoid	COVID19_HGI_B2_ALL_eur_leave_23andme_20210107	6_32626697_G_A	0.0510899	0.0001956	8330	0.553859258539304	0.377924541963798	0.0385002776920689	0.026267123712743	0.00344879809208653	0.0671965374102658
6_32555355_33555355	ENSG00000236104.2	ZBTB22	Stomach	COVID19_HGI_C2_ALL_leave_UKBB_23andme_20210107	6_33055355_A_G	0.0257301	0.0001461	8491	0.407592019563814	0.519915971997882	0.0297836725730549	0.037986716711896	0.00472161915335365	0.044031603075249
6_32555355_33555355	ENSG00000236104.2	ZBTB22	Colon_Sigmoid	COVID19_HGI_B1_ALL_leave_UKBB_23andme_20210107	6_33050353_C_T	0.572361	0.0006852	7381	0.517878625227704	0.313374340084908	0.100006575083877	0.0605069005755042	0.00823355902800732	0.0220476365183918
6_32555355_33555355	ENSG00000236104.2	ZBTB22	Artery_Tibial	COVID19_HGI_B1_ALL_leave_UKBB_23andme_20210107	6_33298478_A_G	4.14072e-06	0.7006	7381	0.277956243169437	0.553273681807949	0.053675611520623	0.106833387345481	0.00826107615650996	0.0801246114787199
6_32555355_33555355	ENSG00000236104.2	ZBTB22	Brain_Hippocampus	COVID19_HGI_C2_ALL_leave_UKBB_23andme_20210107	6_33055355_A_G	0.731698	0.0001461	8488	0.535736470894067	0.393213693063625	0.0391281294237176	0.028715608298794	0.00320609831979694	0.0261678703258823
6_32555355_33555355	ENSG00000236104.2	ZBTB22	Cells_EBV-transformed_lymphocytes	COVID19_HGI_B2_ALL_leave_23andme_20210107	6_33055355_A_G	0.148708	1.678e-05	8339	0.460943128069946	0.461171763399347	0.0369030287069394	0.0369172684012368	0.00406481142252996	0.203540895383661
6_32555355_33555355	ENSG00000236104.2	ZBTB22	Testis	COVID19_HGI_B1_ALL_eur_leave_ukbb_23andme_20210107	6_32719414_C_A	0.242005	0.0009173	8062	0.375665342781119	0.386269517083147	0.111551421996671	0.114688438485956	0.0118252796531077	0.0137696114643552
6_32555355_33555355	ENSG00000236104.2	ZBTB22	Lung	COVID19_HGI_B1_ALL_eur_leave_ukbb_23andme_20210107	6_33290872_G_A	8.45485e-07	0.1172	8062	0.03385983189603	0.724560704802411	0.0100544606234041	0.215137281619986	0.0163877210581689	0.0436024190439775
6_32555355_33555355	ENSG00000236104.2	ZBTB22	Muscle_Skeletal	COVID19_HGI_C2_ALL_leave_23andme_20210107	6_33529609_G_A	0.227258	0.0004033	8681	0.398124689483819	0.371361515854874	0.115485787701745	0.107715162836092	0.00731284412346993	0.0121253036264912
6_32555355_33555355	ENSG00000236104.2	ZBTB22	Colon_Transverse	COVID19_HGI_B1_ALL_eur_leave_23andme_20210107	6_33050353_C_T	0.482118	0.0008479	8059	0.47290418138884	0.383130907608553	0.075401839386827	0.0610805270280659	0.00748254458771416	0.0183850293320139
6_32555355_33555355	ENSG00000236104.2	ZBTB22	Cells_EBV-transformed_lymphocytes	COVID19_HGI_B1_ALL_leave_23andme_20210107	6_33050353_C_T	0.647232	0.0007033	8141	0.441388099511333	0.429929629899902	0.0617676088249739	0.0601573595630325	0.00675730220075891	0.0222949917305975
6_32555355_33555355	ENSG00000236104.2	ZBTB22	Brain_Hypothalamus	COVID19_HGI_C2_ALL_eur_leave_23andme_20210107	6_32660689_A_G	0.164601	1.532e-05	8882	0.341896638667423	0.505431068018189	0.0559873334523876	0.0827530055992155	0.0139319542627855	0.0241901355311182
6_32555355_33555355	ENSG00000236104.2	ZBTB22	Uterus	COVID19_HGI_C2_ALL_leave_UKBB_23andme_20210107	6_33055355_A_G	0.0133842	0.0001461	8483	0.509473432129976	0.418323367149631	0.0372151152467888	0.0305525107488798	0.00443557472472454	0.053590708707961
6_32555355_33555355	ENSG00000236104.2	ZBTB22	Artery_Aorta	COVID19_HGI_C2_ALL_leave_23andme_20210107	6_33035285_G_A	0.126349	5.185e-05	8681	0.397728049398133	0.366851987563148	0.115370732559626	0.106400728382215	0.0136485020968782	0.0133801910257915
6_32555355_33555355	ENSG00000236104.2	ZBTB22	Esophagus_Gastroesophageal_Junction	COVID19_HGI_A2_ALL_eur_leave_23andme_20210107	6_33055355_A_G	0.94152	9.55e-08	9100	0.113183735853366	0.109613403148931	0.381544381705281	0.369482550884189	0.0261759284082329	0.956065883954635
6_32555355_33555355	ENSG00000236104.2	ZBTB22	Brain_Cortex	COVID19_HGI_B1_ALL_eur_leave_ukbb_23andme_20210107	6_32590097_A_T	0.00282041	0.005017	8062	0.388365525669853	0.3730500952543	0.11532266011613	0.110762341584883	0.0124993773748346	0.0196461918755213
6_32555355_33555355	ENSG00000236104.2	ZBTB22	Liver	COVID19_HGI_B1_ALL_eur_leave_ukbb_23andme_20210107	6_32719414_C_A	0.10649	0.0009173	8054	0.385935736745071	0.376026114558632	0.114362593369053	0.111413858096956	0.0122616972302881	0.0175628810020043
6_32555355_33555355	ENSG00000236104.2	ZBTB22	Adrenal_Gland	COVID19_HGI_B2_ALL_leave_UKBB_23andme_20210107	6_33055355_A_G	0.294704	1.358e-06	7821	0.425384003270657	0.318492638386248	0.138659574360712	0.103803251566082	0.0136605324163012	0.572580078271426
6_32555355_33555355	ENSG00000236104.2	ZBTB22	Spleen	COVID19_HGI_A2_ALL_eur_leave_ukbb_23andme_20210107	6_33055355_A_G	0.0858914	4.588e-07	9119	0.197891460406744	0.194988346014314	0.287770275858029	0.283512780910215	0.035837136810698	0.782914797437129
6_32555355_33555355	ENSG00000236104.2	ZBTB22	Heart_Atrial_Appendage	COVID19_HGI_A2_ALL_eur_leave_ukbb_23andme_20210107	6_33055355_A_G	0.742654	4.588e-07	9127	0.233138055443989	0.164611155102654	0.339047258835322	0.239366342183975	0.0238371884340602	0.644519755887998
6_32555355_33555355	ENSG00000236104.2	ZBTB22	Adipose_Visceral_Omentum	COVID19_HGI_B2_ALL_eur_leave_ukbb_23andme_20210107	6_33055355_A_G	0.116429	1.71e-05	8336	0.147616668423463	0.716976269327717	0.0226296047635193	0.109909445909268	0.00286801157603235	0.129544199964478
6_32555355_33555355	ENSG00000236104.2	ZBTB22	Brain_Cerebellum	COVID19_HGI_B1_ALL_eur_leave_23andme_20210107	6_33050353_C_T	0.219322	0.0008479	8059	0.476708401168777	0.379466108168875	0.0760084002507986	0.0604963577437287	0.007320732667821	0.0209581167773457
6_32555355_33555355	ENSG00000236104.2	ZBTB22	Heart_Atrial_Appendage	COVID19_HGI_C2_ALL_eur_leave_23andme_20210107	6_32660689_A_G	0.944281	1.532e-05	8887	0.506983421347866	0.347890338454582	0.0830336147344431	0.0569722700615767	0.00512035540153246	0.041360796373654
6_32555355_33555355	ENSG00000236104.2	ZBTB22	Brain_Putamen_basal_ganglia	COVID19_HGI_C2_ALL_eur_leave_23andme_20210107	6_32660689_A_G	0.878504	1.532e-05	8884	0.455106033602414	0.398984597994081	0.0745330605148304	0.0653359700754284	0.00604033781324592	0.0426997827402819
6_32555355_33555355	ENSG00000236104.2	ZBTB22	Thyroid	COVID19_HGI_B2_ALL_leave_23andme_20210107	6_33055355_A_G	0.789327	1.678e-05	8342	0.555106811991448	0.36772074859422	0.0444497444247507	0.0294416707248463	0.00328102426473469	0.151502559778703
6_32555355_33555355	ENSG00000236104.2	ZBTB22	Testis	COVID19_HGI_B2_ALL_eur_leave_ukbb_23andme_20210107	6_33055355_A_G	0.373688	1.71e-05	8336	0.415772192692687	0.446067756547933	0.0637377912181751	0.0683760486855834	0.00604621085562112	0.110137462527073
6_32555355_33555355	ENSG00000236104.2	ZBTB22	Liver	COVID19_HGI_B2_ALL_leave_UKBB_23andme_20210107	6_33055355_A_G	0.401457	1.358e-06	7823	0.379634542634502	0.364708523610839	0.123756277636559	0.118877552530507	0.0130231035875933	0.486792417899656
6_32555355_33555355	ENSG00000236104.2	ZBTB22	Artery_Tibial	COVID19_HGI_B1_ALL_eur_leave_23andme_20210107	6_33298478_A_G	4.14072e-06	0.9366	8059	0.280742710697046	0.575772572122834	0.0447628031514391	0.091796684709264	0.00692522931941729	0.0836583886659634
6_32555355_33555355	ENSG00000236104.2	ZBTB22	Testis	COVID19_HGI_A2_ALL_eur_leave_ukbb_23andme_20210107	6_33055355_A_G	0.373688	4.588e-07	9127	0.185625903474811	0.211861338717754	0.269951439811527	0.308080543128849	0.0244807748670595	0.622767116847741
6_32555355_33555355	ENSG00000236104.2	ZBTB22	Artery_Coronary	COVID19_HGI_B2_ALL_leave_23andme_20210107	6_33055355_A_G	0.795731	1.678e-05	8340	0.528391317166269	0.394199432147585	0.0423042335585138	0.031556972168808	0.00354804495882462	0.174664812424684
6_32555355_33555355	ENSG00000236104.2	ZBTB22	Vagina	COVID19_HGI_A2_ALL_leave_23andme_20210107	6_33055355_A_G	0.0316022	2.608e-08	8524	0.0400759146961228	0.0336548644438877	0.456815814244924	0.383537874987232	0.0859155316278337	0.993673126950983
6_32555355_33555355	ENSG00000236104.2	ZBTB22	Colon_Transverse	COVID19_HGI_B2_ALL_leave_23andme_20210107	6_33055355_A_G	0.850768	1.678e-05	8342	0.501100288298175	0.421592330542746	0.0401252142197922	0.0337552496819929	0.00342691725729402	0.155697022067906
6_32555355_33555355	ENSG00000236104.2	ZBTB22	Brain_Cortex	COVID19_HGI_A2_ALL_leave_UKBB_23andme_20210107	6_33055355_A_G	0.613986	1.196e-07	8580	0.0990346288787016	0.105680910105546	0.370143583955739	0.394953984452971	0.0301868926070429	0.912652711853202
6_32555355_33555355	ENSG00000236104.2	ZBTB22	Minor_Salivary_Gland	COVID19_HGI_A2_ALL_eur_leave_23andme_20210107	6_33055355_A_G	0.608355	9.55e-08	8987	0.119485898317203	0.101461523855459	0.402570185620348	0.341808045732358	0.0346743464746323	0.964798627550858
6_32555355_33555355	ENSG00000236104.2	ZBTB22	Brain_Hippocampus	COVID19_HGI_B1_ALL_eur_leave_ukbb_23andme_20210107	6_33050353_C_T	0.102437	0.0007585	8057	0.449036268367293	0.313385758144141	0.133130477741494	0.0929012062835282	0.011546289463544	0.0157904270778758
6_32555355_33555355	ENSG00000236104.2	ZBTB22	Esophagus_Muscularis	COVID19_HGI_A2_ALL_leave_UKBB_23andme_20210107	6_33055355_A_G	0.00176101	1.196e-07	8582	0.0128184190916483	0.18636650430969	0.047909477468304	0.696497650335124	0.0564079487952335	0.987199675427671
6_32555355_33555355	ENSG00000236104.2	ZBTB22	Brain_Amygdala	COVID19_HGI_A2_ALL_eur_leave_ukbb_23andme_20210107	6_33055355_A_G	0.440736	4.588e-07	9074	0.214583758388793	0.181442607530311	0.311729114041076	0.263555767589519	0.0286887524503014	0.671796348476626
6_32555355_33555355	ENSG00000236104.2	ZBTB22	Cells_Transformed_fibroblasts	COVID19_HGI_C2_ALL_leave_23andme_20210107	6_33038833_G_A	0.0423187	6.186e-05	8681	0.185527117765837	0.584253048325016	0.0538166707596086	0.169469929883263	0.0069332332662743	0.0191621255579672
6_32555355_33555355	ENSG00000236104.2	ZBTB22	Skin_Sun_Exposed_Lower_leg	COVID19_HGI_A2_ALL_eur_leave_ukbb_23andme_20210107	6_33311242_A_G	1.42119e-08	0.2824	9127	0.00121028201648288	0.405824506205296	0.00176008502483539	0.590180128117139	0.00102499863624725	0.165298068919894
6_32555355_33555355	ENSG00000236104.2	ZBTB22	Testis	COVID19_HGI_B2_ALL_leave_UKBB_23andme_20210107	6_33055355_A_G	0.373688	1.358e-06	7823	0.370407513156224	0.375412826237127	0.120748377422974	0.122368986762647	0.0110622964210294	0.552653359774434
6_32555355_33555355	ENSG00000236104.2	ZBTB22	Colon_Transverse	COVID19_HGI_A2_ALL_leave_23andme_20210107	6_33055355_A_G	0.850768	2.608e-08	8540	0.0419238532095161	0.0360401188674041	0.477887484659253	0.410785787533031	0.0333627557307958	0.984049969327011
6_32555355_33555355	ENSG00000236104.2	ZBTB22	Brain_Amygdala	COVID19_HGI_A2_ALL_leave_UKBB_23andme_20210107	6_33055355_A_G	0.440736	1.196e-07	8567	0.112943962274562	0.0899354827738519	0.422111707709556	0.336081919665958	0.0389269275760717	0.924350572775029
6_32555355_33555355	ENSG00000236104.2	ZBTB22	Skin_Sun_Exposed_Lower_leg	COVID19_HGI_B2_ALL_eur_leave_ukbb_23andme_20210107	6_33311242_A_G	1.42119e-08	0.4825	8336	0.00257882363620464	0.863528184807374	0.000395333130502062	0.132377572191881	0.00112008623403868	0.105705139103302
6_32555355_33555355	ENSG00000236104.2	ZBTB22	Brain_Cerebellum	COVID19_HGI_B2_ALL_eur_leave_23andme_20210107	6_32626697_G_A	0.50102	0.0001956	8330	0.511133508069423	0.420823880751135	0.0355302934725567	0.0292493603735504	0.00326295733333514	0.0512879978822661
6_32555355_33555355	ENSG00000236104.2	ZBTB22	Prostate	COVID19_HGI_B2_ALL_eur_leave_ukbb_23andme_20210107	6_33055355_A_G	0.706565	1.71e-05	8332	0.475860633162454	0.38600309762013	0.0729017852487792	0.059129517875941	0.00610496609269603	0.120754986124206
6_32555355_33555355	ENSG00000236104.2	ZBTB22	Colon_Sigmoid	COVID19_HGI_C2_ALL_eur_leave_23andme_20210107	6_32660689_A_G	0.645498	1.532e-05	8887	0.494169466279218	0.360228420435112	0.0809349484593883	0.0589924435984687	0.00567472122781344	0.0429944748605539
6_32555355_33555355	ENSG00000236104.2	ZBTB22	Adipose_Visceral_Omentum	COVID19_HGI_C2_ALL_leave_UKBB_23andme_20210107	6_33254556_C_CG	7.31986e-07	0.1228	8491	0.158179429679602	0.771732150446614	0.0115585294000886	0.0563900773544274	0.00213981311926792	0.168626373277099
6_32555355_33555355	ENSG00000236104.2	ZBTB22	Lung	COVID19_HGI_B1_ALL_leave_23andme_20210107	6_33290872_G_A	8.45485e-07	0.1139	8145	0.0383342473512645	0.830199096745992	0.00536865244569907	0.116258268265513	0.00983973519153212	0.0623652854174044
6_32555355_33555355	ENSG00000236104.2	ZBTB22	Stomach	COVID19_HGI_C2_ALL_leave_23andme_20210107	6_33035285_G_A	0.0645044	5.185e-05	8681	0.331667874223293	0.430829685659407	0.0962083656748371	0.124956332700225	0.0163377417422382	0.0133896234209318
6_32555355_33555355	ENSG00000236104.2	ZBTB22	Thyroid	COVID19_HGI_B2_ALL_eur_leave_23andme_20210107	6_32626697_G_A	0.0103179	0.0001956	8330	0.559886362331958	0.371062816670214	0.038919238224223	0.0257892528167255	0.00434232995687971	0.109126607772227
6_32555355_33555355	ENSG00000236104.2	ZBTB22	Brain_Anterior_cingulate_cortex_BA24	COVID19_HGI_A2_ALL_leave_UKBB_23andme_20210107	6_33055355_A_G	0.172916	1.196e-07	8573	0.10316603562503	0.0990211152650897	0.385574378416083	0.370040889717	0.0421975809767966	0.940160844545387
6_32555355_33555355	ENSG00000236104.2	ZBTB22	Lung	COVID19_HGI_B1_ALL_leave_UKBB_23andme_20210107	6_33290872_G_A	8.45485e-07	0.1105	7381	0.0374547904476798	0.788796742565221	0.00723282470194596	0.152308860474694	0.0142067818104595	0.0520383131349314
6_32555355_33555355	ENSG00000236104.2	ZBTB22	Adrenal_Gland	COVID19_HGI_B2_ALL_eur_leave_ukbb_23andme_20210107	6_33055355_A_G	0.294704	1.71e-05	8332	0.478476912818051	0.382831119888937	0.0733235160112693	0.0586597033543068	0.00670874792743569	0.127258504501095
6_32555355_33555355	ENSG00000236104.2	ZBTB22	Artery_Tibial	COVID19_HGI_A2_ALL_eur_leave_ukbb_23andme_20210107	6_33055355_A_G	0.0157527	4.588e-07	9127	0.12169940372673	0.262698576577068	0.176984616075919	0.38197980050123	0.0566376031190535	0.841065081867878
6_32555355_33555355	ENSG00000236104.2	ZBTB22	Breast_Mammary_Tissue	COVID19_HGI_A2_ALL_leave_UKBB_23andme_20210107	6_33055355_A_G	0.445482	1.196e-07	8582	0.119314840187182	0.0846828469482936	0.445945136191287	0.31647275843214	0.033584418241097	0.929248425946469
6_32555355_33555355	ENSG00000236104.2	ZBTB22	Adipose_Visceral_Omentum	COVID19_HGI_B1_ALL_leave_UKBB_23andme_20210107	6_33272541_A_T	1.05894e-06	0.1455	7381	0.17112600434351	0.658511206097677	0.0330458234198378	0.127153707130942	0.0101632590080332	0.228966347875127
6_32555355_33555355	ENSG00000236104.2	ZBTB22	Artery_Coronary	COVID19_HGI_B1_ALL_eur_leave_23andme_20210107	6_33050353_C_T	0.936826	0.0008479	8055	0.497120651623673	0.359217719066167	0.0791479277664916	0.0571846987035763	0.0073290028400922	0.0198881569820814
6_32555355_33555355	ENSG00000236104.2	ZBTB22	Brain_Cerebellum	COVID19_HGI_A2_ALL_leave_23andme_20210107	6_33055355_A_G	0.235298	2.608e-08	8540	0.0416756399531515	0.0350866326808736	0.475058116658406	0.399902141048166	0.0482774696594021	0.989257710152413
6_32555355_33555355	ENSG00000236104.2	ZBTB22	Muscle_Skeletal	COVID19_HGI_A2_ALL_leave_23andme_20210107	6_33055355_A_G	0.815099	2.608e-08	8540	0.0410310273346645	0.0375457105073815	0.467710216137696	0.427955541457821	0.0257575045624366	0.982514729901837
6_32555355_33555355	ENSG00000236104.2	ZBTB22	Pituitary	COVID19_HGI_B1_ALL_leave_23andme_20210107	6_33050353_C_T	0.155793	0.0007033	8144	0.465265400757021	0.40606515979141	0.0651441740951649	0.056848570698318	0.0066766946580861	0.0271940307041429
6_32555355_33555355	ENSG00000236104.2	ZBTB22	Brain_Nucleus_accumbens_basal_ganglia	COVID19_HGI_A2_ALL_leave_23andme_20210107	6_33055355_A_G	0.11139	2.608e-08	8540	0.035338215441878	0.0411247029880859	0.402818195299677	0.468726026424753	0.0519928598456064	0.990887653416373
6_32555355_33555355	ENSG00000236104.2	ZBTB22	Brain_Cerebellar_Hemisphere	COVID19_HGI_A2_ALL_leave_23andme_20210107	6_33055355_A_G	0.689389	2.608e-08	8534	0.0394335419617313	0.0382797409926419	0.449495715428107	0.436307265973385	0.0364837356441353	0.978615936949774
6_32555355_33555355	ENSG00000236104.2	ZBTB22	Brain_Cerebellar_Hemisphere	COVID19_HGI_C2_ALL_leave_23andme_20210107	6_33035285_G_A	0.679049	5.185e-05	8672	0.391035747670088	0.37687915431108	0.113413666706976	0.10929840010852	0.00937303120333569	0.0113497532172766
6_32555355_33555355	ENSG00000236104.2	ZBTB22	Breast_Mammary_Tissue	COVID19_HGI_C2_ALL_leave_UKBB_23andme_20210107	6_33055355_A_G	0.445482	0.0001461	8491	0.543782315371794	0.38524699513174	0.0397354061283713	0.0281477834986256	0.00308749986947	0.0258927208788582
6_32555355_33555355	ENSG00000236104.2	ZBTB22	Muscle_Skeletal	COVID19_HGI_A2_ALL_eur_leave_ukbb_23andme_20210107	6_33055355_A_G	0.815099	4.588e-07	9127	0.202342570752633	0.197127996148609	0.294262100748516	0.286659057748425	0.0196082746018177	0.551043618670774
6_32555355_33555355	ENSG00000236104.2	ZBTB22	Muscle_Skeletal	COVID19_HGI_B1_ALL_eur_leave_23andme_20210107	6_33050353_C_T	0.00475113	0.0008479	8059	0.4566537431274	0.398469527352476	0.0728108008974737	0.0635251230621138	0.00854080556053619	0.0553778438761275
6_32555355_33555355	ENSG00000236104.2	ZBTB22	Cells_Transformed_fibroblasts	COVID19_HGI_B1_ALL_eur_leave_23andme_20210107	6_33292888_A_G	1.90957e-05	0.2035	8059	0.211960529178109	0.644144730664833	0.0337958817164559	0.10269775447495	0.00740110396565163	0.0298871669353064
6_32555355_33555355	ENSG00000236104.2	ZBTB22	Colon_Transverse	COVID19_HGI_B2_ALL_eur_leave_ukbb_23andme_20210107	6_33055355_A_G	0.850768	1.71e-05	8336	0.468591871754462	0.393289247783424	0.0718350371028676	0.0602851617281783	0.00599868163106825	0.103279733023883
6_32555355_33555355	ENSG00000236104.2	ZBTB22	Lung	COVID19_HGI_B2_ALL_leave_UKBB_23andme_20210107	6_33055355_A_G	0.028039	1.358e-06	7823	0.0331130158707969	0.714782977166718	0.0107944434061562	0.233002313855173	0.00830724970115578	0.224114930959073
6_32555355_33555355	ENSG00000236104.2	ZBTB22	Nerve_Tibial	COVID19_HGI_C2_ALL_eur_leave_23andme_20210107	6_32660689_A_G	0.0142588	1.532e-05	8887	0.175283053563982	0.678368613427723	0.0287078135620571	0.111096493516292	0.00654402592994679	0.11570096726668
6_32555355_33555355	ENSG00000236104.2	ZBTB22	Small_Intestine_Terminal_Ileum	COVID19_HGI_A2_ALL_leave_UKBB_23andme_20210107	6_33055355_A_G	0.936021	1.196e-07	8581	0.11436379298078	0.0896753824936586	0.427438822071075	0.335131602495165	0.0333903999593219	0.918973458742523
6_32555355_33555355	ENSG00000236104.2	ZBTB22	Whole_Blood	COVID19_HGI_A2_ALL_leave_23andme_20210107	6_33055355_A_G	0.0248214	2.608e-08	8540	0.0250305092469634	0.0487354359767732	0.285321271496494	0.55544684155681	0.0854659417229597	0.995784187149701
6_32555355_33555355	ENSG00000236104.2	ZBTB22	Artery_Tibial	COVID19_HGI_C2_ALL_eur_leave_23andme_20210107	6_32660689_A_G	0.508968	1.532e-05	8887	0.272751784114119	0.582601511247672	0.0446712172560848	0.0954137643832719	0.00456172299885241	0.0256551382070633
6_32555355_33555355	ENSG00000236104.2	ZBTB22	Esophagus_Muscularis	COVID19_HGI_C2_ALL_eur_leave_23andme_20210107	6_33311242_A_G	8.41744e-08	0.8534	8887	0.0548093806969218	0.798542028878141	0.00897666631489108	0.130778114897477	0.00689380921256878	0.0306657512761472
6_32555355_33555355	ENSG00000236104.2	ZBTB22	Brain_Substantia_nigra	COVID19_HGI_B2_ALL_leave_23andme_20210107	6_33055355_A_G	0.252936	1.678e-05	8335	0.456446261290219	0.466068048930838	0.036534864764978	0.0373013622835235	0.00364946273044174	0.194739779766335
6_32555355_33555355	ENSG00000236104.2	ZBTB22	Esophagus_Mucosa	COVID19_HGI_A2_ALL_leave_UKBB_23andme_20210107	6_33055355_A_G	0.388509	1.196e-07	8582	0.0104911087119333	0.199883975190058	0.0392110394314831	0.747072935561862	0.00334094110466269	0.822104361701885
6_32555355_33555355	ENSG00000236104.2	ZBTB22	Brain_Anterior_cingulate_cortex_BA24	COVID19_HGI_B1_ALL_leave_UKBB_23andme_20210107	6_33050353_C_T	0.399058	0.0006852	7367	0.45020002004983	0.380510805172729	0.0867042126455708	0.0732734256832918	0.00931153644857837	0.0184088705687404
6_32555355_33555355	ENSG00000236104.2	ZBTB22	Brain_Putamen_basal_ganglia	COVID19_HGI_A2_ALL_leave_UKBB_23andme_20210107	6_33055355_A_G	0.84352	1.196e-07	8582	0.110483250860724	0.0934861241769637	0.412936632816565	0.34937530967216	0.0337186824735881	0.919732496447631
6_32555355_33555355	ENSG00000236104.2	ZBTB22	Brain_Spinal_cord_cervical_c-1	COVID19_HGI_A2_ALL_leave_23andme_20210107	6_33055355_A_G	0.714723	2.608e-08	8531	0.0420648167547935	0.0352292625604955	0.47949215442364	0.401532753564226	0.041681012696845	0.986320634690177
6_32555355_33555355	ENSG00000236104.2	ZBTB22	Testis	COVID19_HGI_A2_ALL_leave_UKBB_23andme_20210107	6_33055355_A_G	0.373688	1.196e-07	8582	0.0978633869092635	0.106534935342372	0.365769265038002	0.398147923142239	0.0316844895681242	0.899823119196129
6_32555355_33555355	ENSG00000236104.2	ZBTB22	Brain_Cerebellar_Hemisphere	COVID19_HGI_B2_ALL_eur_leave_23andme_20210107	6_32626697_G_A	0.992944	0.0001956	8324	0.485044738868433	0.446847352768632	0.0336773474267722	0.0310218397559598	0.00340872118020325	0.0473545319012115
6_32555355_33555355	ENSG00000236104.2	ZBTB22	Brain_Spinal_cord_cervical_c-1	COVID19_HGI_C2_ALL_eur_leave_23andme_20210107	6_32660689_A_G	0.588425	1.532e-05	8868	0.456229709257472	0.39761813538719	0.0746753339534041	0.0650754344590686	0.00640138694286562	0.0468825932721384
6_32555355_33555355	ENSG00000236104.2	ZBTB22	Brain_Nucleus_accumbens_basal_ganglia	COVID19_HGI_B2_ALL_eur_leave_23andme_20210107	6_32626697_G_A	0.927335	0.0001956	8330	0.436209329743932	0.495844039586417	0.0303221081314123	0.0344643203385802	0.00316020219965907	0.0453712962857883
6_32555355_33555355	ENSG00000236104.2	ZBTB22	Brain_Hippocampus	COVID19_HGI_B2_ALL_eur_leave_23andme_20210107	6_32626697_G_A	0.08166	0.0001956	8326	0.541988141309708	0.389755708971308	0.0376645759451344	0.0270819233724051	0.00350965040144467	0.0574943062453485
6_32555355_33555355	ENSG00000236104.2	ZBTB22	Brain_Anterior_cingulate_cortex_BA24	COVID19_HGI_A2_ALL_leave_23andme_20210107	6_33055355_A_G	0.172916	2.608e-08	8531	0.0391875114840059	0.037470118500317	0.446692727330419	0.427066832406134	0.0495828102791245	0.989670266154711
6_32555355_33555355	ENSG00000236104.2	ZBTB22	Brain_Cortex	COVID19_HGI_C2_ALL_eur_leave_23andme_20210107	6_32660689_A_G	0.588374	1.532e-05	8878	0.408081709323533	0.446761032904176	0.0668055069308291	0.073132332690174	0.00521941815128766	0.044805472187822
6_32555355_33555355	ENSG00000236104.2	ZBTB22	Esophagus_Mucosa	COVID19_HGI_C2_ALL_eur_leave_ukbb_23andme_20210107	6_33308221_A_G	3.39273e-07	0.9099	8889	0.0465015682340013	0.887700230506076	0.00321843060172127	0.0614376802012777	0.001142090456923	0.0631531710576746
6_32555355_33555355	ENSG00000236104.2	ZBTB22	Minor_Salivary_Gland	COVID19_HGI_C2_ALL_leave_UKBB_23andme_20210107	6_33055355_A_G	0.608355	0.0001461	8395	0.518017555881548	0.411798959894607	0.0373277950030551	0.0296706106893714	0.00318507853141895	0.0271658519956736
6_32555355_33555355	ENSG00000236104.2	ZBTB22	Brain_Hypothalamus	COVID19_HGI_B2_ALL_leave_UKBB_23andme_20210107	6_33055355_A_G	0.189933	1.358e-06	7823	0.316643440530492	0.422454798981797	0.103221938831351	0.13769517960216	0.0199846420541999	0.338216515345272
6_32555355_33555355	ENSG00000236104.2	ZBTB22	Heart_Left_Ventricle	COVID19_HGI_B2_ALL_leave_23andme_20210107	6_33055355_A_G	0.161165	1.678e-05	8342	0.549138574041752	0.373206070795032	0.0439718424321983	0.0298803815090128	0.00380313122200408	0.251821058339618
6_32555355_33555355	ENSG00000236104.2	ZBTB22	Adipose_Subcutaneous	COVID19_HGI_B1_ALL_leave_UKBB_23andme_20210107	6_33272541_A_T	6.50513e-10	0.1455	7381	0.000607688258680014	0.828435627930251	0.000117349545837216	0.159966785904598	0.0108725483606345	0.401042685998141
6_32555355_33555355	ENSG00000236104.2	ZBTB22	Esophagus_Gastroesophageal_Junction	COVID19_HGI_B2_ALL_eur_leave_ukbb_23andme_20210107	6_33055355_A_G	0.94152	1.71e-05	8334	0.456922827032188	0.405784198943027	0.0700396174921054	0.0621957526793848	0.00505760385329545	0.116565374022688
6_32555355_33555355	ENSG00000236104.2	ZBTB22	Brain_Cerebellum	COVID19_HGI_A2_ALL_eur_leave_ukbb_23andme_20210107	6_33055355_A_G	0.235298	4.588e-07	9127	0.20750484698436	0.186838566881183	0.301769479165929	0.27168278371311	0.0322043232554183	0.639283306825174
6_32555355_33555355	ENSG00000236104.2	ZBTB22	Vagina	COVID19_HGI_B2_ALL_leave_23andme_20210107	6_33055355_A_G	0.0316022	1.678e-05	8325	0.5052947925245	0.4162032447821	0.0404067317910944	0.0332775615106354	0.00481766939167035	0.303795270090387
6_32555355_33555355	ENSG00000236104.2	ZBTB22	Brain_Hippocampus	COVID19_HGI_A2_ALL_eur_leave_23andme_20210107	6_33055355_A_G	0.731698	9.55e-08	9098	0.123656802503756	0.0974296451036113	0.416847773586032	0.328402215582882	0.0336635632237178	0.964231341942233
6_32555355_33555355	ENSG00000236104.2	ZBTB22	Whole_Blood	COVID19_HGI_A2_ALL_eur_leave_23andme_20210107	6_33055355_A_G	0.0248214	9.55e-08	9102	0.0706887457865596	0.14199260998885	0.238294231443219	0.478591615757006	0.0704327970243655	0.987317035991258
6_32555355_33555355	ENSG00000236104.2	ZBTB22	Lung	COVID19_HGI_B2_ALL_eur_leave_23andme_20210107	6_33282181_A_G	6.9615e-07	0.4139	8330	0.0407241521052335	0.892853758998482	0.00283084762175964	0.0620631880815643	0.00152805319295993	0.035405464051072
6_32555355_33555355	ENSG00000236104.2	ZBTB22	Heart_Atrial_Appendage	COVID19_HGI_A2_ALL_leave_23andme_20210107	6_33055355_A_G	0.742654	2.608e-08	8540	0.0470747466629727	0.0306507674822994	0.536602209756645	0.349349935210145	0.0363223408879379	0.986471688034131
6_32555355_33555355	ENSG00000236104.2	ZBTB22	Adipose_Visceral_Omentum	COVID19_HGI_A2_ALL_eur_leave_ukbb_23andme_20210107	6_33055355_A_G	0.116429	4.588e-07	9127	0.0678836157021394	0.334839360202452	0.0987215655539781	0.48693748611362	0.0116179724278105	0.754132114879474
6_32555355_33555355	ENSG00000236104.2	ZBTB22	Esophagus_Gastroesophageal_Junction	COVID19_HGI_A2_ALL_leave_23andme_20210107	6_33055355_A_G	0.94152	2.608e-08	8540	0.0408194738366727	0.0372779438023752	0.465298730520644	0.424897335858932	0.0317065159813755	0.983857277967474
6_32555355_33555355	ENSG00000236104.2	ZBTB22	Thyroid	COVID19_HGI_C2_ALL_leave_UKBB_23andme_20210107	6_33055355_A_G	0.789327	0.0001461	8491	0.554559670754391	0.374828405035659	0.0405229319103094	0.027386858875669	0.00270213342397133	0.0233300843899809
6_32555355_33555355	ENSG00000236104.2	ZBTB22	Artery_Tibial	COVID19_HGI_A2_ALL_leave_23andme_20210107	6_33055355_A_G	0.0157527	2.608e-08	8540	0.0232668671728485	0.0488741194384233	0.265217621423445	0.557007518074233	0.105633873891051	0.995802224837986
6_32555355_33555355	ENSG00000236104.2	ZBTB22	Uterus	COVID19_HGI_A2_ALL_leave_23andme_20210107	6_33055355_A_G	0.0133842	2.608e-08	8536	0.0394745193822854	0.0325379588646964	0.449966934739826	0.370790398006266	0.107230189006927	0.995071488515077
6_32555355_33555355	ENSG00000236104.2	ZBTB22	Adrenal_Gland	COVID19_HGI_C2_ALL_eur_leave_ukbb_23andme_20210107	6_32661960_A_T	0.326982	7.107e-05	8883	0.503132805406672	0.429051596024698	0.034804629005442	0.0296766656152829	0.00333430394790553	0.0291851993536066
6_32555355_33555355	ENSG00000236104.2	ZBTB22	Colon_Transverse	COVID19_HGI_B1_ALL_leave_UKBB_23andme_20210107	6_33050353_C_T	0.482118	0.0006852	7381	0.475466474333849	0.35529751343455	0.0918164437553822	0.0686020223756746	0.00881754610054408	0.0195695085723899
6_32555355_33555355	ENSG00000236104.2	ZBTB22	Liver	COVID19_HGI_B1_ALL_leave_UKBB_23andme_20210107	6_33050353_C_T	0.361735	0.0006852	7381	0.435555570937989	0.394969594556738	0.0841093236645144	0.0762627387168337	0.00910277212392484	0.018219993203519
6_32555355_33555355	ENSG00000236104.2	ZBTB22	Esophagus_Mucosa	COVID19_HGI_A2_ALL_eur_leave_23andme_20210107	6_33055355_A_G	0.388509	9.55e-08	9102	0.0113405528680813	0.2167068876383	0.03822939988213	0.730523288661531	0.00319987094995821	0.874157762865217
6_32555355_33555355	ENSG00000236104.2	ZBTB22	Brain_Caudate_basal_ganglia	COVID19_HGI_B1_ALL_leave_UKBB_23andme_20210107	6_33050353_C_T	0.329781	0.0006852	7378	0.489975686791118	0.340820299960809	0.0945964456177878	0.065791160693611	0.00881640693667459	0.0213986359354445
6_32555355_33555355	ENSG00000236104.2	ZBTB22	Pancreas	COVID19_HGI_C2_ALL_eur_leave_ukbb_23andme_20210107	6_33055355_A_G	0.00313307	0.001023	8889	0.477695851610302	0.454366153734589	0.0330619160928373	0.0314438068021373	0.00343227176013404	0.0343919305731318
6_32555355_33555355	ENSG00000236104.2	ZBTB22	Muscle_Skeletal	COVID19_HGI_B1_ALL_leave_23andme_20210107	6_33050353_C_T	0.00475113	0.0007033	8145	0.461242124587248	0.409111629613339	0.0645962509067778	0.0572876928757444	0.00776230201689099	0.0719472542628727
6_32555355_33555355	ENSG00000236104.2	ZBTB22	Esophagus_Mucosa	COVID19_HGI_A2_ALL_eur_leave_ukbb_23andme_20210107	6_33055355_A_G	0.388509	4.588e-07	9127	0.020196908537653	0.386006558563295	0.0293718949641153	0.561357304846833	0.00306733308810417	0.485989600702688
6_32555355_33555355	ENSG00000236104.2	ZBTB22	Artery_Aorta	COVID19_HGI_B2_ALL_eur_leave_ukbb_23andme_20210107	6_33055355_A_G	0.219458	1.71e-05	8336	0.451630400421239	0.402163182854379	0.069234847052666	0.0616361974501178	0.0153353722215983	0.0566798878442374
6_32555355_33555355	ENSG00000236104.2	ZBTB22	Stomach	COVID19_HGI_A2_ALL_leave_UKBB_23andme_20210107	6_33055355_A_G	0.0257301	1.196e-07	8582	0.0848317810581267	0.109507443033346	0.317062991476729	0.409210114967875	0.0793876694639224	0.969730272298047
6_32555355_33555355	ENSG00000236104.2	ZBTB22	Skin_Sun_Exposed_Lower_leg	COVID19_HGI_C2_ALL_eur_leave_ukbb_23andme_20210107	6_33282628_C_T	1.16154e-08	0.8793	8889	0.00277851318681632	0.93160716345409	0.000192304307302848	0.0644767297119749	0.00094528933981649	0.0887512310767125
6_32555355_33555355	ENSG00000236104.2	ZBTB22	Esophagus_Gastroesophageal_Junction	COVID19_HGI_C2_ALL_eur_leave_ukbb_23andme_20210107	6_32660689_A_G	0.418515	5.488e-05	8887	0.478941730953812	0.453882861792485	0.033143061433516	0.0314063463238177	0.00262599949636932	0.0350261451272303
6_32555355_33555355	ENSG00000236104.2	ZBTB22	Thyroid	COVID19_HGI_B1_ALL_leave_23andme_20210107	6_32904981_G_A	0.000333847	0.01721	8145	0.528873751716322	0.342479569934566	0.0740679563785467	0.0479571159857101	0.00662160598485479	0.073110798934913
6_32555355_33555355	ENSG00000236104.2	ZBTB22	Pancreas	COVID19_HGI_A2_ALL_eur_leave_ukbb_23andme_20210107	6_33055355_A_G	0.00313307	4.588e-07	9127	0.179022050590938	0.174450141151232	0.260347609953014	0.253566174224456	0.132614024080359	0.947523619196318
6_32555355_33555355	ENSG00000236104.2	ZBTB22	Brain_Anterior_cingulate_cortex_BA24	COVID19_HGI_B2_ALL_eur_leave_ukbb_23andme_20210107	6_33055355_A_G	0.172916	1.71e-05	8316	0.444817470464386	0.417078891874383	0.0680892140511671	0.0638370298332473	0.00617739377681647	0.152233004120199
6_32555355_33555355	ENSG00000236104.2	ZBTB22	Adrenal_Gland	COVID19_HGI_C2_ALL_leave_UKBB_23andme_20210107	6_33055355_A_G	0.294704	0.0001461	8487	0.511643059711121	0.416438977651629	0.0373748700859979	0.0304162069644673	0.00412688558678429	0.0226160639744717
6_32555355_33555355	ENSG00000236104.2	ZBTB22	Adipose_Subcutaneous	COVID19_HGI_A2_ALL_eur_leave_ukbb_23andme_20210107	6_33272541_A_T	6.50513e-10	0.3813	9127	0.000286683423899906	0.406783168794479	0.000416917044459692	0.591574374996222	0.000938855740940106	0.222899835984684
6_32555355_33555355	ENSG00000236104.2	ZBTB22	Uterus	COVID19_HGI_B2_ALL_eur_leave_23andme_20210107	6_32626697_G_A	0.140908	0.0001956	8317	0.516421854910334	0.415887789510555	0.0355142169795569	0.0285969322851883	0.00357920631436541	0.0511013523405476
6_32555355_33555355	ENSG00000236104.2	ZBTB22	Brain_Cortex	COVID19_HGI_B1_ALL_eur_leave_23andme_20210107	6_33050353_C_T	0.88167	0.0008479	8059	0.436388625725077	0.41904811036545	0.0695796450150334	0.0668066230347383	0.00817699585970073	0.0153167795042804
6_32555355_33555355	ENSG00000236104.2	ZBTB22	Brain_Anterior_cingulate_cortex_BA24	COVID19_HGI_B2_ALL_leave_23andme_20210107	6_33055355_A_G	0.172916	1.678e-05	8314	0.475328074398315	0.447237142546694	0.0379804220554327	0.0357321333796696	0.00372222761988957	0.217423213177343
6_32555355_33555355	ENSG00000236104.2	ZBTB22	Whole_Blood	COVID19_HGI_B2_ALL_eur_leave_23andme_20210107	6_33000844_A_T	0.000638584	0.001335	8330	0.317939549918982	0.613968631752592	0.0221008510238771	0.0426753296178515	0.00331563768669773	0.0526418342151996
6_32555355_33555355	ENSG00000236104.2	ZBTB22	Lung	COVID19_HGI_C2_ALL_leave_23andme_20210107	6_33033952_C_G	0.00144311	5.988e-05	8681	0.0330655438356974	0.727957117830617	0.00959146839298767	0.211143495106853	0.0182423748338442	0.0133475002747089
6_32555355_33555355	ENSG00000236104.2	ZBTB22	Heart_Left_Ventricle	COVID19_HGI_B2_ALL_eur_leave_ukbb_23andme_20210107	6_33055355_A_G	0.161165	1.71e-05	8336	0.513034886930576	0.348599253525877	0.078648142144972	0.0534339097178805	0.00628380768069417	0.176804092799531
6_32555355_33555355	ENSG00000236104.2	ZBTB22	Esophagus_Muscularis	COVID19_HGI_B1_ALL_leave_23andme_20210107	6_33311242_A_G	8.41744e-08	0.7847	8145	0.0565817324114694	0.81464974563616	0.00792418469336937	0.114083684614789	0.00676065264421258	0.26896658029365
6_32555355_33555355	ENSG00000236104.2	ZBTB22	Colon_Transverse	COVID19_HGI_C2_ALL_eur_leave_ukbb_23andme_20210107	6_32660689_A_G	0.911589	5.488e-05	8889	0.492308809041801	0.440550921636619	0.0340732968089138	0.0304884914259937	0.00257848108667248	0.0277960878314984
6_32555355_33555355	ENSG00000236104.2	ZBTB22	Pituitary	COVID19_HGI_A2_ALL_eur_leave_23andme_20210107	6_33055355_A_G	0.1456	9.55e-08	9102	0.109913213816885	0.108841352333567	0.370521283416642	0.366864140903105	0.0438600095298009	0.962307514891064
6_32555355_33555355	ENSG00000236104.2	ZBTB22	Artery_Aorta	COVID19_HGI_C2_ALL_eur_leave_ukbb_23andme_20210107	6_32660689_A_G	0.619754	5.488e-05	8889	0.480102057854006	0.45221024910999	0.0332284525797321	0.0312948618906521	0.00316437856561973	0.0233482460494332
6_32555355_33555355	ENSG00000236104.2	ZBTB22	Brain_Hypothalamus	COVID19_HGI_B1_ALL_eur_leave_ukbb_23andme_20210107	6_33438346_C_T	3.77612e-05	0.06309	8057	0.321950642902101	0.435149478521863	0.0955203960704462	0.129087368814888	0.0182921136907023	0.00807980424910432
6_32555355_33555355	ENSG00000236104.2	ZBTB22	Ovary	COVID19_HGI_A2_ALL_leave_23andme_20210107	6_33055355_A_G	0.299038	2.608e-08	8540	0.041127230873106	0.0359169771869562	0.46880683449411	0.40937068739956	0.0447782700462677	0.988358734034259
6_32555355_33555355	ENSG00000236104.2	ZBTB22	Cells_Transformed_fibroblasts	COVID19_HGI_B2_ALL_eur_leave_23andme_20210107	6_32626697_G_A	0.88998	0.0001956	8330	0.226601186909847	0.706335614520969	0.0157516706399202	0.0490971134085342	0.00221441452072996	0.0306227325178278
6_32555355_33555355	ENSG00000236104.2	ZBTB22	Small_Intestine_Terminal_Ileum	COVID19_HGI_A2_ALL_eur_leave_23andme_20210107	6_33055355_A_G	0.936021	9.55e-08	9098	0.120736857888239	0.100797769556904	0.406992532997209	0.339748026540192	0.0317248130174567	0.962034190882255
6_32555355_33555355	ENSG00000236104.2	ZBTB22	Pituitary	COVID19_HGI_B1_ALL_eur_leave_ukbb_23andme_20210107	6_32719414_C_A	0.264248	0.0009173	8061	0.410796608655614	0.351297156323879	0.121958186594346	0.104282194509785	0.011665853916376	0.0151455090409353
6_32555355_33555355	ENSG00000236104.2	ZBTB22	Ovary	COVID19_HGI_B2_ALL_eur_leave_23andme_20210107	6_32626697_G_A	0.750667	0.0001956	8325	0.502423798474934	0.429465878906893	0.0348750668411262	0.0298073638705943	0.00342789190645294	0.0470041350261737
6_32555355_33555355	ENSG00000236104.2	ZBTB22	Muscle_Skeletal	COVID19_HGI_C2_ALL_eur_leave_ukbb_23andme_20210107	6_32660689_A_G	0.890889	5.488e-05	8889	0.478166562683893	0.454891670800235	0.033094494583872	0.031481244727693	0.00236602720430672	0.0220325043695076
6_32555355_33555355	ENSG00000236104.2	ZBTB22	Cells_Transformed_fibroblasts	COVID19_HGI_B1_ALL_eur_leave_ukbb_23andme_20210107	6_33292888_A_G	1.90957e-05	0.08882	8062	0.188825686695555	0.573875955560991	0.0560705805450353	0.170397966536107	0.0108298106623116	0.0432830142124599
6_32555355_33555355	ENSG00000236104.2	ZBTB22	Vagina	COVID19_HGI_B2_ALL_eur_leave_ukbb_23andme_20210107	6_33055355_A_G	0.0316022	1.71e-05	8319	0.472103519465978	0.388346951622654	0.0722683188583333	0.0594392499812757	0.00784196007175911	0.216522327575861
6_32555355_33555355	ENSG00000236104.2	ZBTB22	Small_Intestine_Terminal_Ileum	COVID19_HGI_B2_ALL_eur_leave_23andme_20210107	6_32626697_G_A	0.831899	0.0001956	8327	0.527521432149986	0.404358003247122	0.0366589384364091	0.0280966025680329	0.00336502359844927	0.0510535479542192
6_32555355_33555355	ENSG00000236104.2	ZBTB22	Brain_Anterior_cingulate_cortex_BA24	COVID19_HGI_B1_ALL_eur_leave_ukbb_23andme_20210107	6_32719414_C_A	0.842189	0.0009173	8044	0.400830866666339	0.36369805072581	0.116877376428043	0.10603734527057	0.0125563609092376	0.011523288853182
6_32555355_33555355	ENSG00000236104.2	ZBTB22	Whole_Blood	COVID19_HGI_C2_ALL_leave_UKBB_23andme_20210107	6_33055355_A_G	0.0248214	0.0001461	8491	0.31557627638111	0.613831143258669	0.0230598736884428	0.0448513513745999	0.00268135529717829	0.0690719888108045
6_32555355_33555355	ENSG00000236104.2	ZBTB22	Artery_Coronary	COVID19_HGI_B1_ALL_leave_23andme_20210107	6_33050353_C_T	0.936826	0.0007033	8141	0.503597005958836	0.367887731069462	0.0704281741358331	0.051442551704346	0.00664453713152264	0.025979092254403
6_32555355_33555355	ENSG00000236104.2	ZBTB22	Ovary	COVID19_HGI_C2_ALL_eur_leave_23andme_20210107	6_32660689_A_G	0.812943	1.532e-05	8879	0.447527576349924	0.406060067417759	0.0732295634154306	0.0664374315539768	0.00674536126290917	0.0370872494201198
6_32555355_33555355	ENSG00000236104.2	ZBTB22	Brain_Frontal_Cortex_BA9	COVID19_HGI_B1_ALL_leave_23andme_20210107	6_33050353_C_T	0.652771	0.0007033	8141	0.430155733726002	0.440978210916853	0.0602092138623769	0.0617171042031605	0.00693973729160739	0.0213421811493754
6_32555355_33555355	ENSG00000236104.2	ZBTB22	Brain_Substantia_nigra	COVID19_HGI_C2_ALL_leave_23andme_20210107	6_33035285_G_A	0.555175	5.185e-05	8674	0.370736115477797	0.396499528017205	0.107529838449558	0.114992122934376	0.010242395121064	0.0111588372782338
6_32555355_33555355	ENSG00000236104.2	ZBTB22	Small_Intestine_Terminal_Ileum	COVID19_HGI_C2_ALL_leave_23andme_20210107	6_33035285_G_A	0.640463	5.185e-05	8680	0.427024245118283	0.340576103737864	0.123866591255402	0.0987808938343163	0.00975216605413468	0.0120239032609586
6_32555355_33555355	ENSG00000236104.2	ZBTB22	Muscle_Skeletal	COVID19_HGI_B2_ALL_leave_23andme_20210107	6_33055355_A_G	0.815099	1.678e-05	8342	0.484364252899727	0.438813291277666	0.0387850892563174	0.0351347289426863	0.00290263762360432	0.139942982017836
6_32555355_33555355	ENSG00000236104.2	ZBTB22	Nerve_Tibial	COVID19_HGI_B2_ALL_leave_UKBB_23andme_20210107	6_33055355_A_G	0.734835	1.358e-06	7823	0.160694612442316	0.590278618991824	0.0523845036178829	0.192419480675207	0.00422278427277089	0.460984942762277
6_32555355_33555355	ENSG00000236104.2	ZBTB22	Esophagus_Muscularis	COVID19_HGI_B1_ALL_eur_leave_23andme_20210107	6_33311242_A_G	8.41744e-08	0.9878	8059	0.0564939208189302	0.79985497815824	0.00900762926521592	0.127525136547205	0.00711833521040905	0.279741757305517
6_32555355_33555355	ENSG00000236104.2	ZBTB22	Artery_Coronary	COVID19_HGI_B2_ALL_leave_UKBB_23andme_20210107	6_33055355_A_G	0.795731	1.358e-06	7822	0.438378128692922	0.307277842286929	0.14290390279977	0.10015612863685	0.0112839975835297	0.583038264285997
6_32555355_33555355	ENSG00000236104.2	ZBTB22	Pancreas	COVID19_HGI_A2_ALL_leave_23andme_20210107	6_33055355_A_G	0.00313307	2.608e-08	8540	0.0313823648512706	0.0287316284750897	0.357725692017939	0.32725520216477	0.254905112490931	0.998096337998221
6_32555355_33555355	ENSG00000236104.2	ZBTB22	Brain_Hypothalamus	COVID19_HGI_B2_ALL_eur_leave_ukbb_23andme_20210107	6_33055355_A_G	0.189933	1.71e-05	8335	0.354626065423221	0.502076118642503	0.054362998771195	0.0769546223255804	0.0119801948375007	0.0613157518132568
6_32555355_33555355	ENSG00000236104.2	ZBTB22	Esophagus_Mucosa	COVID19_HGI_B1_ALL_eur_leave_ukbb_23andme_20210107	6_33272541_A_T	1.06922e-06	0.1041	8062	0.0390400081325961	0.725064183814026	0.0115926808411765	0.215294165252958	0.00900896195924275	0.108956722159663
6_32555355_33555355	ENSG00000236104.2	ZBTB22	Esophagus_Gastroesophageal_Junction	COVID19_HGI_C2_ALL_leave_23andme_20210107	6_33035285_G_A	0.916681	5.185e-05	8681	0.3990847278708	0.369981904902657	0.115764270278367	0.107314431170031	0.00785466577814462	0.011202098857495
6_32555355_33555355	ENSG00000236104.2	ZBTB22	Brain_Caudate_basal_ganglia	COVID19_HGI_B1_ALL_eur_leave_23andme_20210107	6_33050353_C_T	0.329781	0.0008479	8053	0.488216509390951	0.36810840788874	0.0777496309799332	0.0586148218122213	0.00731062992815488	0.020610739581866
6_32555355_33555355	ENSG00000236104.2	ZBTB22	Skin_Not_Sun_Exposed_Suprapubic	COVID19_HGI_C2_ALL_eur_leave_23andme_20210107	6_32660689_A_G	0.359406	1.532e-05	8887	0.319477450827267	0.536125290794501	0.0523239349677502	0.0878021915071917	0.00427113190329	0.0396162737011852
6_32555355_33555355	ENSG00000236104.2	ZBTB22	Stomach	COVID19_HGI_B1_ALL_eur_leave_23andme_20210107	6_33050353_C_T	0.0306991	0.0008479	8059	0.389391718316094	0.466455555265593	0.0620862596663933	0.0743659426861429	0.00770052406577669	0.0228594946275666
6_32555355_33555355	ENSG00000236104.2	ZBTB22	Brain_Anterior_cingulate_cortex_BA24	COVID19_HGI_B1_ALL_leave_23andme_20210107	6_33050353_C_T	0.399058	0.0007033	8119	0.454533218449884	0.41795739150836	0.0628391155233597	0.0577756209971619	0.00689465352123456	0.0235210568908374
6_32555355_33555355	ENSG00000236104.2	ZBTB22	Brain_Amygdala	COVID19_HGI_B2_ALL_eur_leave_ukbb_23andme_20210107	6_33055355_A_G	0.440736	1.71e-05	8317	0.484817388769281	0.376708329019823	0.0740715341626101	0.0575475240303336	0.00685522401795196	0.123868150708365
6_32555355_33555355	ENSG00000236104.2	ZBTB22	Breast_Mammary_Tissue	COVID19_HGI_B1_ALL_leave_UKBB_23andme_20210107	6_33050353_C_T	0.811857	0.0006852	7381	0.512938831227578	0.317878711123664	0.09905266068095	0.0613762112360487	0.0087535857317589	0.0206117943434293
6_32555355_33555355	ENSG00000236104.2	ZBTB22	Esophagus_Muscularis	COVID19_HGI_B1_ALL_leave_UKBB_23andme_20210107	6_33311242_A_G	8.41744e-08	0.4828	7381	0.0553129439746715	0.774387349042724	0.0106813794106313	0.149530408238418	0.0100879193335547	0.266518515409305
6_32555355_33555355	ENSG00000236104.2	ZBTB22	Adipose_Visceral_Omentum	COVID19_HGI_C2_ALL_eur_leave_ukbb_23andme_20210107	6_33254556_C_CG	7.31986e-07	0.2731	8889	0.157942315416243	0.775830015741364	0.0109313814683494	0.0536945457050351	0.00160174166900852	0.129168106844208
6_32555355_33555355	ENSG00000236104.2	ZBTB22	Esophagus_Mucosa	COVID19_HGI_C2_ALL_leave_23andme_20210107	6_33298344_A_C	4.08885e-07	0.4539	8681	0.0385263405582478	0.734670687588708	0.0111755058255832	0.213106651509276	0.00252081451818469	0.023101566703252
6_32555355_33555355	ENSG00000236104.2	ZBTB22	Brain_Substantia_nigra	COVID19_HGI_B1_ALL_eur_leave_23andme_20210107	6_33050353_C_T	0.184261	0.0008479	8050	0.433736119003716	0.421801358910726	0.0690278930407577	0.0671201948405476	0.00831443420425303	0.0169448699119601
6_32555355_33555355	ENSG00000236104.2	ZBTB22	Pituitary	COVID19_HGI_C2_ALL_eur_leave_ukbb_23andme_20210107	6_32660689_A_G	0.00461695	5.488e-05	8889	0.471090914036061	0.455464531574974	0.0326047802580967	0.0315139333112816	0.00932584081958699	0.124611919931963
6_32555355_33555355	ENSG00000236104.2	ZBTB22	Colon_Sigmoid	COVID19_HGI_B2_ALL_leave_23andme_20210107	6_33055355_A_G	0.483571	1.678e-05	8342	0.548519839159738	0.374123714361356	0.0439222977197608	0.0299541842676255	0.00347996449151985	0.195438917411711
6_32555355_33555355	ENSG00000236104.2	ZBTB22	Spleen	COVID19_HGI_B1_ALL_eur_leave_23andme_20210107	6_33050353_C_T	0.0484331	0.0008479	8052	0.453421101858271	0.402807818369365	0.0721906572637902	0.0641248952608003	0.0074555272477739	0.0232192456992291
6_32555355_33555355	ENSG00000236104.2	ZBTB22	Brain_Anterior_cingulate_cortex_BA24	COVID19_HGI_B2_ALL_leave_UKBB_23andme_20210107	6_33055355_A_G	0.172916	1.358e-06	7821	0.393786140246363	0.350412467777689	0.128364584062871	0.114212610791856	0.0132241971212217	0.64875211073013
6_32555355_33555355	ENSG00000236104.2	ZBTB22	Heart_Left_Ventricle	COVID19_HGI_C2_ALL_leave_UKBB_23andme_20210107	6_33055355_A_G	0.161165	0.0001461	8491	0.548756219738773	0.380022539225145	0.0400988605925542	0.0277657515365943	0.00335662890693292	0.0361950756656252
6_32555355_33555355	ENSG00000236104.2	ZBTB22	Pituitary	COVID19_HGI_C2_ALL_leave_UKBB_23andme_20210107	6_33055355_A_G	0.1456	0.0001461	8491	0.484906430710038	0.443999966671201	0.0354332118089358	0.0324408642509744	0.00321952655885103	0.0345039894322318
6_32555355_33555355	ENSG00000236104.2	ZBTB22	Brain_Frontal_Cortex_BA9	COVID19_HGI_C2_ALL_eur_leave_23andme_20210107	6_32660689_A_G	0.0563479	1.532e-05	8882	0.405019816871898	0.447116064330025	0.0663265308296505	0.073211937135956	0.00832565083247051	0.0790911384562163
6_32555355_33555355	ENSG00000236104.2	ZBTB22	Ovary	COVID19_HGI_A2_ALL_eur_leave_ukbb_23andme_20210107	6_33055355_A_G	0.299038	4.588e-07	9116	0.205464742125601	0.190911429031898	0.298712595975131	0.277527041826145	0.0273841910412254	0.699032660932927
6_32555355_33555355	ENSG00000236104.2	ZBTB22	Breast_Mammary_Tissue	COVID19_HGI_B1_ALL_eur_leave_23andme_20210107	6_33050353_C_T	0.811857	0.0008479	8059	0.511770162984713	0.344648537901065	0.0815987955932552	0.0549451807426255	0.007037322778341	0.0205038979107947
6_32555355_33555355	ENSG00000236104.2	ZBTB22	Adipose_Visceral_Omentum	COVID19_HGI_B2_ALL_eur_leave_23andme_20210107	6_33254556_C_CG	7.31986e-07	0.6308	8330	0.159393561788464	0.774096740553257	0.0110798840979352	0.053807967887331	0.00162184567301304	0.0770397073993774
6_32555355_33555355	ENSG00000236104.2	ZBTB22	Uterus	COVID19_HGI_A2_ALL_eur_leave_ukbb_23andme_20210107	6_33055355_A_G	0.0133842	4.588e-07	9106	0.204396718574079	0.180098638868379	0.297140408883344	0.261760628912544	0.0566036047616539	0.845068595047952
6_32555355_33555355	ENSG00000236104.2	ZBTB22	Muscle_Skeletal	COVID19_HGI_C2_ALL_eur_leave_23andme_20210107	6_32660689_A_G	0.890889	1.532e-05	8887	0.438529105788978	0.417123744467987	0.0718221844870491	0.0683122071411033	0.00421275811488288	0.0337955373689233
6_32555355_33555355	ENSG00000236104.2	ZBTB22	Small_Intestine_Terminal_Ileum	COVID19_HGI_B1_ALL_leave_23andme_20210107	6_33050353_C_T	0.979253	0.0007033	8144	0.497418528755072	0.373945354738763	0.0696477889109723	0.0523526264201365	0.00663570117505668	0.0249283582359589
6_32555355_33555355	ENSG00000236104.2	ZBTB22	Lung	COVID19_HGI_A2_ALL_eur_leave_ukbb_23andme_20210107	6_33055355_A_G	0.028039	4.588e-07	9127	0.0175283376342415	0.387338701643349	0.0254910542833165	0.563291326338889	0.00635058010020433	0.772236960922679
6_32555355_33555355	ENSG00000236104.2	ZBTB22	Ovary	COVID19_HGI_B2_ALL_eur_leave_ukbb_23andme_20210107	6_33055355_A_G	0.299038	1.71e-05	8331	0.463947447815259	0.396847043594932	0.0710672212529931	0.0607814604919376	0.00735682684487805	0.114574770161121
6_32555355_33555355	ENSG00000236104.2	ZBTB22	Muscle_Skeletal	COVID19_HGI_B2_ALL_leave_UKBB_23andme_20210107	6_33055355_A_G	0.815099	1.358e-06	7823	0.402606961314516	0.345694322177388	0.131245008784198	0.112684406220458	0.0077693015034401	0.556087925395242
6_32555355_33555355	ENSG00000236104.2	ZBTB22	Minor_Salivary_Gland	COVID19_HGI_B2_ALL_eur_leave_23andme_20210107	6_32626697_G_A	0.0606314	0.0001956	8233	0.524265702717543	0.408540887113075	0.03584051739724	0.0279257635390889	0.00342712923305356	0.0568880431675861
6_32555355_33555355	ENSG00000236104.2	ZBTB22	Spleen	COVID19_HGI_B2_ALL_eur_leave_23andme_20210107	6_32626697_G_A	0.760638	0.0001956	8324	0.48682297191776	0.44519654228218	0.0338269934918119	0.030931350396914	0.00322214191133449	0.0483666134563299
6_32555355_33555355	ENSG00000236104.2	ZBTB22	Brain_Putamen_basal_ganglia	COVID19_HGI_C2_ALL_eur_leave_ukbb_23andme_20210107	6_32660689_A_G	0.878504	5.488e-05	8886	0.496879439091269	0.43569096691295	0.0343849264843484	0.0301476801719715	0.0028969873394612	0.032640414637073
6_32555355_33555355	ENSG00000236104.2	ZBTB22	Pancreas	COVID19_HGI_B2_ALL_leave_23andme_20210107	6_33055355_A_G	0.00313307	1.678e-05	8342	0.483380746211016	0.43430205227601	0.0387063357263502	0.0347675543291299	0.0088433114574942	0.602533452275375
6_32555355_33555355	ENSG00000236104.2	ZBTB22	Pituitary	COVID19_HGI_B1_ALL_leave_UKBB_23andme_20210107	6_32798789_C_T	0.0117753	0.000578	7381	0.467066069129068	0.362486729799103	0.0901942571793721	0.0699888720087446	0.0102640718837126	0.0620914206046898
6_32555355_33555355	ENSG00000236104.2	ZBTB22	Whole_Blood	COVID19_HGI_C2_ALL_leave_23andme_20210107	6_33055355_A_G	0.0248214	0.0001205	8681	0.259547499539541	0.510206252986824	0.0752880899428879	0.147990814691057	0.00696734283969017	0.0234908110401784
6_32555355_33555355	ENSG00000236104.2	ZBTB22	Adipose_Visceral_Omentum	COVID19_HGI_A2_ALL_leave_UKBB_23andme_20210107	6_33055355_A_G	0.116429	1.196e-07	8582	0.0352889001358342	0.17218317667394	0.131894015467205	0.643526059550358	0.0171078481726625	0.944336800225488
6_32555355_33555355	ENSG00000236104.2	ZBTB22	Artery_Coronary	COVID19_HGI_B2_ALL_eur_leave_ukbb_23andme_20210107	6_33055355_A_G	0.795731	1.71e-05	8332	0.493619849752492	0.368294518875522	0.0756572517495724	0.0564426176451273	0.00598576197728623	0.120096107846
6_32555355_33555355	ENSG00000236104.2	ZBTB22	Adrenal_Gland	COVID19_HGI_C2_ALL_leave_23andme_20210107	6_33035285_G_A	0.139522	5.185e-05	8677	0.416801265254463	0.347464501449529	0.120880286518166	0.100757210818657	0.0140967359591846	0.0131633786684211
6_32555355_33555355	ENSG00000236104.2	ZBTB22	Adipose_Subcutaneous	COVID19_HGI_C2_ALL_eur_leave_ukbb_23andme_20210107	6_33272541_A_T	6.50513e-10	0.7876	8889	0.000658095043702014	0.933776594056715	4.55475655537781e-05	0.0646269311233211	0.000892832210707749	0.207172019234831
6_32555355_33555355	ENSG00000236104.2	ZBTB22	Brain_Putamen_basal_ganglia	COVID19_HGI_A2_ALL_eur_leave_ukbb_23andme_20210107	6_33055355_A_G	0.84352	4.588e-07	9124	0.209071383284549	0.188163238657382	0.304038933861596	0.273608459095477	0.0251179851009955	0.65867944359039
6_32555355_33555355	ENSG00000236104.2	ZBTB22	Pituitary	COVID19_HGI_B2_ALL_eur_leave_23andme_20210107	6_32626697_G_A	0.0896193	0.0001956	8330	0.490170407518145	0.441378762439591	0.0340730907986509	0.0306777496012198	0.00369998964239351	0.0517578621590228
6_32555355_33555355	ENSG00000236104.2	ZBTB22	Brain_Substantia_nigra	COVID19_HGI_A2_ALL_eur_leave_23andme_20210107	6_33055355_A_G	0.252936	9.55e-08	9090	0.103416742816976	0.117218344486966	0.348612405322751	0.395101227976914	0.0356512793963941	0.961083144100832
6_32555355_33555355	ENSG00000236104.2	ZBTB22	Brain_Putamen_basal_ganglia	COVID19_HGI_B1_ALL_eur_leave_ukbb_23andme_20210107	6_32566345_G_T	0.409651	0.0006325	8058	0.424030981580412	0.337710647126576	0.125846425925452	0.100215569480868	0.0121963758866911	0.0137712986880524
6_32555355_33555355	ENSG00000236104.2	ZBTB22	Cells_EBV-transformed_lymphocytes	COVID19_HGI_B2_ALL_eur_leave_23andme_20210107	6_32626697_G_A	0.623037	0.0001956	8324	0.465874306831837	0.465995436327673	0.0323707857271884	0.0323758186301955	0.00338365248310614	0.0448756208501969
6_32555355_33555355	ENSG00000236104.2	ZBTB22	Cells_EBV-transformed_lymphocytes	COVID19_HGI_A2_ALL_eur_leave_ukbb_23andme_20210107	6_33055355_A_G	0.148708	4.588e-07	9110	0.188521117223088	0.206254495634235	0.274093014328291	0.299844489687038	0.0312868831273487	0.68866605573899
6_32555355_33555355	ENSG00000236104.2	ZBTB22	Nerve_Tibial	COVID19_HGI_B2_ALL_eur_leave_23andme_20210107	6_32626697_G_A	0.753852	0.0001956	8330	0.196453036929983	0.736730972074319	0.0136559899625076	0.0512102428193999	0.00194975821379085	0.0296368030391263
6_32555355_33555355	ENSG00000236104.2	ZBTB22	Heart_Left_Ventricle	COVID19_HGI_A2_ALL_leave_UKBB_23andme_20210107	6_33055355_A_G	0.161165	1.196e-07	8582	0.118529757527171	0.0820591273689733	0.443010850789817	0.306650310767201	0.0497499535468379	0.938477190971474
6_32555355_33555355	ENSG00000236104.2	ZBTB22	Brain_Cerebellum	COVID19_HGI_B1_ALL_leave_23andme_20210107	6_33050353_C_T	0.219322	0.0007033	8145	0.482823181773456	0.38848440073159	0.0676186448090722	0.054399969661042	0.00667380302483922	0.0272205357546437
6_32555355_33555355	ENSG00000236104.2	ZBTB22	Testis	COVID19_HGI_B2_ALL_leave_23andme_20210107	6_33055355_A_G	0.373688	1.678e-05	8342	0.44524663553346	0.477417590747581	0.0356527765970692	0.0382253830958897	0.00345761402599967	0.16610019938026
6_32555355_33555355	ENSG00000236104.2	ZBTB22	Lung	COVID19_HGI_C2_ALL_eur_leave_ukbb_23andme_20210107	6_33039589_A_AGG	0.00245248	0.0002819	8889	0.0404306469945353	0.892378868713245	0.00279825469282686	0.0617600043581871	0.00263222524120562	0.0225568710615677
6_32555355_33555355	ENSG00000236104.2	ZBTB22	Thyroid	COVID19_HGI_B1_ALL_leave_UKBB_23andme_20210107	6_33050353_C_T	0.698817	0.0006852	7381	0.52420377331507	0.307110889352679	0.101228012629861	0.0592974509759599	0.00815987372643058	0.0212364016652658
6_32555355_33555355	ENSG00000236104.2	ZBTB22	Esophagus_Mucosa	COVID19_HGI_C2_ALL_leave_UKBB_23andme_20210107	6_33298344_A_C	4.08885e-07	0.3467	8491	0.0464064124258838	0.884087270458108	0.00339102172427661	0.0646007458615268	0.00151454953020515	0.0612469593206695
6_32555355_33555355	ENSG00000236104.2	ZBTB22	Heart_Left_Ventricle	COVID19_HGI_B1_ALL_leave_UKBB_23andme_20210107	6_33050353_C_T	0.76709	0.0006852	7381	0.517169164410869	0.313760434607867	0.0998695724292164	0.0605810723713228	0.00861975618072534	0.0206693322045429
6_32555355_33555355	ENSG00000236104.2	ZBTB22	Prostate	COVID19_HGI_B2_ALL_eur_leave_23andme_20210107	6_32626697_G_A	0.283974	0.0001956	8326	0.514705207498704	0.417242622365696	0.0357590847015873	0.0289845743720248	0.00330851106198814	0.0532750719603233
6_32555355_33555355	ENSG00000236104.2	ZBTB22	Minor_Salivary_Gland	COVID19_HGI_A2_ALL_leave_UKBB_23andme_20210107	6_33055355_A_G	0.608355	1.196e-07	8504	0.1129738559924	0.0905147390621801	0.422042508337105	0.338104413130158	0.0363644834781564	0.923241180227472
6_32555355_33555355	ENSG00000236104.2	ZBTB22	Brain_Amygdala	COVID19_HGI_C2_ALL_eur_leave_23andme_20210107	6_32660689_A_G	0.156946	1.532e-05	8842	0.467847827872778	0.385484832173681	0.0764782041506711	0.0630072983751057	0.00718183742776423	0.0659115479738106
6_32555355_33555355	ENSG00000236104.2	ZBTB22	Stomach	COVID19_HGI_B2_ALL_leave_23andme_20210107	6_33055355_A_G	0.0257301	1.678e-05	8342	0.407686902264741	0.513601181346559	0.0326452102902049	0.0411212680292162	0.00494543806927813	0.331230111313557
6_32555355_33555355	ENSG00000236104.2	ZBTB22	Brain_Cortex	COVID19_HGI_B2_ALL_leave_UKBB_23andme_20210107	6_33055355_A_G	0.613986	1.358e-06	7823	0.387029693447534	0.359343366694864	0.126167007521228	0.117131270590354	0.0103286617460206	0.590570581591559
6_32555355_33555355	ENSG00000236104.2	ZBTB22	Brain_Nucleus_accumbens_basal_ganglia	COVID19_HGI_B2_ALL_eur_leave_ukbb_23andme_20210107	6_33055355_A_G	0.11139	1.71e-05	8336	0.402799144878612	0.458061625741515	0.0617490256692292	0.0702135759374427	0.00717662777320154	0.138149691761286
6_32555355_33555355	ENSG00000236104.2	ZBTB22	Brain_Substantia_nigra	COVID19_HGI_C2_ALL_eur_leave_ukbb_23andme_20210107	6_32660689_A_G	0.0116861	5.488e-05	8878	0.441740153657422	0.488857591964047	0.0304958344395916	0.0337434561409858	0.00516296379795402	0.0856488729323652
6_32555355_33555355	ENSG00000236104.2	ZBTB22	Stomach	COVID19_HGI_C2_ALL_eur_leave_ukbb_23andme_20210107	6_32660689_A_G	0.232932	5.488e-05	8889	0.401181158500915	0.530804355513831	0.0277662402879834	0.0367341066809095	0.00351413901636101	0.0287023440273893
6_32555355_33555355	ENSG00000236104.2	ZBTB22	Vagina	COVID19_HGI_B1_ALL_eur_leave_ukbb_23andme_20210107	6_32719414_C_A	0.246345	0.0009173	8041	0.424204239505857	0.337620829592734	0.125444787941868	0.0998276210484182	0.0129025219111228	0.0143491161145029
6_32555355_33555355	ENSG00000236104.2	ZBTB22	Minor_Salivary_Gland	COVID19_HGI_B1_ALL_leave_UKBB_23andme_20210107	6_33050353_C_T	0.961324	0.0006852	7306	0.491576878832389	0.341126633064647	0.0935469288050053	0.0649074512143092	0.00884210808364963	0.0210455468266651
6_32555355_33555355	ENSG00000236104.2	ZBTB22	Adipose_Subcutaneous	COVID19_HGI_B2_ALL_eur_leave_ukbb_23andme_20210107	6_33272541_A_T	6.50513e-10	0.602	8336	0.00061007326523597	0.865523684772305	9.35241054856735e-05	0.132683512805306	0.00108920505166782	0.20857305862424
6_32555355_33555355	ENSG00000236104.2	ZBTB22	Breast_Mammary_Tissue	COVID19_HGI_C2_ALL_eur_leave_23andme_20210107	6_32660689_A_G	0.776789	1.532e-05	8887	0.490784464626916	0.363720746298717	0.0803805537568448	0.0595645408595868	0.00554969445793571	0.0383447913974996
6_32555355_33555355	ENSG00000236104.2	ZBTB22	Brain_Caudate_basal_ganglia	COVID19_HGI_C2_ALL_leave_23andme_20210107	6_33038053_C_T	0.160077	5.524e-05	8673	0.423071300135506	0.342509242653679	0.122708841139708	0.0993300050156942	0.012380611055413	0.0135606111798827
6_32555355_33555355	ENSG00000236104.2	ZBTB22	Artery_Tibial	COVID19_HGI_A2_ALL_eur_leave_23andme_20210107	6_33055355_A_G	0.0157527	9.55e-08	9102	0.0661877056214154	0.142569615957134	0.223121067809977	0.480519553773048	0.0876020568384249	0.988312025244704
6_32555355_33555355	ENSG00000236104.2	ZBTB22	Artery_Coronary	COVID19_HGI_A2_ALL_leave_UKBB_23andme_20210107	6_33055355_A_G	0.795731	1.196e-07	8581	0.115779247622976	0.0882902697731462	0.432727620858525	0.329953679981085	0.033249181764268	0.922414723400885
6_32555355_33555355	ENSG00000236104.2	ZBTB22	Brain_Cortex	COVID19_HGI_C2_ALL_leave_UKBB_23andme_20210107	6_33055355_A_G	0.613986	0.0001461	8482	0.456324725754486	0.472919185273709	0.033318293793942	0.0345270181670954	0.0029107770107676	0.0245124264281429
6_32555355_33555355	ENSG00000236104.2	ZBTB22	Small_Intestine_Terminal_Ileum	COVID19_HGI_B1_ALL_leave_UKBB_23andme_20210107	6_33050353_C_T	0.979253	0.0006852	7381	0.492384563541949	0.338198494701615	0.0950834643973745	0.0652998466861386	0.00903363067292333	0.0193437187018371
6_32555355_33555355	ENSG00000236104.2	ZBTB22	Adrenal_Gland	COVID19_HGI_C2_ALL_eur_leave_23andme_20210107	6_32660689_A_G	0.500875	1.532e-05	8881	0.460498824754827	0.392625046648926	0.075377575254307	0.064260296011105	0.0072382573308353	0.036423063342921
6_32555355_33555355	ENSG00000236104.2	ZBTB22	Testis	COVID19_HGI_A2_ALL_eur_leave_23andme_20210107	6_33055355_A_G	0.373688	9.55e-08	9102	0.103773939790206	0.118207837351472	0.349825576207123	0.398453009473783	0.029739637177415	0.95774507989514
6_32555355_33555355	ENSG00000236104.2	ZBTB22	Whole_Blood	COVID19_HGI_A2_ALL_eur_leave_ukbb_23andme_20210107	6_33055355_A_G	0.0248214	4.588e-07	9127	0.129361599844641	0.260320100829009	0.188127569917106	0.378533819159566	0.0436569102496781	0.872265376936628
6_32555355_33555355	ENSG00000236104.2	ZBTB22	Brain_Frontal_Cortex_BA9	COVID19_HGI_B1_ALL_eur_leave_ukbb_23andme_20210107	6_32719414_C_A	0.366567	0.0009173	8056	0.378270887234397	0.382314252362407	0.112263885723906	0.113450181800968	0.0137007928783226	0.0111652167179889
6_32555355_33555355	ENSG00000236104.2	ZBTB22	Lung	COVID19_HGI_A2_ALL_leave_23andme_20210107	6_33055355_A_G	0.028039	2.608e-08	8540	0.00346137643683473	0.0762764043500078	0.0394560221025268	0.869458804396751	0.0113473927138793	0.985753595639615
6_32555355_33555355	ENSG00000236104.2	ZBTB22	Brain_Caudate_basal_ganglia	COVID19_HGI_A2_ALL_leave_23andme_20210107	6_33055355_A_G	0.126223	2.608e-08	8533	0.0422970119881723	0.0335471704493813	0.482136113107283	0.382338545238788	0.0596811592163756	0.991590114703996
6_32555355_33555355	ENSG00000236104.2	ZBTB22	Thyroid	COVID19_HGI_A2_ALL_eur_leave_23andme_20210107	6_33055355_A_G	0.789327	9.55e-08	9102	0.128635781168229	0.0942658795566727	0.433635712000557	0.31774785824218	0.0257147690323623	0.953198363817435
6_32555355_33555355	ENSG00000236104.2	ZBTB22	Brain_Spinal_cord_cervical_c-1	COVID19_HGI_B1_ALL_leave_UKBB_23andme_20210107	6_32798789_C_T	0.121001	0.000578	7371	0.480710967418581	0.34980289480671	0.0927210373938134	0.0674617749068539	0.00930332547404135	0.0202543991099415
6_32555355_33555355	ENSG00000236104.2	ZBTB22	Liver	COVID19_HGI_B2_ALL_eur_leave_23andme_20210107	6_32626697_G_A	0.579652	0.0001956	8329	0.462716533472854	0.468336972555955	0.0321537948313334	0.0325401019658025	0.00425259717405464	0.0344606714424776
6_32555355_33555355	ENSG00000236104.2	ZBTB22	Heart_Atrial_Appendage	COVID19_HGI_B2_ALL_eur_leave_23andme_20210107	6_32626697_G_A	0.36651	0.0001956	8330	0.567264432675724	0.364327739110095	0.0394321081504489	0.0253217674615944	0.00365395260213742	0.0508243101537883
6_32555355_33555355	ENSG00000236104.2	ZBTB22	Heart_Atrial_Appendage	COVID19_HGI_B1_ALL_eur_leave_23andme_20210107	6_33050353_C_T	0.749489	0.0008479	8059	0.52701112228041	0.329383675739038	0.0840288784940667	0.052511258926101	0.00706506456038442	0.0204371548654561
6_32555355_33555355	ENSG00000236104.2	ZBTB22	Heart_Atrial_Appendage	COVID19_HGI_C2_ALL_leave_23andme_20210107	6_33035285_G_A	0.928181	5.185e-05	8681	0.460350194181888	0.308412737375517	0.133535814778719	0.0894543985267453	0.00824685513713063	0.0114069716521425
6_32555355_33555355	ENSG00000236104.2	ZBTB22	Colon_Sigmoid	COVID19_HGI_A2_ALL_eur_leave_ukbb_23andme_20210107	6_33055355_A_G	0.483571	4.588e-07	9127	0.226621797217331	0.170280868290977	0.329570815852197	0.247609594645349	0.0259169239941461	0.690363750016301
6_32555355_33555355	ENSG00000236104.2	ZBTB22	Brain_Substantia_nigra	COVID19_HGI_B2_ALL_eur_leave_23andme_20210107	6_32626697_G_A	0.419353	0.0001956	8322	0.461411341743154	0.470465911685887	0.0320548078090202	0.0326804523229893	0.00338748643895045	0.046016726893214
6_32555355_33555355	ENSG00000236104.2	ZBTB22	Liver	COVID19_HGI_B2_ALL_eur_leave_ukbb_23andme_20210107	6_33055355_A_G	0.401457	1.71e-05	8335	0.426176888025034	0.431609087424442	0.0653225879719367	0.0661444655122401	0.0107469710663469	0.0642600396345706
6_32555355_33555355	ENSG00000236104.2	ZBTB22	Brain_Amygdala	COVID19_HGI_C2_ALL_leave_23andme_20210107	6_33035285_G_A	0.929684	5.185e-05	8651	0.424628926633719	0.342789434280877	0.123116133551339	0.0993776531229378	0.0100878524111277	0.0120490412391453
6_32555355_33555355	ENSG00000236104.2	ZBTB22	Liver	COVID19_HGI_B2_ALL_leave_23andme_20210107	6_33055355_A_G	0.401457	1.678e-05	8342	0.456860242951371	0.464888468393195	0.0365827271406836	0.0372211335948719	0.00444742791987937	0.134058614438951
6_32555355_33555355	ENSG00000236104.2	ZBTB22	Liver	COVID19_HGI_A2_ALL_eur_leave_23andme_20210107	6_33055355_A_G	0.401457	9.55e-08	9081	0.10620798421112	0.115453853803013	0.357991982645098	0.389125529984374	0.0312206493563951	0.944684488584352
6_32555355_33555355	ENSG00000236104.2	ZBTB22	Testis	COVID19_HGI_B1_ALL_leave_23andme_20210107	6_33050353_C_T	0.822456	0.0007033	8145	0.425991241862872	0.445520058099585	0.0596594189398648	0.0623879583274275	0.0064413227702507	0.0215887299008
6_32555355_33555355	ENSG00000236104.2	ZBTB22	Artery_Aorta	COVID19_HGI_B1_ALL_leave_23andme_20210107	6_33050353_C_T	0.306338	0.0007033	8145	0.464902744735409	0.406416375609858	0.0651089151344361	0.0569113283593382	0.00666063616095907	0.025076560012164
6_32555355_33555355	ENSG00000236104.2	ZBTB22	Brain_Hypothalamus	COVID19_HGI_B2_ALL_leave_23andme_20210107	6_33055355_A_G	0.189933	1.678e-05	8339	0.379379380790629	0.540770794610697	0.0303686992506744	0.0432816185893536	0.0061995067586465	0.102085714813813
6_32555355_33555355	ENSG00000236104.2	ZBTB22	Colon_Sigmoid	COVID19_HGI_C2_ALL_eur_leave_ukbb_23andme_20210107	6_32660689_A_G	0.645498	5.488e-05	8889	0.539397728484873	0.39327776656288	0.037332378708581	0.0272164611682552	0.00277566507541085	0.0322181250887283
6_32555355_33555355	ENSG00000236104.2	ZBTB22	Pituitary	COVID19_HGI_C2_ALL_leave_23andme_20210107	6_32649897_G_A	0.00742274	0.0003638	8680	0.395529314089476	0.371726904788208	0.114731022721407	0.107816471523049	0.0101962868778613	0.0118755208310252
6_32555355_33555355	ENSG00000236104.2	ZBTB22	Small_Intestine_Terminal_Ileum	COVID19_HGI_B1_ALL_eur_leave_23andme_20210107	6_33050353_C_T	0.979253	0.0008479	8056	0.491154570849916	0.365123321628723	0.078237283475209	0.0581541087032986	0.00733071534285395	0.0190591018828223
6_32555355_33555355	ENSG00000236104.2	ZBTB22	Brain_Frontal_Cortex_BA9	COVID19_HGI_A2_ALL_leave_23andme_20210107	6_33055355_A_G	0.752945	2.608e-08	8538	0.0376070243030051	0.0402165396430204	0.428679623381063	0.458390184587577	0.0351066280853338	0.985947420073242
6_32555355_33555355	ENSG00000236104.2	ZBTB22	Brain_Hippocampus	COVID19_HGI_B1_ALL_leave_UKBB_23andme_20210107	6_33050353_C_T	0.102437	0.0006852	7379	0.506571535819778	0.324476204793363	0.0976914687461657	0.0625659956051028	0.00869479503559093	0.0253547279497309
6_32555355_33555355	ENSG00000236104.2	ZBTB22	Pituitary	COVID19_HGI_A2_ALL_leave_UKBB_23andme_20210107	6_33055355_A_G	0.1456	1.196e-07	8582	0.103758242440055	0.097356043760625	0.38780158011618	0.363825786495905	0.0472583471872346	0.894876494100499
6_32555355_33555355	ENSG00000236104.2	ZBTB22	Cells_Transformed_fibroblasts	COVID19_HGI_A2_ALL_leave_23andme_20210107	6_33055355_A_G	0.45993	2.608e-08	8540	0.0192180811729216	0.0600995397641868	0.219065752992862	0.685054481863904	0.0165621442061255	0.980917696170101
6_32555355_33555355	ENSG00000236104.2	ZBTB22	Heart_Left_Ventricle	COVID19_HGI_B2_ALL_leave_UKBB_23andme_20210107	6_33055355_A_G	0.161165	1.358e-06	7823	0.454416850334828	0.288731934525948	0.148134407112975	0.0941085165531904	0.0146082914730578	0.694190563177563
6_32555355_33555355	ENSG00000236104.2	ZBTB22	Adipose_Subcutaneous	COVID19_HGI_B2_ALL_eur_leave_23andme_20210107	6_33272541_A_T	6.50513e-10	0.5741	8330	0.000657958562150806	0.933459260863427	4.57365060926986e-05	0.0648863653738635	0.000950678694465602	0.223952076914254
6_32555355_33555355	ENSG00000236104.2	ZBTB22	Ovary	COVID19_HGI_A2_ALL_eur_leave_23andme_20210107	6_33055355_A_G	0.299038	9.55e-08	9091	0.114372872728595	0.106009219786995	0.385517204784627	0.357288986952104	0.0368117157476795	0.967346542559307
6_32555355_33555355	ENSG00000236104.2	ZBTB22	Colon_Sigmoid	COVID19_HGI_A2_ALL_leave_UKBB_23andme_20210107	6_33055355_A_G	0.483571	1.196e-07	8582	0.119769629738779	0.0837133411831169	0.447644934709286	0.312846741588589	0.0360253527802294	0.931042674310485
6_32555355_33555355	ENSG00000236104.2	ZBTB22	Nerve_Tibial	COVID19_HGI_A2_ALL_leave_23andme_20210107	6_33055355_A_G	0.734835	2.608e-08	8540	0.016486050315867	0.0632031410623198	0.187923497347502	0.720436858340721	0.0119504529335903	0.960512183553738
6_32555355_33555355	ENSG00000236104.2	ZBTB22	Skin_Not_Sun_Exposed_Suprapubic	COVID19_HGI_B1_ALL_eur_leave_23andme_20210107	6_33283766_T_C	1.38024e-05	0.6017	8059	0.330215106131266	0.526123984134985	0.0526508907628816	0.0838802997232188	0.00712971924764908	0.0361951282994948
6_32555355_33555355	ENSG00000236104.2	ZBTB22	Small_Intestine_Terminal_Ileum	COVID19_HGI_C2_ALL_eur_leave_ukbb_23andme_20210107	6_32660689_A_G	0.320378	5.488e-05	8885	0.513586197711874	0.418907367592247	0.0355315571050257	0.0289783723860016	0.00299650520485157	0.0424517664738066
6_32555355_33555355	ENSG00000236104.2	ZBTB22	Nerve_Tibial	COVID19_HGI_B1_ALL_leave_UKBB_23andme_20210107	6_32734327_G_A	3.19231e-05	0.6762	7381	0.188806260383217	0.642630823900821	0.0364600246766663	0.124089225747502	0.00801366529179388	0.0119363835726491
6_32555355_33555355	ENSG00000236104.2	ZBTB22	Brain_Hypothalamus	COVID19_HGI_C2_ALL_eur_leave_ukbb_23andme_20210107	6_33039589_A_AGG	0.00557043	0.0002819	8884	0.375284631179169	0.554870468311158	0.0259612392308698	0.0383790274604186	0.00550463381838462	0.0273983435608157
6_32555355_33555355	ENSG00000236104.2	ZBTB22	Breast_Mammary_Tissue	COVID19_HGI_B2_ALL_leave_UKBB_23andme_20210107	6_33055355_A_G	0.445482	1.358e-06	7823	0.451969156717281	0.293952397041758	0.147336488544237	0.095814004646024	0.0109279530506997	0.612886247950598
6_32555355_33555355	ENSG00000236104.2	ZBTB22	Liver	COVID19_HGI_C2_ALL_eur_leave_23andme_20210107	6_32660689_A_G	0.0198663	1.532e-05	8871	0.410823223905916	0.438045155169732	0.0672256279087028	0.0716678882733964	0.0122381047422531	0.102067684728347
6_32555355_33555355	ENSG00000236104.2	ZBTB22	Adipose_Subcutaneous	COVID19_HGI_B2_ALL_leave_23andme_20210107	6_33272541_A_T	6.50513e-10	0.3087	8342	0.000651495949283506	0.924292189539889	5.21680293122727e-05	0.0740109820290247	0.000993164452490627	0.292025715315967
6_32555355_33555355	ENSG00000236104.2	ZBTB22	Testis	COVID19_HGI_C2_ALL_eur_leave_ukbb_23andme_20210107	6_32660689_A_G	0.429715	5.488e-05	8889	0.439874138020234	0.49255968351486	0.0304442288824776	0.0340876258152869	0.00303432376714104	0.027069194858445
6_32555355_33555355	ENSG00000236104.2	ZBTB22	Brain_Nucleus_accumbens_basal_ganglia	COVID19_HGI_C2_ALL_leave_23andme_20210107	6_33038833_G_A	0.117613	6.186e-05	8680	0.351772805101629	0.415000100195958	0.102038590458956	0.120368085085169	0.010820419158288	0.0131104962083064
6_32555355_33555355	ENSG00000236104.2	ZBTB22	Liver	COVID19_HGI_B1_ALL_leave_23andme_20210107	6_33050353_C_T	0.361735	0.0007033	8145	0.437118440662466	0.434132678043696	0.0612177660361787	0.0607928763297481	0.0067382389279111	0.0231468394564597
6_32555355_33555355	ENSG00000236104.2	ZBTB22	Esophagus_Gastroesophageal_Junction	COVID19_HGI_B1_ALL_eur_leave_ukbb_23andme_20210107	6_32566345_G_T	0.821428	0.0006325	8062	0.408513184061018	0.353173692981922	0.121305378476038	0.104860523151416	0.0121472213296062	0.0127705282346354
6_32555355_33555355	ENSG00000236104.2	ZBTB22	Brain_Nucleus_accumbens_basal_ganglia	COVID19_HGI_B2_ALL_leave_UKBB_23andme_20210107	6_33055355_A_G	0.11139	1.358e-06	7823	0.356298444387595	0.387045366249799	0.116148991340752	0.126157767234764	0.0143494307870895	0.629820014899687
6_32555355_33555355	ENSG00000236104.2	ZBTB22	Brain_Spinal_cord_cervical_c-1	COVID19_HGI_B2_ALL_leave_23andme_20210107	6_33055355_A_G	0.714723	1.678e-05	8332	0.507196562034984	0.41521759689539	0.0405931132921776	0.0332278778963836	0.00376484988106552	0.179022415615139
6_32555355_33555355	ENSG00000236104.2	ZBTB22	Brain_Cerebellum	COVID19_HGI_C2_ALL_eur_leave_23andme_20210107	6_32660689_A_G	0.445689	1.532e-05	8887	0.455181291320361	0.399017106273002	0.0745494751629913	0.0653450122240002	0.00590711501964627	0.0472653402444754
6_32555355_33555355	ENSG00000236104.2	ZBTB22	Prostate	COVID19_HGI_C2_ALL_eur_leave_23andme_20210107	6_32660689_A_G	0.874214	1.532e-05	8882	0.458602650154485	0.395390876280412	0.0750996691374908	0.0647420960760966	0.00616470835151597	0.03972677790532
6_32555355_33555355	ENSG00000236104.2	ZBTB22	Breast_Mammary_Tissue	COVID19_HGI_B1_ALL_eur_leave_ukbb_23andme_20210107	6_32566345_G_T	0.646195	0.0006325	8062	0.455362377977474	0.306880289840834	0.135216947113402	0.0911147145825991	0.0114256704856912	0.0152407790490122
6_32555355_33555355	ENSG00000236104.2	ZBTB22	Muscle_Skeletal	COVID19_HGI_B1_ALL_eur_leave_ukbb_23andme_20210107	6_33050353_C_T	0.00475113	0.0007585	8062	0.407074981101487	0.355295679974332	0.120878313301306	0.105491521340485	0.0112595042823901	0.0435860633517934
6_32555355_33555355	ENSG00000236104.2	ZBTB22	Thyroid	COVID19_HGI_B2_ALL_leave_UKBB_23andme_20210107	6_33055355_A_G	0.789327	1.358e-06	7823	0.462700142918484	0.284792074829696	0.150834660492486	0.0928299349621336	0.00884318679720102	0.599537001171711
6_32555355_33555355	ENSG00000236104.2	ZBTB22	Thyroid	COVID19_HGI_A2_ALL_eur_leave_ukbb_23andme_20210107	6_33055355_A_G	0.789327	4.588e-07	9127	0.229380996120365	0.168597274168546	0.333583454727792	0.245163825292958	0.0232744496903385	0.561949259578057
6_32555355_33555355	ENSG00000236104.2	ZBTB22	Uterus	COVID19_HGI_B1_ALL_eur_leave_ukbb_23andme_20210107	6_33050353_C_T	0.0736611	0.0007585	8045	0.428116617891099	0.333409890064723	0.126838817832282	0.0987670314363994	0.0128676427754973	0.0135153586678996
6_32555355_33555355	ENSG00000236104.2	ZBTB22	Skin_Not_Sun_Exposed_Suprapubic	COVID19_HGI_B2_ALL_eur_leave_ukbb_23andme_20210107	6_33055355_A_G	0.235766	1.71e-05	8336	0.328073340883705	0.535301067354049	0.050293575359309	0.0820572682543128	0.00427474814862354	0.137326898245452
6_32555355_33555355	ENSG00000236104.2	ZBTB22	Brain_Nucleus_accumbens_basal_ganglia	COVID19_HGI_A2_ALL_leave_UKBB_23andme_20210107	6_33055355_A_G	0.11139	1.196e-07	8582	0.0930736736162589	0.108650363782173	0.347867473916166	0.406041759674561	0.0443667290108421	0.939229990971186
6_32555355_33555355	ENSG00000236104.2	ZBTB22	Brain_Nucleus_accumbens_basal_ganglia	COVID19_HGI_C2_ALL_eur_leave_23andme_20210107	6_32660689_A_G	0.828111	1.532e-05	8887	0.388583436819498	0.465799391993666	0.0636420956315986	0.076282812705445	0.00569226284979236	0.0371409852901601
6_32555355_33555355	ENSG00000236104.2	ZBTB22	Esophagus_Mucosa	COVID19_HGI_B2_ALL_eur_leave_ukbb_23andme_20210107	6_33308221_A_G	3.39273e-07	0.3503	8336	0.0432062283237218	0.822209615514663	0.00662350587322148	0.126042646140103	0.00191800414828982	0.0643207485429152
6_32555355_33555355	ENSG00000236104.2	ZBTB22	Cells_EBV-transformed_lymphocytes	COVID19_HGI_B1_ALL_eur_leave_ukbb_23andme_20210107	6_32719414_C_A	0.353981	0.0009173	8045	0.387658291144857	0.373884926422852	0.114887475597653	0.110792786889725	0.0127765199449131	0.0123876494616884
6_32555355_33555355	ENSG00000236104.2	ZBTB22	Breast_Mammary_Tissue	COVID19_HGI_B2_ALL_leave_23andme_20210107	6_33055355_A_G	0.445482	1.678e-05	8342	0.544364573789164	0.378128046645328	0.0435895680905271	0.0302746648657124	0.00364314660926883	0.173041712264572
6_32555355_33555355	ENSG00000236104.2	ZBTB22	Small_Intestine_Terminal_Ileum	COVID19_HGI_C2_ALL_leave_UKBB_23andme_20210107	6_33055355_A_G	0.936021	0.0001461	8490	0.521423662853986	0.407521920090833	0.0380984062357276	0.0297728641784917	0.00318314664096204	0.0247032723855318
6_32555355_33555355	ENSG00000236104.2	ZBTB22	Minor_Salivary_Gland	COVID19_HGI_C2_ALL_eur_leave_ukbb_23andme_20210107	6_32660689_A_G	0.280616	5.488e-05	8779	0.510492754609161	0.423352113351678	0.0344887121635518	0.0285984529153409	0.00306796696026818	0.0454284676831773
6_32555355_33555355	ENSG00000236104.2	ZBTB22	Brain_Frontal_Cortex_BA9	COVID19_HGI_A2_ALL_eur_leave_23andme_20210107	6_33055355_A_G	0.752945	9.55e-08	9097	0.104469564129797	0.117683435964605	0.352166569633495	0.396681490776398	0.0289989394957045	0.959343720407746
6_32555355_33555355	ENSG00000236104.2	ZBTB22	Vagina	COVID19_HGI_A2_ALL_leave_UKBB_23andme_20210107	6_33055355_A_G	0.0316022	1.196e-07	8566	0.106092239200722	0.089515889315451	0.396497919932501	0.334473801983554	0.0734201495677721	0.945320621292948
6_32555355_33555355	ENSG00000236104.2	ZBTB22	Cells_EBV-transformed_lymphocytes	COVID19_HGI_A2_ALL_leave_UKBB_23andme_20210107	6_33055355_A_G	0.148708	1.196e-07	8582	0.0989666661144517	0.102895814610544	0.369892825817556	0.384534503115115	0.0437101903423335	0.917885655499813
6_32555355_33555355	ENSG00000236104.2	ZBTB22	Heart_Left_Ventricle	COVID19_HGI_B2_ALL_eur_leave_23andme_20210107	6_32626697_G_A	0.843912	0.0001956	8330	0.555088249127579	0.376934842471557	0.0385857082020766	0.026198583164857	0.00319261703393061	0.0514012196810008
6_32555355_33555355	ENSG00000236104.2	ZBTB22	Nerve_Tibial	COVID19_HGI_B1_ALL_eur_leave_ukbb_23andme_20210107	6_32734327_G_A	3.19231e-05	0.1113	8062	0.165157782017834	0.597378423833257	0.0490425475544602	0.177376659467213	0.0110445871272347	0.0306535426084865
6_32555355_33555355	ENSG00000236104.2	ZBTB22	Brain_Hippocampus	COVID19_HGI_C2_ALL_eur_leave_ukbb_23andme_20210107	6_32660689_A_G	0.61792	5.488e-05	8885	0.527332648384659	0.40522245064073	0.0364872278726757	0.0280352503339228	0.00292242276801254	0.0367564283190171
6_32555355_33555355	ENSG00000236104.2	ZBTB22	Colon_Transverse	COVID19_HGI_A2_ALL_eur_leave_23andme_20210107	6_33055355_A_G	0.850768	9.55e-08	9102	0.116118406205259	0.106366376721456	0.391439203726186	0.358537232884484	0.027538780462615	0.955359675201022
6_32555355_33555355	ENSG00000236104.2	ZBTB22	Brain_Frontal_Cortex_BA9	COVID19_HGI_B1_ALL_eur_leave_23andme_20210107	6_33050353_C_T	0.652771	0.0008479	8053	0.425674585245528	0.430098750110409	0.06782136339991	0.0685183644302017	0.00788693681395082	0.0158963543291947
6_32555355_33555355	ENSG00000236104.2	ZBTB22	Ovary	COVID19_HGI_B2_ALL_leave_UKBB_23andme_20210107	6_33055355_A_G	0.299038	1.358e-06	7823	0.412005223170361	0.331953104389031	0.134308728685611	0.108199170645197	0.0135337731098001	0.569967343246494
6_32555355_33555355	ENSG00000236104.2	ZBTB22	Brain_Cerebellum	COVID19_HGI_A2_ALL_leave_UKBB_23andme_20210107	6_33055355_A_G	0.235298	1.196e-07	8582	0.109520439598613	0.0927822108785202	0.409338077944977	0.346736494693162	0.0416227768847278	0.92600811158155
6_32555355_33555355	ENSG00000236104.2	ZBTB22	Nerve_Tibial	COVID19_HGI_B2_ALL_eur_leave_ukbb_23andme_20210107	6_33055355_A_G	0.734835	1.71e-05	8336	0.181968557014638	0.682492096155463	0.0278957421855394	0.104622876571809	0.00302072807255101	0.0708131045582673
6_32555355_33555355	ENSG00000236104.2	ZBTB22	Adrenal_Gland	COVID19_HGI_A2_ALL_eur_leave_ukbb_23andme_20210107	6_33055355_A_G	0.294704	4.588e-07	9121	0.211426739710499	0.184958319051339	0.307429383978119	0.268915164066329	0.0272703931937139	0.709390147476501
6_32555355_33555355	ENSG00000236104.2	ZBTB22	Brain_Hypothalamus	COVID19_HGI_B1_ALL_leave_23andme_20210107	6_33050353_C_T	0.702701	0.0007033	8142	0.36507010438232	0.505388147050692	0.0510850679055727	0.0707123379122428	0.00774434274917156	0.016302558994731
6_32555355_33555355	ENSG00000236104.2	ZBTB22	Liver	COVID19_HGI_A2_ALL_leave_23andme_20210107	6_33055355_A_G	0.401457	2.608e-08	8540	0.0382198377841589	0.0394140741959584	0.435665635300204	0.449241205181243	0.0374592475384359	0.979284030817362
6_32555355_33555355	ENSG00000236104.2	ZBTB22	Brain_Cortex	COVID19_HGI_C2_ALL_eur_leave_ukbb_23andme_20210107	6_32660689_A_G	0.588374	5.488e-05	8880	0.445293015052035	0.487569866164363	0.0307849604811686	0.0337050881835423	0.00264707011889179	0.0323715426586853
6_32555355_33555355	ENSG00000236104.2	ZBTB22	Liver	COVID19_HGI_C2_ALL_leave_UKBB_23andme_20210107	6_33055355_A_G	0.401457	0.0001461	8491	0.457234646614282	0.471648256263471	0.0334111718340063	0.0344611621927532	0.00324476309548791	0.0233452417476814
6_32555355_33555355	ENSG00000236104.2	ZBTB22	Esophagus_Gastroesophageal_Junction	COVID19_HGI_A2_ALL_leave_UKBB_23andme_20210107	6_33055355_A_G	0.94152	1.196e-07	8582	0.107079043023993	0.0981801945444259	0.400213237093177	0.366925747518161	0.0276017778202436	0.910457434082137
6_32555355_33555355	ENSG00000236104.2	ZBTB22	Vagina	COVID19_HGI_B2_ALL_leave_UKBB_23andme_20210107	6_33055355_A_G	0.0316022	1.358e-06	7811	0.415962835970303	0.322148801619408	0.13556257770572	0.104967160002123	0.021358624702446	0.721816366624775
6_32555355_33555355	ENSG00000236104.2	ZBTB22	Brain_Hypothalamus	COVID19_HGI_A2_ALL_leave_23andme_20210107	6_33055355_A_G	0.189933	2.608e-08	8538	0.0317009875881119	0.0457721438930062	0.361356257500782	0.521712445272325	0.0394581657457748	0.985695768148496
6_32555355_33555355	ENSG00000236104.2	ZBTB22	Vagina	COVID19_HGI_C2_ALL_eur_leave_ukbb_23andme_20210107	6_32660689_A_G	0.567908	5.488e-05	8865	0.497378774795555	0.434835440774654	0.0343169471217582	0.0299982616733217	0.00347057563471147	0.0303370927310675
6_32555355_33555355	ENSG00000236104.2	ZBTB22	Brain_Nucleus_accumbens_basal_ganglia	COVID19_HGI_C2_ALL_leave_UKBB_23andme_20210107	6_33055355_A_G	0.11139	0.0001461	8491	0.429217735427188	0.499466390334534	0.0313639126403701	0.0364936827763172	0.00345827882159103	0.0312323396414927
6_32555355_33555355	ENSG00000236104.2	ZBTB22	Adipose_Visceral_Omentum	COVID19_HGI_B1_ALL_leave_23andme_20210107	6_33272541_A_T	1.05894e-06	0.1601	8145	0.172738588149935	0.697546551723646	0.0241917738788515	0.0976824822706308	0.00784060397693708	0.230646375588173
6_32555355_33555355	ENSG00000236104.2	ZBTB22	Adipose_Subcutaneous	COVID19_HGI_A2_ALL_leave_UKBB_23andme_20210107	6_33055355_A_G	0.0423415	1.196e-07	8582	0.000148590878535862	0.210831716351521	0.000555365782341104	0.787993531579514	0.000470795408087799	0.247447139696388
6_32555355_33555355	ENSG00000236104.2	ZBTB22	Spleen	COVID19_HGI_C2_ALL_eur_leave_23andme_20210107	6_32660689_A_G	0.746879	1.532e-05	8880	0.434672732325436	0.418975168591966	0.0711807275741619	0.0686035729303669	0.00656779857806953	0.0355173775535915
6_32555355_33555355	ENSG00000236104.2	ZBTB22	Liver	COVID19_HGI_A2_ALL_eur_leave_ukbb_23andme_20210107	6_33055355_A_G	0.401457	4.588e-07	9106	0.189037679203928	0.206027103480067	0.274762221994965	0.299425238911212	0.0307477564098269	0.510883006747282
6_32555355_33555355	ENSG00000236104.2	ZBTB22	Esophagus_Gastroesophageal_Junction	COVID19_HGI_C2_ALL_eur_leave_23andme_20210107	6_32660586_C_T	0.269491	1.94e-05	8885	0.43898261015768	0.415832389315177	0.0718920701515003	0.068095567022677	0.00519736335296625	0.0503702636471453
6_32555355_33555355	ENSG00000236104.2	ZBTB22	Brain_Anterior_cingulate_cortex_BA24	COVID19_HGI_C2_ALL_eur_leave_23andme_20210107	6_32660689_A_G	0.275194	1.532e-05	8857	0.429360292205869	0.424461518362829	0.0702437414204631	0.0694357988339813	0.00649864917685741	0.0526737449744399
6_32555355_33555355	ENSG00000236104.2	ZBTB22	Ovary	COVID19_HGI_C2_ALL_eur_leave_ukbb_23andme_20210107	6_32660689_A_G	0.812943	5.488e-05	8881	0.488840859258243	0.443636482183484	0.0337595792420002	0.0306346152745674	0.00312846404170572	0.0293307594091527
6_32555355_33555355	ENSG00000236104.2	ZBTB22	Artery_Aorta	COVID19_HGI_A2_ALL_leave_23andme_20210107	6_33055355_A_G	0.219458	2.608e-08	8540	0.0403515284595429	0.0365362240955742	0.459964649272986	0.416427503892784	0.0467200942791133	0.984550785302548
6_32555355_33555355	ENSG00000236104.2	ZBTB22	Artery_Aorta	COVID19_HGI_B1_ALL_eur_leave_23andme_20210107	6_33050353_C_T	0.306338	0.0008479	8059	0.460395420454221	0.395637101661094	0.0734073897286524	0.0630745644325884	0.00748552372344369	0.0189017677786656
6_32555355_33555355	ENSG00000236104.2	ZBTB22	Brain_Hypothalamus	COVID19_HGI_B2_ALL_eur_leave_23andme_20210107	6_32626697_G_A	0.769926	0.0001956	8329	0.385688908432483	0.54585528561784	0.0268084346779175	0.0379375569635087	0.00370981430825009	0.0342787162906804
6_32555355_33555355	ENSG00000236104.2	ZBTB22	Minor_Salivary_Gland	COVID19_HGI_B2_ALL_leave_23andme_20210107	6_33055355_A_G	0.608355	1.678e-05	8254	0.518109337053111	0.404964111858024	0.0411291857535379	0.0321437001633845	0.0036536651719427	0.186581985488009
6_32555355_33555355	ENSG00000236104.2	ZBTB22	Artery_Tibial	COVID19_HGI_B1_ALL_leave_23andme_20210107	6_33298478_A_G	4.14072e-06	0.6465	8145	0.284276333134711	0.587289370223121	0.0398124636999737	0.0822425947638486	0.00637923817834549	0.0897896079501823
6_32555355_33555355	ENSG00000236104.2	ZBTB22	Artery_Coronary	COVID19_HGI_A2_ALL_eur_leave_23andme_20210107	6_33055355_A_G	0.795731	9.55e-08	9097	0.122263584814918	0.0992742268520432	0.412145530647838	0.334617648689476	0.031699008995724	0.962590509921775
6_32555355_33555355	ENSG00000236104.2	ZBTB22	Whole_Blood	COVID19_HGI_B2_ALL_eur_leave_ukbb_23andme_20210107	6_33055355_A_G	0.0248214	1.71e-05	8336	0.294019022119818	0.56790423464013	0.0450730553303176	0.0870536517736577	0.00595003613607773	0.283663031901348
6_32555355_33555355	ENSG00000236104.2	ZBTB22	Lung	COVID19_HGI_B2_ALL_eur_leave_ukbb_23andme_20210107	6_33055355_A_G	0.028039	1.71e-05	8336	0.0376415565823597	0.8252845647345	0.00577044284524074	0.126511160949309	0.00479227488859013	0.0428548291184776
6_32555355_33555355	ENSG00000236104.2	ZBTB22	Skin_Sun_Exposed_Lower_leg	COVID19_HGI_B1_ALL_leave_UKBB_23andme_20210107	6_33301676_A_T	1.18644e-08	0.3644	7381	0.00256404134989698	0.828243663740012	0.000495137241209544	0.159931823271941	0.00876533439693936	0.122131212659304
6_32555355_33555355	ENSG00000236104.2	ZBTB22	Lung	COVID19_HGI_A2_ALL_eur_leave_23andme_20210107	6_33055355_A_G	0.028039	9.55e-08	9102	0.00981056712440886	0.216765563453173	0.0330717644926389	0.730714649298532	0.00963745563124728	0.951787532898162
6_32555355_33555355	ENSG00000236104.2	ZBTB22	Artery_Coronary	COVID19_HGI_B2_ALL_eur_leave_23andme_20210107	6_32626697_G_A	0.921509	0.0001956	8326	0.533915666871648	0.398071816617115	0.037101769511912	0.0276587360251754	0.00325201097414927	0.0527555586283898
6_32555355_33555355	ENSG00000236104.2	ZBTB22	Brain_Caudate_basal_ganglia	COVID19_HGI_B1_ALL_leave_23andme_20210107	6_33050353_C_T	0.329781	0.0007033	8139	0.494279592384339	0.377262401152903	0.0691463320548473	0.0527698860955312	0.00654178831237948	0.0272608911907562
6_32555355_33555355	ENSG00000236104.2	ZBTB22	Esophagus_Mucosa	COVID19_HGI_A2_ALL_leave_23andme_20210107	6_33055355_A_G	0.388509	2.608e-08	8540	0.0040082713888842	0.076355907444348	0.0456900448127398	0.870372829840136	0.00357294651389219	0.956370102248975
6_32555355_33555355	ENSG00000236104.2	ZBTB22	Minor_Salivary_Gland	COVID19_HGI_B1_ALL_eur_leave_ukbb_23andme_20210107	6_32719414_C_A	0.204654	0.0009173	7960	0.435942594190675	0.32889006814004	0.127210278709392	0.0959598068119116	0.0119972521479808	0.0165889174523889
6_32555355_33555355	ENSG00000236104.2	ZBTB22	Brain_Frontal_Cortex_BA9	COVID19_HGI_A2_ALL_leave_UKBB_23andme_20210107	6_33055355_A_G	0.752945	1.196e-07	8580	0.0986486544995185	0.105997771426933	0.368699910639411	0.396136760302635	0.0305169031315031	0.913699963024942
6_32555355_33555355	ENSG00000236104.2	ZBTB22	Esophagus_Mucosa	COVID19_HGI_B1_ALL_leave_UKBB_23andme_20210107	6_33301676_A_T	3.50298e-07	0.3644	7381	0.0425923386468662	0.788252647487845	0.00822492704929242	0.152209277261706	0.0087208095542912	0.104190570644164
6_32555355_33555355	ENSG00000236104.2	ZBTB22	Uterus	COVID19_HGI_B2_ALL_leave_UKBB_23andme_20210107	6_33055355_A_G	0.0133842	1.358e-06	7819	0.41804735619086	0.31675692926117	0.136260808261327	0.103219897154954	0.0257150091316889	0.764551945508375
6_32555355_33555355	ENSG00000236104.2	ZBTB22	Brain_Putamen_basal_ganglia	COVID19_HGI_B2_ALL_eur_leave_23andme_20210107	6_32626697_G_A	0.353964	0.0001956	8327	0.511562493984463	0.420348748602769	0.0355539518118333	0.0292112089927204	0.00332359660821452	0.0521310497865001
6_32555355_33555355	ENSG00000236104.2	ZBTB22	Brain_Spinal_cord_cervical_c-1	COVID19_HGI_B1_ALL_eur_leave_ukbb_23andme_20210107	6_32719414_C_A	0.231813	0.0009173	8045	0.425323788620877	0.336769579469452	0.126010459174879	0.0997624156107298	0.0121337571240632	0.0154827365695777
6_32555355_33555355	ENSG00000236104.2	ZBTB22	Brain_Substantia_nigra	COVID19_HGI_B1_ALL_leave_UKBB_23andme_20210107	6_33050353_C_T	0.184261	0.0006852	7376	0.445099308907717	0.38544232581351	0.0859187263220104	0.0743938313296756	0.00914580762708701	0.0197218422695721
6_32555355_33555355	ENSG00000236104.2	ZBTB22	Breast_Mammary_Tissue	COVID19_HGI_B2_ALL_eur_leave_23andme_20210107	6_32626697_G_A	0.337146	0.0001956	8330	0.550024261613559	0.381527969804011	0.0382336965267042	0.0265173599611926	0.00369671209453264	0.0498310418861083
6_32555355_33555355	ENSG00000236104.2	ZBTB22	Brain_Nucleus_accumbens_basal_ganglia	COVID19_HGI_A2_ALL_eur_leave_ukbb_23andme_20210107	6_33055355_A_G	0.11139	4.588e-07	9127	0.177539956986293	0.216692010277653	0.258192235648998	0.315097679231355	0.0324781178557015	0.689979831067375
6_32555355_33555355	ENSG00000236104.2	ZBTB22	Artery_Coronary	COVID19_HGI_A2_ALL_leave_23andme_20210107	6_33055355_A_G	0.795731	2.608e-08	8539	0.0440825082820918	0.0334653391258402	0.502493059025101	0.381430250588686	0.0385288429782815	0.986910565255574
6_32555355_33555355	ENSG00000236104.2	ZBTB22	Pituitary	COVID19_HGI_A2_ALL_leave_23andme_20210107	6_33055355_A_G	0.1456	2.608e-08	8540	0.0395098144781136	0.0368561837268456	0.450370002154613	0.420068228835357	0.0531957708050707	0.985752549473141
6_32555355_33555355	ENSG00000236104.2	ZBTB22	Brain_Hypothalamus	COVID19_HGI_B1_ALL_eur_leave_23andme_20210107	6_33050353_C_T	0.702701	0.0008479	8054	0.36381633291917	0.491629134590378	0.0579308352894368	0.0782742449296887	0.00834945227132619	0.0128902203232931
6_32555355_33555355	ENSG00000236104.2	ZBTB22	Brain_Hypothalamus	COVID19_HGI_C2_ALL_leave_23andme_20210107	6_33030449_T_C	0.000503554	0.0001008	8677	0.304052947477391	0.443170140589735	0.0881904735616792	0.128505295914613	0.0360811424565827	0.020744403380431
6_32555355_33555355	ENSG00000236104.2	ZBTB22	Heart_Left_Ventricle	COVID19_HGI_A2_ALL_leave_23andme_20210107	6_33055355_A_G	0.161165	2.608e-08	8540	0.0449710331015981	0.030991855368303	0.512622105226065	0.353216098969461	0.0581989073345725	0.991124110971497
6_32555355_33555355	ENSG00000236104.2	ZBTB22	Brain_Cerebellum	COVID19_HGI_B2_ALL_eur_leave_ukbb_23andme_20210107	6_33055355_A_G	0.235298	1.71e-05	8336	0.472623693314152	0.389346316367714	0.0724531145147699	0.0596808137765831	0.00589606202678105	0.155089860221731
6_32555355_33555355	ENSG00000236104.2	ZBTB22	Brain_Caudate_basal_ganglia	COVID19_HGI_C2_ALL_leave_UKBB_23andme_20210107	6_33055355_A_G	0.126223	0.0001461	8486	0.51754490642584	0.410836768603581	0.037806634260117	0.0300078052683803	0.00380388544208179	0.0328581959762395
6_32555355_33555355	ENSG00000236104.2	ZBTB22	Brain_Spinal_cord_cervical_c-1	COVID19_HGI_C2_ALL_leave_23andme_20210107	6_33035285_G_A	0.492317	5.185e-05	8665	0.414244860710283	0.352674187126097	0.120138818091735	0.102271491506999	0.0106706425648873	0.0123280095611301
6_32555355_33555355	ENSG00000236104.2	ZBTB22	Skin_Not_Sun_Exposed_Suprapubic	COVID19_HGI_B1_ALL_leave_23andme_20210107	6_33300976_G_A	1.42489e-05	0.5184	8145	0.334255806693408	0.537171888881751	0.0468120121845692	0.0752235610082681	0.00653673123200386	0.0381168290522147
6_32555355_33555355	ENSG00000236104.2	ZBTB22	Uterus	COVID19_HGI_A2_ALL_eur_leave_23andme_20210107	6_33055355_A_G	0.0133842	9.55e-08	9081	0.111068450202994	0.0975956233107631	0.374369545088175	0.328869667932309	0.0880967134657599	0.986002862736581
6_32555355_33555355	ENSG00000236104.2	ZBTB22	Brain_Amygdala	COVID19_HGI_B1_ALL_leave_UKBB_23andme_20210107	6_33050353_C_T	0.308244	0.0006852	7367	0.491385700739467	0.339712504285723	0.0947052668593652	0.0654644050183122	0.00873212309713328	0.0217658742487086
6_32555355_33555355	ENSG00000236104.2	ZBTB22	Stomach	COVID19_HGI_A2_ALL_leave_23andme_20210107	6_33055355_A_G	0.0257301	2.608e-08	8540	0.0319358032494592	0.0410678136234887	0.364034303077672	0.468034613367824	0.0949274666815557	0.994151051388827
6_32555355_33555355	ENSG00000236104.2	ZBTB22	Brain_Spinal_cord_cervical_c-1	COVID19_HGI_C2_ALL_eur_leave_ukbb_23andme_20210107	6_32660689_A_G	0.588425	5.488e-05	8870	0.498209924751945	0.43429353294855	0.0344234410205816	0.0300041168911603	0.00306898438776266	0.0358588846663439
6_32555355_33555355	ENSG00000236104.2	ZBTB22	Heart_Left_Ventricle	COVID19_HGI_C2_ALL_leave_23andme_20210107	6_33035285_G_A	0.30709	5.185e-05	8681	0.449319657810918	0.317733009052765	0.130336138357682	0.092155762334353	0.0104554324442816	0.0123487438878224
6_32555355_33555355	ENSG00000236104.2	ZBTB22	Adipose_Subcutaneous	COVID19_HGI_C2_ALL_eur_leave_23andme_20210107	6_33272541_A_T	6.50513e-10	0.6932	8887	0.000604705373610462	0.858021464861255	9.90384910155996e-05	0.140525786473936	0.000749004800183233	0.209865654333722
6_32555355_33555355	ENSG00000236104.2	ZBTB22	Brain_Frontal_Cortex_BA9	COVID19_HGI_C2_ALL_eur_leave_ukbb_23andme_20210107	6_32660689_A_G	0.0563479	5.488e-05	8884	0.442817998838359	0.488920867319582	0.0306383632462947	0.0338244000561888	0.00379837053957502	0.0636465139847343
6_32555355_33555355	ENSG00000236104.2	ZBTB22	Skin_Sun_Exposed_Lower_leg	COVID19_HGI_C2_ALL_eur_leave_23andme_20210107	6_33282628_C_T	1.16154e-08	0.9208	8887	0.00255305932917893	0.856014219909946	0.000418139402210871	0.140196971805808	0.000817609552855723	0.083149163625218
6_32555355_33555355	ENSG00000236104.2	ZBTB22	Artery_Aorta	COVID19_HGI_A2_ALL_eur_leave_ukbb_23andme_20210107	6_33055355_A_G	0.219458	4.588e-07	9127	0.201507353750813	0.19459152126681	0.293047464062711	0.282962037895186	0.0278916230244795	0.713028003082217
6_32555355_33555355	ENSG00000236104.2	ZBTB22	Pancreas	COVID19_HGI_C2_ALL_leave_23andme_20210107	6_33055355_A_G	0.00313307	0.0001205	8681	0.395834299828453	0.36800084701615	0.114821404254848	0.106733021194111	0.0146104277064377	0.0407357349509878
6_32555355_33555355	ENSG00000236104.2	ZBTB22	Vagina	COVID19_HGI_C2_ALL_leave_UKBB_23andme_20210107	6_33055355_A_G	0.0316022	0.0001461	8474	0.504828713369683	0.422855706073426	0.0368401704494587	0.0308535204360475	0.00462188967138522	0.0401623959227644
6_32555355_33555355	ENSG00000236104.2	ZBTB22	Artery_Tibial	COVID19_HGI_B1_ALL_eur_leave_ukbb_23andme_20210107	6_33298478_A_G	4.14072e-06	0.8898	8062	0.249975807084559	0.512731583918062	0.0742287178758868	0.152241543721914	0.0108223473995786	0.0614360461976497
6_32555355_33555355	ENSG00000236104.2	ZBTB22	Cells_EBV-transformed_lymphocytes	COVID19_HGI_A2_ALL_eur_leave_23andme_20210107	6_33055355_A_G	0.148708	9.55e-08	9085	0.104879935706352	0.11444676997806	0.353526629981695	0.385732858748466	0.0414138055854279	0.967260119618367
6_32555355_33555355	ENSG00000236104.2	ZBTB22	Brain_Substantia_nigra	COVID19_HGI_C2_ALL_leave_UKBB_23andme_20210107	6_33055355_A_G	0.252936	0.0001461	8485	0.455811361429389	0.473049728834489	0.0332930419046242	0.034548857186805	0.00329701064469262	0.0273262923237935
6_32555355_33555355	ENSG00000236104.2	ZBTB22	Skin_Sun_Exposed_Lower_leg	COVID19_HGI_B1_ALL_eur_leave_ukbb_23andme_20210107	6_33301676_A_T	1.18644e-08	0.7445	8062	0.00235437989761442	0.762195290826343	0.000699118059587115	0.226320588448826	0.00843062276762921	0.0969621467785024
6_32555355_33555355	ENSG00000236104.2	ZBTB22	Brain_Hippocampus	COVID19_HGI_C2_ALL_leave_23andme_20210107	6_33035285_G_A	0.737796	5.185e-05	8677	0.438419371180098	0.329036461542837	0.127154512109865	0.0954202818521704	0.00996937331502929	0.0119943545754816
6_32555355_33555355	ENSG00000236104.2	ZBTB22	Lung	COVID19_HGI_B2_ALL_leave_23andme_20210107	6_33055355_A_G	0.028039	1.678e-05	8342	0.0402237301411365	0.882715615251822	0.00322088377580782	0.0706796033116727	0.00316016751956112	0.0559279956659989
6_32555355_33555355	ENSG00000236104.2	ZBTB22	Stomach	COVID19_HGI_A2_ALL_eur_leave_ukbb_23andme_20210107	6_33055355_A_G	0.0257301	4.588e-07	9127	0.164932627535773	0.22250454140751	0.239857689264915	0.32353401523467	0.0491711265571319	0.858164356455166
6_32555355_33555355	ENSG00000236104.2	ZBTB22	Colon_Sigmoid	COVID19_HGI_C2_ALL_leave_23andme_20210107	6_33035285_G_A	0.924799	5.185e-05	8681	0.448857288681035	0.319391084652673	0.130202016901304	0.0926382717438704	0.00891133802111768	0.0113925066465277
6_32555355_33555355	ENSG00000236104.2	ZBTB22	Skin_Not_Sun_Exposed_Suprapubic	COVID19_HGI_B1_ALL_eur_leave_ukbb_23andme_20210107	6_33283766_T_C	1.38024e-05	0.79	8062	0.294118187174164	0.468729084480186	0.0873365154514061	0.139175464410617	0.0106407484836271	0.0247352549777171
6_32555355_33555355	ENSG00000236104.2	ZBTB22	Lung	COVID19_HGI_C2_ALL_eur_leave_23andme_20210107	6_33029148_T_C	0.000551656	0.0003972	8887	0.0370184950918784	0.81706129556138	0.00606287963289993	0.133812044169333	0.00604528554450928	0.0177426741061237
6_32555355_33555355	ENSG00000236104.2	ZBTB22	Adipose_Visceral_Omentum	COVID19_HGI_B1_ALL_eur_leave_ukbb_23andme_20210107	6_33272541_A_T	1.05894e-06	0.1041	8062	0.154510682145789	0.606499735067035	0.0458809593119184	0.180083193684975	0.0130254297902827	0.246016064626561
6_32555355_33555355	ENSG00000236104.2	ZBTB22	Brain_Anterior_cingulate_cortex_BA24	COVID19_HGI_C2_ALL_leave_UKBB_23andme_20210107	6_33055355_A_G	0.172916	0.0001461	8464	0.475333837808823	0.453553902193395	0.0346585543056123	0.0330671025969909	0.00338660309517938	0.0303369392454941
6_32555355_33555355	ENSG00000236104.2	ZBTB22	Brain_Amygdala	COVID19_HGI_A2_ALL_leave_23andme_20210107	6_33055355_A_G	0.440736	2.608e-08	8525	0.0429655638881299	0.0340511157867383	0.489756232828184	0.388097016386709	0.0451300711102393	0.987641482387991
6_32555355_33555355	ENSG00000236104.2	ZBTB22	Brain_Caudate_basal_ganglia	COVID19_HGI_C2_ALL_eur_leave_23andme_20210107	6_32660689_A_G	0.706072	1.532e-05	8880	0.467137690119432	0.386513206503539	0.0764835436927474	0.0632764650084502	0.00658909467583193	0.0385623769687727
6_32555355_33555355	ENSG00000236104.2	ZBTB22	Adipose_Subcutaneous	COVID19_HGI_A2_ALL_leave_23andme_20210107	6_33055355_A_G	0.0423415	2.608e-08	8540	5.67883594099824e-05	0.0805753502997243	0.000647327098030246	0.91847333125934	0.000247202983496565	0.586474484937207
6_32555355_33555355	ENSG00000236104.2	ZBTB22	Cells_EBV-transformed_lymphocytes	COVID19_HGI_B1_ALL_eur_leave_23andme_20210107	6_33050353_C_T	0.647232	0.0008479	8042	0.436058019472584	0.420453719158724	0.0691849425483368	0.0667015633216953	0.00760175549866011	0.0167479816909971
6_32555355_33555355	ENSG00000236104.2	ZBTB22	Heart_Left_Ventricle	COVID19_HGI_B1_ALL_eur_leave_ukbb_23andme_20210107	6_32566345_G_T	0.45248	0.0006325	8062	0.459270887393022	0.302895503014045	0.136377553998147	0.089931358581683	0.0115246970131032	0.0155060993704943
6_32555355_33555355	ENSG00000236104.2	ZBTB22	Pituitary	COVID19_HGI_A2_ALL_eur_leave_ukbb_23andme_20210107	6_33055355_A_G	0.1456	4.588e-07	9127	0.196329435678107	0.194993285300742	0.285517338079282	0.283534580260131	0.0396253606817374	0.56932446215064
6_32555355_33555355	ENSG00000236104.2	ZBTB22	Colon_Transverse	COVID19_HGI_A2_ALL_leave_UKBB_23andme_20210107	6_33055355_A_G	0.850768	1.196e-07	8582	0.109951149031901	0.0950051788654166	0.410947875825821	0.355057532371818	0.0290382639050426	0.910596545276932
6_32555355_33555355	ENSG00000236104.2	ZBTB22	Colon_Sigmoid	COVID19_HGI_C2_ALL_leave_UKBB_23andme_20210107	6_33055355_A_G	0.483571	0.0001461	8491	0.54790330773745	0.381237577590404	0.0400365363797096	0.0278549261202536	0.00296765217218306	0.0290607223789734
6_32555355_33555355	ENSG00000236104.2	ZBTB22	Brain_Caudate_basal_ganglia	COVID19_HGI_A2_ALL_eur_leave_ukbb_23andme_20210107	6_33055355_A_G	0.126223	4.588e-07	9118	0.213127962553223	0.180935554928274	0.309379664882804	0.262614753482378	0.0339420641533216	0.760623192221065
6_32555355_33555355	ENSG00000236104.2	ZBTB22	Esophagus_Gastroesophageal_Junction	COVID19_HGI_B1_ALL_eur_leave_23andme_20210107	6_33050353_C_T	0.381615	0.0008479	8059	0.45906586402266	0.396739829362323	0.0731953996375226	0.0632501247347136	0.00774878224278083	0.017854547248175
6_32555355_33555355	ENSG00000236104.2	ZBTB22	Spleen	COVID19_HGI_B1_ALL_leave_23andme_20210107	6_33050353_C_T	0.0484331	0.0007033	8141	0.458810450636791	0.412556763933837	0.0642114120696335	0.0577314289984461	0.00668994436129283	0.030610010456984
6_32555355_33555355	ENSG00000236104.2	ZBTB22	Spleen	COVID19_HGI_B1_ALL_leave_UKBB_23andme_20210107	6_33050353_C_T	0.0484331	0.0006852	7377	0.453646678456903	0.376903206822109	0.0875642902002842	0.0727418831174761	0.00914394140322694	0.0236306851890359
6_32555355_33555355	ENSG00000236104.2	ZBTB22	Brain_Cerebellum	COVID19_HGI_A2_ALL_eur_leave_23andme_20210107	6_33055355_A_G	0.235298	9.55e-08	9102	0.115755539534676	0.103961962945666	0.390215967503494	0.35041976206451	0.039646767951654	0.968051201315751
6_32555355_33555355	ENSG00000236104.2	ZBTB22	Adrenal_Gland	COVID19_HGI_B2_ALL_eur_leave_23andme_20210107	6_32626697_G_A	0.281106	0.0001956	8326	0.517846579043138	0.414036229272001	0.0359768187628212	0.0287613303995763	0.00337904252246395	0.0525339802073828
6_32555355_33555355	ENSG00000236104.2	ZBTB22	Skin_Not_Sun_Exposed_Suprapubic	COVID19_HGI_A2_ALL_leave_23andme_20210107	6_33055355_A_G	0.235766	2.608e-08	8540	0.0295637955222159	0.0485343622333065	0.336995929464931	0.553208582643729	0.0316973301358183	0.988494862871166
6_32555355_33555355	ENSG00000236104.2	ZBTB22	Prostate	COVID19_HGI_B1_ALL_leave_23andme_20210107	6_33050353_C_T	0.509855	0.0007033	8141	0.487177486568696	0.384384933985655	0.0681204872560123	0.0537407533692835	0.00657633882035353	0.02582504993537
6_32555355_33555355	ENSG00000236104.2	ZBTB22	Brain_Hippocampus	COVID19_HGI_A2_ALL_eur_leave_ukbb_23andme_20210107	6_33055355_A_G	0.731698	4.588e-07	9123	0.221645048832123	0.175121407739525	0.322326037701914	0.254643035705575	0.0262644700208622	0.662868939752472
6_32555355_33555355	ENSG00000236104.2	ZBTB22	Thyroid	COVID19_HGI_C2_ALL_eur_leave_23andme_20210107	6_32660689_A_G	0.195338	1.532e-05	8887	0.498315489278202	0.355033586057144	0.0816139830429306	0.0581404131489953	0.00689652847272818	0.051496755219731
6_32555355_33555355	ENSG00000236104.2	ZBTB22	Brain_Spinal_cord_cervical_c-1	COVID19_HGI_A2_ALL_eur_leave_23andme_20210107	6_33055355_A_G	0.714723	9.55e-08	9081	0.116748272939311	0.104188749888602	0.39354254725294	0.35117175479824	0.0343486751209071	0.961104303611093
6_32555355_33555355	ENSG00000236104.2	ZBTB22	Heart_Left_Ventricle	COVID19_HGI_A2_ALL_eur_leave_23andme_20210107	6_33055355_A_G	0.161165	9.55e-08	9102	0.125049901504448	0.0928406677989959	0.421547586387059	0.312921494038352	0.0476403502711451	0.974116912179274
6_32555355_33555355	ENSG00000236104.2	ZBTB22	Colon_Transverse	COVID19_HGI_B1_ALL_leave_23andme_20210107	6_33050353_C_T	0.482118	0.0007033	8145	0.478983180501774	0.392264618856287	0.0670808585306617	0.0549293151776577	0.00674202693362019	0.0241600711048146
6_32555355_33555355	ENSG00000236104.2	ZBTB22	Artery_Coronary	COVID19_HGI_C2_ALL_leave_UKBB_23andme_20210107	6_33055355_A_G	0.795731	0.0001461	8487	0.527965194369647	0.400839446117322	0.0385583896485776	0.0292707672340723	0.00336620263038112	0.0233520956918214
6_32555355_33555355	ENSG00000236104.2	ZBTB22	Nerve_Tibial	COVID19_HGI_B1_ALL_leave_23andme_20210107	6_33050353_C_T	0.101771	0.0007033	8145	0.182226190366382	0.689192222485521	0.0255204979927337	0.0965137645756258	0.00654732457973785	0.012110219275155
6_32555355_33555355	ENSG00000236104.2	ZBTB22	Minor_Salivary_Gland	COVID19_HGI_B2_ALL_eur_leave_ukbb_23andme_20210107	6_33055355_A_G	0.608355	1.71e-05	8239	0.484704242270176	0.37796982518251	0.0736480420704352	0.0574241030339036	0.00625378744297453	0.126627384931229
6_32555355_33555355	ENSG00000236104.2	ZBTB22	Brain_Putamen_basal_ganglia	COVID19_HGI_A2_ALL_eur_leave_23andme_20210107	6_33055355_A_G	0.84352	9.55e-08	9099	0.116695645134692	0.104752201149399	0.393380494194201	0.353087113762961	0.0320845457587471	0.96185167974964
6_32555355_33555355	ENSG00000236104.2	ZBTB22	Brain_Cortex	COVID19_HGI_B1_ALL_leave_23andme_20210107	6_33050353_C_T	0.88167	0.0007033	8137	0.444057587832601	0.427162478536926	0.0620813702251688	0.0597123671105304	0.00698619629477396	0.0213262388366098
6_32555355_33555355	ENSG00000236104.2	ZBTB22	Skin_Not_Sun_Exposed_Suprapubic	COVID19_HGI_B2_ALL_leave_23andme_20210107	6_33055355_A_G	0.235766	1.678e-05	8342	0.351597925037338	0.571774809786355	0.0281539292449235	0.0457817297240527	0.00269160620733084	0.188240508826342
6_32555355_33555355	ENSG00000236104.2	ZBTB22	Vagina	COVID19_HGI_B1_ALL_leave_UKBB_23andme_20210107	6_33050353_C_T	0.837209	0.0006852	7369	0.478981827399755	0.35176345316141	0.0922502963191717	0.0677391981448314	0.00926522497483177	0.0186383025388025
6_32555355_33555355	ENSG00000236104.2	ZBTB22	Brain_Cerebellum	COVID19_HGI_C2_ALL_leave_UKBB_23andme_20210107	6_33055355_A_G	0.235298	0.0001461	8491	0.50466470394203	0.424411511769901	0.0368769936110926	0.0310096738688419	0.00303711680813499	0.0328682406360873
6_32555355_33555355	ENSG00000236104.2	ZBTB22	Spleen	COVID19_HGI_C2_ALL_eur_leave_ukbb_23andme_20210107	6_32660689_A_G	0.746879	5.488e-05	8882	0.474753882467027	0.457690090284421	0.0328469334162944	0.0316632901149031	0.00304580371735511	0.0280893617510579
6_32555355_33555355	ENSG00000236104.2	ZBTB22	Brain_Putamen_basal_ganglia	COVID19_HGI_B1_ALL_leave_UKBB_23andme_20210107	6_33050353_C_T	0.712672	0.0006852	7379	0.48016601016745	0.350433758235063	0.092707578085414	0.0676506096545469	0.00904204385752615	0.0195900821070406
6_32555355_33555355	ENSG00000236104.2	ZBTB22	Brain_Hippocampus	COVID19_HGI_B1_ALL_leave_23andme_20210107	6_33050353_C_T	0.102437	0.0007033	8141	0.511459989877104	0.360179117776455	0.0715192279045344	0.0503586147498409	0.00648304969206593	0.0321714403100981
6_32555355_33555355	ENSG00000236104.2	ZBTB22	Esophagus_Mucosa	COVID19_HGI_C2_ALL_eur_leave_23andme_20210107	6_33308221_A_G	3.39273e-07	0.8412	8887	0.0427106878757656	0.815328166660007	0.00699514550730446	0.13353280485276	0.00143319510416202	0.0416020142884387
6_32555355_33555355	ENSG00000236104.2	ZBTB22	Minor_Salivary_Gland	COVID19_HGI_B1_ALL_eur_leave_23andme_20210107	6_33050353_C_T	0.961324	0.0008479	7957	0.48987133327932	0.369425397797565	0.0760730780854621	0.0573615243700149	0.00726866646763828	0.0204495896706125
6_32555355_33555355	ENSG00000236104.2	ZBTB22	Brain_Amygdala	COVID19_HGI_C2_ALL_leave_UKBB_23andme_20210107	6_33055355_A_G	0.440736	0.0001461	8465	0.518710919467254	0.410308569022621	0.0378175690416544	0.0299110453637513	0.00325189710471919	0.0285625367021253
6_32555355_33555355	ENSG00000236104.2	ZBTB22	Brain_Cerebellum	COVID19_HGI_B2_ALL_leave_UKBB_23andme_20210107	6_33055355_A_G	0.235298	1.358e-06	7823	0.419946384549909	0.324673771683688	0.136897451423074	0.105827074520669	0.0126553178226599	0.661616233312113
6_32555355_33555355	ENSG00000236104.2	ZBTB22	Brain_Amygdala	COVID19_HGI_B1_ALL_eur_leave_23andme_20210107	6_33050353_C_T	0.308244	0.0008479	8029	0.489128969649868	0.368139372234942	0.077279557821051	0.0581566033275106	0.0072954969666287	0.0207861799367831
6_32555355_33555355	ENSG00000236104.2	ZBTB22	Brain_Cerebellum	COVID19_HGI_C2_ALL_leave_23andme_20210107	6_33035285_G_A	0.724532	5.185e-05	8681	0.413341579242609	0.35481141758933	0.119899818146435	0.102912681049521	0.00903450397210502	0.011613425670361
6_32555355_33555355	ENSG00000236104.2	ZBTB22	Brain_Spinal_cord_cervical_c-1	COVID19_HGI_C2_ALL_leave_UKBB_23andme_20210107	6_33055355_A_G	0.714723	0.0001461	8479	0.5066278703081	0.422113003536233	0.0370004126980094	0.0308246277944279	0.00343408566322991	0.0248873518919556
6_32555355_33555355	ENSG00000236104.2	ZBTB22	Heart_Left_Ventricle	COVID19_HGI_C2_ALL_eur_leave_ukbb_23andme_20210107	6_32660689_A_G	0.54633	5.488e-05	8889	0.540842371309043	0.391763603034558	0.0374323642112305	0.0271115896456352	0.00285007179953331	0.0303169036208266
6_32555355_33555355	ENSG00000236104.2	ZBTB22	Cells_EBV-transformed_lymphocytes	COVID19_HGI_B2_ALL_eur_leave_ukbb_23andme_20210107	6_33055355_A_G	0.148708	1.71e-05	8330	0.43001059515994	0.430429104333255	0.0658894082263087	0.0659458102194345	0.00772508206106208	0.124061689132092
6_32555355_33555355	ENSG00000236104.2	ZBTB22	Whole_Blood	COVID19_HGI_B1_ALL_leave_UKBB_23andme_20210107	6_33301229_C_G	1.93005e-05	0.4351	7381	0.298190000323234	0.531740145445691	0.0575829146133899	0.10267353398536	0.00981340563232537	0.0248004934030539
6_32555355_33555355	ENSG00000236104.2	ZBTB22	Brain_Anterior_cingulate_cortex_BA24	COVID19_HGI_A2_ALL_eur_leave_ukbb_23andme_20210107	6_33055355_A_G	0.172916	4.588e-07	9090	0.196706678658952	0.198905844609071	0.285908763909243	0.289075799585261	0.029402913237473	0.725287759804721
6_32555355_33555355	ENSG00000236104.2	ZBTB22	Vagina	COVID19_HGI_B1_ALL_leave_23andme_20210107	6_33050353_C_T	0.837209	0.0007033	8130	0.482773255233938	0.388980770316193	0.0673635174358683	0.0542696185379183	0.00661283847608245	0.0246637577748851
6_32555355_33555355	ENSG00000236104.2	ZBTB22	Colon_Transverse	COVID19_HGI_C2_ALL_leave_23andme_20210107	6_33529609_G_A	0.985389	0.0004033	8681	0.410488117834067	0.35872631460462	0.11907210198829	0.104049663225451	0.00766380234757243	0.0112894583089021
6_32555355_33555355	ENSG00000236104.2	ZBTB22	Cells_EBV-transformed_lymphocytes	COVID19_HGI_B2_ALL_leave_UKBB_23andme_20210107	6_33055355_A_G	0.148708	1.358e-06	7823	0.383353136691263	0.360030044710806	0.124968494405119	0.117351150821781	0.0142971733710311	0.615837139020862
6_32555355_33555355	ENSG00000236104.2	ZBTB22	Spleen	COVID19_HGI_A2_ALL_eur_leave_23andme_20210107	6_33055355_A_G	0.0858914	9.55e-08	9095	0.109260775703853	0.10742506172374	0.368314457969275	0.362073400607118	0.0529263039960141	0.978134332577054
6_32555355_33555355	ENSG00000236104.2	ZBTB22	Esophagus_Mucosa	COVID19_HGI_B2_ALL_eur_leave_23andme_20210107	6_33308221_A_G	3.39273e-07	0.4337	8330	0.0466232571659425	0.8872125502914	0.00324091061063331	0.0616713282758275	0.00125195365619651	0.0794904047558527
6_32555355_33555355	ENSG00000236104.2	ZBTB22	Colon_Transverse	COVID19_HGI_C2_ALL_leave_UKBB_23andme_20210107	6_33055355_A_G	0.850768	0.0001461	8491	0.500669790783467	0.428665445695674	0.036585076253143	0.0313207966874841	0.00275889058023193	0.0245300336251263
6_32555355_33555355	ENSG00000236104.2	ZBTB22	Spleen	COVID19_HGI_A2_ALL_leave_23andme_20210107	6_33055355_A_G	0.0858914	2.608e-08	8539	0.039122206806303	0.0363281711062427	0.445951388688889	0.414037804336988	0.0645604290615768	0.99236184817548
6_32555355_33555355	ENSG00000236104.2	ZBTB22	Brain_Hypothalamus	COVID19_HGI_A2_ALL_leave_UKBB_23andme_20210107	6_33055355_A_G	0.189933	1.196e-07	8580	0.0832329171310354	0.120571607131043	0.311081502705406	0.450599658110896	0.0345143149216198	0.908619072923883
6_32555355_33555355	ENSG00000236104.2	ZBTB22	Skin_Not_Sun_Exposed_Suprapubic	COVID19_HGI_A2_ALL_eur_leave_ukbb_23andme_20210107	6_33055355_A_G	0.235766	4.588e-07	9127	0.148071681162983	0.251623086630064	0.215337206591346	0.365910552856782	0.0190574727588249	0.712937139786646
6_32555355_33555355	ENSG00000236104.2	ZBTB22	Ovary	COVID19_HGI_C2_ALL_leave_UKBB_23andme_20210107	6_33055355_A_G	0.299038	0.0001461	8489	0.495852556964127	0.432408850916559	0.0362302090607344	0.0315906820411642	0.00391770101741572	0.0235091577387451
6_32555355_33555355	ENSG00000236104.2	ZBTB22	Liver	COVID19_HGI_A2_ALL_leave_UKBB_23andme_20210107	6_33055355_A_G	0.401457	1.196e-07	8582	0.100117156995974	0.103739238298265	0.374192842580286	0.387696296727765	0.03425446539771	0.861487925119886
6_32555355_33555355	ENSG00000236104.2	ZBTB22	Brain_Caudate_basal_ganglia	COVID19_HGI_A2_ALL_eur_leave_23andme_20210107	6_33055355_A_G	0.126223	9.55e-08	9093	0.117878997271759	0.0998170008068646	0.397167416624671	0.336262608672736	0.0488739766239688	0.97636268730983
6_32555355_33555355	ENSG00000236104.2	ZBTB22	Liver	COVID19_HGI_C2_ALL_eur_leave_ukbb_23andme_20210107	6_32660689_A_G	0.0198663	5.488e-05	8873	0.450201677075754	0.480150404888552	0.0310667691066931	0.0331279679605255	0.00545318096847627	0.0842910724732883
6_32555355_33555355	ENSG00000236104.2	ZBTB22	Brain_Frontal_Cortex_BA9	COVID19_HGI_B1_ALL_leave_UKBB_23andme_20210107	6_33050353_C_T	0.652771	0.0006852	7378	0.428964585909137	0.401208169877029	0.0828036728732299	0.0774362232008963	0.00958734813970823	0.0164406274695716
6_32555355_33555355	ENSG00000236104.2	ZBTB22	Heart_Atrial_Appendage	COVID19_HGI_C2_ALL_leave_UKBB_23andme_20210107	6_33055355_A_G	0.742654	0.0001461	8491	0.561473184708135	0.367813979046624	0.0410281180426284	0.0268741904779391	0.00281052772467347	0.0262467156123599
6_32555355_33555355	ENSG00000236104.2	ZBTB22	Brain_Substantia_nigra	COVID19_HGI_B2_ALL_leave_UKBB_23andme_20210107	6_33055355_A_G	0.252936	1.358e-06	7819	0.38226161996083	0.362805377447259	0.124605025540407	0.118250837478025	0.0120771395734793	0.6306129196756
6_32555355_33555355	ENSG00000236104.2	ZBTB22	Skin_Sun_Exposed_Lower_leg	COVID19_HGI_B1_ALL_eur_leave_23andme_20210107	6_33282628_C_T	1.16154e-08	0.9933	8059	0.00263772447478374	0.853923015886665	0.000420569927316442	0.136146218633989	0.00687247107724686	0.0990150096010969
6_32555355_33555355	ENSG00000236104.2	ZBTB22	Breast_Mammary_Tissue	COVID19_HGI_C2_ALL_eur_leave_ukbb_23andme_20210107	6_32660689_A_G	0.776789	5.488e-05	8889	0.535696673843465	0.397078929182154	0.0370762241751121	0.0274796514414369	0.00266852135783179	0.0292287236448788
6_32555355_33555355	ENSG00000236104.2	ZBTB22	Artery_Coronary	COVID19_HGI_B1_ALL_eur_leave_ukbb_23andme_20210107	6_32566345_G_T	0.490694	0.0006325	8058	0.442321909890828	0.319724336051452	0.131165649133351	0.0947987110126519	0.0119893939117171	0.0142912776988096
6_32555355_33555355	ENSG00000236104.2	ZBTB22	Prostate	COVID19_HGI_B1_ALL_eur_leave_ukbb_23andme_20210107	6_32719414_C_A	0.186857	0.0009173	8055	0.427525873672727	0.334777796949897	0.126546995515994	0.0990816409650828	0.0120676928962988	0.0163316528239044
6_32555355_33555355	ENSG00000236104.2	ZBTB22	Nerve_Tibial	COVID19_HGI_A2_ALL_eur_leave_ukbb_23andme_20210107	6_32667171_A_T	0.00828676	1.069e-06	9127	0.0813888762574391	0.317106771291799	0.118361952287114	0.461139008524039	0.0220033916396085	0.694201699568048
6_32555355_33555355	ENSG00000236104.2	ZBTB22	Artery_Aorta	COVID19_HGI_A2_ALL_eur_leave_23andme_20210107	6_33055355_A_G	0.219458	9.55e-08	9102	0.112036449837885	0.107928043451661	0.37767878621524	0.363790638684953	0.0385660818102613	0.958138588884539
6_32555355_33555355	ENSG00000236104.2	ZBTB22	Vagina	COVID19_HGI_B2_ALL_eur_leave_23andme_20210107	6_32626697_G_A	0.549902	0.0001956	8313	0.511522874197804	0.42051085955422	0.0354632109909518	0.0291501142617072	0.00335294099531704	0.0500870481773769
6_32555355_33555355	ENSG00000236104.2	ZBTB22	Brain_Spinal_cord_cervical_c-1	COVID19_HGI_B2_ALL_eur_leave_23andme_20210107	6_32626697_G_A	0.603376	0.0001956	8316	0.512901774397485	0.418971473021608	0.0356041123269647	0.0290803084600191	0.00344233179392327	0.0498930499809906
6_32555355_33555355	ENSG00000236104.2	ZBTB22	Prostate	COVID19_HGI_C2_ALL_eur_leave_ukbb_23andme_20210107	6_32660689_A_G	0.874214	5.488e-05	8884	0.500771752726677	0.43185550586513	0.034646289155144	0.0298754131560696	0.00285103909697896	0.03149726950991
6_32555355_33555355	ENSG00000236104.2	ZBTB22	Stomach	COVID19_HGI_B1_ALL_eur_leave_ukbb_23andme_20210107	6_33022788_G_C	0.000575566	0.005868	8062	0.346132612903283	0.41471904229854	0.102781866655401	0.123134936865768	0.0132315412770074	0.0325214120535051
6_32555355_33555355	ENSG00000236104.2	ZBTB22	Uterus	COVID19_HGI_B2_ALL_eur_leave_ukbb_23andme_20210107	6_33055355_A_G	0.0133842	1.71e-05	8323	0.475924046153314	0.383514701582881	0.0728786065069028	0.0587189304774574	0.0089637152794449	0.242305008195469
6_32555355_33555355	ENSG00000236104.2	ZBTB22	Cells_Transformed_fibroblasts	COVID19_HGI_A2_ALL_eur_leave_ukbb_23andme_20210107	6_33055355_A_G	0.45993	4.588e-07	9127	0.0961256024737165	0.306903288172778	0.139793230927232	0.4463114569949	0.0108664214313736	0.647439613564376
6_32555355_33555355	ENSG00000236104.2	ZBTB22	Liver	COVID19_HGI_B1_ALL_eur_leave_23andme_20210107	6_33050353_C_T	0.361735	0.0008479	8051	0.433987697366814	0.422727709878858	0.0688333660471963	0.0670400451609556	0.00741118154617543	0.0178731459768236
6_32555355_33555355	ENSG00000236104.2	ZBTB22	Adipose_Visceral_Omentum	COVID19_HGI_A2_ALL_eur_leave_23andme_20210107	6_33055355_A_G	0.116429	9.55e-08	9102	0.0379259954639859	0.18698700870014	0.127849855592259	0.630322824100015	0.0169143161436012	0.967120065184358
6_32555355_33555355	ENSG00000236104.2	ZBTB22	Spleen	COVID19_HGI_B2_ALL_leave_23andme_20210107	6_33055355_A_G	0.0858914	1.678e-05	8338	0.48103900545407	0.440985486784668	0.0385116965097504	0.0353008727024271	0.00416293854908514	0.257297052693038
6_32555355_33555355	ENSG00000236104.2	ZBTB22	Skin_Sun_Exposed_Lower_leg	COVID19_HGI_C2_ALL_leave_UKBB_23andme_20210107	6_33282628_C_T	1.16154e-08	0.4337	8491	0.00276846475962543	0.928030826098418	0.000202297994006272	0.0678121293267528	0.00118628182119783	0.0910970566732093
6_32555355_33555355	ENSG00000236104.2	ZBTB22	Brain_Anterior_cingulate_cortex_BA24	COVID19_HGI_B1_ALL_eur_leave_23andme_20210107	6_33050353_C_T	0.399058	0.0008479	8041	0.449531944440093	0.407771206208566	0.0707497150054225	0.0641694114256878	0.00777772292023139	0.0176393996768518
6_32555355_33555355	ENSG00000236104.2	ZBTB22	Stomach	COVID19_HGI_B2_ALL_leave_UKBB_23andme_20210107	6_33055355_A_G	0.0257301	1.358e-06	7823	0.33505767266537	0.401801982899403	0.109224756195476	0.130959639590588	0.0229559486491621	0.75042007283161
6_32555355_33555355	ENSG00000236104.2	ZBTB22	Brain_Caudate_basal_ganglia	COVID19_HGI_A2_ALL_leave_UKBB_23andme_20210107	6_33055355_A_G	0.126223	1.196e-07	8575	0.111558635248985	0.0888823323669999	0.416936801236022	0.332136397420843	0.0504858337271498	0.949450676055973
6_32555355_33555355	ENSG00000236104.2	ZBTB22	Brain_Spinal_cord_cervical_c-1	COVID19_HGI_B1_ALL_leave_23andme_20210107	6_33050353_C_T	0.616538	0.0007033	8134	0.483937895879511	0.387536627222961	0.0676831293565552	0.05419388407194	0.00664846346903247	0.0255562596358372
6_32555355_33555355	ENSG00000236104.2	ZBTB22	Colon_Sigmoid	COVID19_HGI_A2_ALL_eur_leave_23andme_20210107	6_33055355_A_G	0.483571	9.55e-08	9102	0.126292763521327	0.094597804404184	0.425737317663328	0.31885798914216	0.0345141252690015	0.965442444471408
6_32555355_33555355	ENSG00000236104.2	ZBTB22	Brain_Frontal_Cortex_BA9	COVID19_HGI_B2_ALL_leave_23andme_20210107	6_33055355_A_G	0.752945	1.678e-05	8338	0.450131474669897	0.472687108510388	0.0360257222584033	0.0378276067491954	0.00332808781211619	0.169262169491333
6_32555355_33555355	ENSG00000236104.2	ZBTB22	Colon_Transverse	COVID19_HGI_A2_ALL_eur_leave_ukbb_23andme_20210107	6_33055355_A_G	0.850768	4.588e-07	9127	0.207572131006767	0.190689074226364	0.30186732875688	0.277292112077155	0.0225793539328337	0.623279781056564
6_32555355_33555355	ENSG00000236104.2	ZBTB22	Muscle_Skeletal	COVID19_HGI_C2_ALL_leave_UKBB_23andme_20210107	6_33055355_A_G	0.815099	0.0001461	8491	0.484507231713974	0.444889589418666	0.0354040414336105	0.0325063977881483	0.00269273964560189	0.0191557746538529
6_32555355_33555355	ENSG00000236104.2	ZBTB22	Small_Intestine_Terminal_Ileum	COVID19_HGI_C2_ALL_eur_leave_23andme_20210107	6_32660689_A_G	0.320378	1.532e-05	8883	0.470340292405602	0.383557948056128	0.0770161589365734	0.0627996449114924	0.00628595569020401	0.0551901265730589
6_32555355_33555355	ENSG00000236104.2	ZBTB22	Brain_Nucleus_accumbens_basal_ganglia	COVID19_HGI_B1_ALL_eur_leave_23andme_20210107	6_33050353_C_T	0.67573	0.0008479	8058	0.406455010808323	0.449345338887677	0.0647874637793549	0.0716162315350687	0.0077959549895763	0.0151646517554361
6_32555355_33555355	ENSG00000236104.2	ZBTB22	Esophagus_Mucosa	COVID19_HGI_B2_ALL_leave_UKBB_23andme_20210107	6_33055355_A_G	0.388509	1.358e-06	7823	0.037983273483534	0.714536952958983	0.0123820885901291	0.232928250749142	0.00216943421821178	0.259689857400687
6_32555355_33555355	ENSG00000236104.2	ZBTB22	Brain_Nucleus_accumbens_basal_ganglia	COVID19_HGI_B2_ALL_leave_23andme_20210107	6_33055355_A_G	0.11139	1.678e-05	8341	0.429411209893703	0.492817011075874	0.0343820084675621	0.0394548361861157	0.00393493437674576	0.216322049416719
6_32555355_33555355	ENSG00000236104.2	ZBTB22	Whole_Blood	COVID19_HGI_B2_ALL_leave_UKBB_23andme_20210107	6_33055355_A_G	0.0248214	1.358e-06	7823	0.257906113223273	0.482005607604981	0.0840742792548097	0.157109104012838	0.0189048959040985	0.807029973147669
6_32555355_33555355	ENSG00000236104.2	ZBTB22	Adipose_Visceral_Omentum	COVID19_HGI_C2_ALL_leave_23andme_20210107	6_33254556_C_CG	7.31986e-07	0.1386	8681	0.130976242469728	0.641040767737815	0.0379928573418604	0.185945483140881	0.00404464930971583	0.0590540328918438
6_32555355_33555355	ENSG00000236104.2	ZBTB22	Uterus	COVID19_HGI_C2_ALL_leave_23andme_20210107	6_33055355_A_G	0.0133842	0.0001205	8671	0.415208423625806	0.348462671635078	0.120428871981234	0.101054796140406	0.0148452366174766	0.0140214605937677
6_32555355_33555355	ENSG00000236104.2	ZBTB22	Adipose_Subcutaneous	COVID19_HGI_B1_ALL_eur_leave_23andme_20210107	6_33272541_A_T	6.50513e-10	0.1598	8059	0.000625915905399047	0.853520348721204	9.97986747124015e-05	0.136079213428785	0.00967472326990012	0.403566501173437
6_32555355_33555355	ENSG00000236104.2	ZBTB22	Breast_Mammary_Tissue	COVID19_HGI_A2_ALL_leave_23andme_20210107	6_33055355_A_G	0.445482	2.608e-08	8540	0.0454132367295324	0.0320844778079016	0.517662757820775	0.36568988579766	0.0391496418441319	0.987986170059393
6_32555355_33555355	ENSG00000236104.2	ZBTB22	Cells_Transformed_fibroblasts	COVID19_HGI_A2_ALL_eur_leave_23andme_20210107	6_33055355_A_G	0.45993	9.55e-08	9102	0.053857498872113	0.171734177974991	0.181555510122297	0.578907968364105	0.0139448446664938	0.944635527943534
6_32555355_33555355	ENSG00000236104.2	ZBTB22	Brain_Caudate_basal_ganglia	COVID19_HGI_C2_ALL_eur_leave_ukbb_23andme_20210107	6_32660689_A_G	0.706072	5.488e-05	8882	0.510225378969154	0.422262458252127	0.0352449872486235	0.0291656454003681	0.00310153012972747	0.030047450304926
6_32555355_33555355	ENSG00000236104.2	ZBTB22	Brain_Amygdala	COVID19_HGI_B1_ALL_eur_leave_ukbb_23andme_20210107	6_32719414_C_A	0.456791	0.0009173	8032	0.435072889873722	0.327568473299548	0.128616901955073	0.0968243672976673	0.0119173675739898	0.0146005780235938
6_32555355_33555355	ENSG00000236104.2	ZBTB22	Ovary	COVID19_HGI_C2_ALL_leave_23andme_20210107	6_33035285_G_A	0.157574	5.185e-05	8679	0.404903394920751	0.36008080745587	0.117449940472941	0.104435164707545	0.0131306924428932	0.0131251627269767
6_32555355_33555355	ENSG00000236104.2	ZBTB22	Adipose_Subcutaneous	COVID19_HGI_C2_ALL_leave_UKBB_23andme_20210107	6_33272541_A_T	6.50513e-10	0.2711	8491	0.000655545153968109	0.93007268785112	4.79021700266195e-05	0.0679612564658447	0.00126260835904028	0.248092202520806
6_32555355_33555355	ENSG00000236104.2	ZBTB22	Whole_Blood	COVID19_HGI_B1_ALL_eur_leave_23andme_20210107	6_33301229_C_G	1.93005e-05	0.947	8059	0.299805173093152	0.5559115859166	0.0478022026418124	0.0886290384404709	0.00785199990796478	0.0212884162732083
6_32555355_33555355	ENSG00000236104.2	ZBTB22	Ovary	COVID19_HGI_A2_ALL_leave_UKBB_23andme_20210107	6_33055355_A_G	0.299038	1.196e-07	8582	0.108145684083238	0.0948618032430473	0.404199860984103	0.354512416897319	0.0382802347922923	0.933611179338943
6_32555355_33555355	ENSG00000236104.2	ZBTB22	Pituitary	COVID19_HGI_B2_ALL_leave_UKBB_23andme_20210107	6_33055355_A_G	0.1456	1.358e-06	7823	0.403984995711216	0.339998345621486	0.131694231360751	0.110821855359331	0.0135005719472154	0.690982086806144
6_32555355_33555355	ENSG00000236104.2	ZBTB22	Nerve_Tibial	COVID19_HGI_C2_ALL_leave_23andme_20210107	6_33035285_G_A	0.5113	5.185e-05	8681	0.159207814474137	0.613091286551217	0.0461821141679439	0.177838417927105	0.00368036687959794	0.00927496406475554
6_32555355_33555355	ENSG00000236104.2	ZBTB22	Artery_Aorta	COVID19_HGI_C2_ALL_leave_UKBB_23andme_20210107	6_33055355_A_G	0.219458	0.0001461	8491	0.487161154764987	0.440885968532955	0.0355979696053889	0.0322123943637549	0.00414251273291392	0.0231395015012278
6_32555355_33555355	ENSG00000236104.2	ZBTB22	Colon_Sigmoid	COVID19_HGI_B2_ALL_eur_leave_ukbb_23andme_20210107	6_33055355_A_G	0.483571	1.71e-05	8336	0.5123035443265	0.349822902556471	0.0785360274749031	0.0536220632066417	0.00571546243548479	0.138002325036982
6_32555355_33555355	ENSG00000236104.2	ZBTB22	Nerve_Tibial	COVID19_HGI_A2_ALL_eur_leave_23andme_20210107	6_33055355_A_G	0.734835	9.55e-08	9102	0.0462638509342452	0.180103235033392	0.155957057651965	0.607123744800499	0.0105521115798986	0.883213493624124
6_32555355_33555355	ENSG00000236104.2	ZBTB22	Adrenal_Gland	COVID19_HGI_B1_ALL_eur_leave_ukbb_23andme_20210107	6_32566345_G_T	0.632132	0.0006325	8058	0.429306624596746	0.33221106527951	0.127421562881218	0.0985903713205265	0.0124703759219987	0.0133229245609136
6_32555355_33555355	ENSG00000236104.2	ZBTB22	Adrenal_Gland	COVID19_HGI_B1_ALL_leave_23andme_20210107	6_33050353_C_T	0.174269	0.0007033	8141	0.489507768379834	0.381887503505657	0.0685157772779011	0.0534456629380249	0.00664328789858272	0.0283055485169636
6_32555355_33555355	ENSG00000236104.2	ZBTB22	Small_Intestine_Terminal_Ileum	COVID19_HGI_B1_ALL_eur_leave_ukbb_23andme_20210107	6_32719414_C_A	0.0520844	0.0009173	8059	0.436961365082325	0.324943817108783	0.129667716089814	0.0964146421350703	0.0120124595840076	0.0237709401449888
6_32555355_33555355	ENSG00000236104.2	ZBTB22	Heart_Atrial_Appendage	COVID19_HGI_A2_ALL_leave_UKBB_23andme_20210107	6_33055355_A_G	0.742654	1.196e-07	8582	0.123611761139284	0.0808450384175969	0.462005091484208	0.302130935842772	0.0314071731161397	0.919984281619778
6_32555355_33555355	ENSG00000236104.2	ZBTB22	Brain_Cortex	COVID19_HGI_B2_ALL_eur_leave_ukbb_23andme_20210107	6_33055355_A_G	0.613986	1.71e-05	8336	0.432550398181137	0.429528684580887	0.066309886652246	0.0658408884396352	0.00577014214609417	0.114647972504586
6_32555355_33555355	ENSG00000236104.2	ZBTB22	Colon_Transverse	COVID19_HGI_B1_ALL_eur_leave_ukbb_23andme_20210107	6_32719414_C_A	0.174204	0.0009173	8062	0.42093120129572	0.341170222564364	0.124992829308353	0.101296707528376	0.0116090393031869	0.0174175757728134
6_32555355_33555355	ENSG00000236104.2	ZBTB22	Brain_Substantia_nigra	COVID19_HGI_B1_ALL_leave_23andme_20210107	6_33050353_C_T	0.184261	0.0007033	8139	0.43925903558873	0.431748585398204	0.0614715048268612	0.0604133576327287	0.00710751655347513	0.0234680019708752
6_32555355_33555355	ENSG00000236104.2	ZBTB22	Lung	COVID19_HGI_B1_ALL_eur_leave_23andme_20210107	6_33290872_G_A	8.45485e-07	0.1086	8059	0.0381026460594969	0.815340210548989	0.00607524676553664	0.129990794614866	0.0104911020111115	0.0656666910218874
6_32555355_33555355	ENSG00000236104.2	ZBTB22	Spleen	COVID19_HGI_B2_ALL_leave_UKBB_23andme_20210107	6_33055355_A_G	0.0858914	1.358e-06	7822	0.397117513455053	0.344518096636672	0.129453551838867	0.112290416592218	0.01662042147719	0.680775357091991
6_32555355_33555355	ENSG00000236104.2	ZBTB22	Esophagus_Gastroesophageal_Junction	COVID19_HGI_A2_ALL_eur_leave_ukbb_23andme_20210107	6_33055355_A_G	0.94152	4.588e-07	9124	0.202315303141419	0.196385542589241	0.2942128573077	0.285568107122468	0.0215181898391724	0.622076581633621
6_32555355_33555355	ENSG00000236104.2	ZBTB22	Brain_Cortex	COVID19_HGI_B2_ALL_eur_leave_23andme_20210107	6_32626697_G_A	0.697114	0.0001956	8330	0.468078865211079	0.463947451715764	0.0325374470401422	0.0322470719811576	0.00318916405185762	0.0474941296369677
6_32555355_33555355	ENSG00000236104.2	ZBTB22	Breast_Mammary_Tissue	COVID19_HGI_A2_ALL_eur_leave_ukbb_23andme_20210107	6_33055355_A_G	0.445482	4.588e-07	9127	0.225476608509656	0.172054648992486	0.32790539451441	0.250190707002206	0.0243726409812424	0.682185893536691
6_32555355_33555355	ENSG00000236104.2	ZBTB22	Colon_Transverse	COVID19_HGI_C2_ALL_eur_leave_23andme_20210107	6_32660689_A_G	0.911589	1.532e-05	8887	0.451279772563015	0.403768921024258	0.0739104854214424	0.0661242537731782	0.00491656721810691	0.0397939423953053
6_32555355_33555355	ENSG00000236104.2	ZBTB22	Brain_Cerebellar_Hemisphere	COVID19_HGI_C2_ALL_eur_leave_ukbb_23andme_20210107	6_32661960_A_T	0.153266	7.107e-05	8881	0.465270954223866	0.466684539949793	0.0321802220704895	0.0322744021058373	0.00358988165001452	0.0372891800211891
6_32555355_33555355	ENSG00000236104.2	ZBTB22	Spleen	COVID19_HGI_B1_ALL_eur_leave_ukbb_23andme_20210107	6_32722020_C_T	0.0263027	0.00116	8055	0.403106398767018	0.358215743176317	0.11961669294704	0.106283184304532	0.0127779808050929	0.0223223146631967
6_32555355_33555355	ENSG00000236104.2	ZBTB22	Nerve_Tibial	COVID19_HGI_C2_ALL_leave_UKBB_23andme_20210107	6_32902114_C_T	0.0036277	0.0005512	8491	0.192420993151805	0.737868319307737	0.0140606380427872	0.0539159762091901	0.00173407328848018	0.0502886540879851
6_32555355_33555355	ENSG00000236104.2	ZBTB22	Muscle_Skeletal	COVID19_HGI_B1_ALL_leave_UKBB_23andme_20210107	6_33050353_C_T	0.00475113	0.0006852	7381	0.455501375231451	0.374907041676185	0.087961020717671	0.0723883571287259	0.00924220524596773	0.0636838354851082
6_32555355_33555355	ENSG00000236104.2	ZBTB22	Testis	COVID19_HGI_B1_ALL_leave_UKBB_23andme_20210107	6_32798789_C_T	0.11584	0.000578	7381	0.423890251839335	0.40681244873344	0.081856655657983	0.0785499022216264	0.0088907415476157	0.0193666943612107
6_32555355_33555355	ENSG00000236104.2	ZBTB22	Heart_Left_Ventricle	COVID19_HGI_B1_ALL_eur_leave_23andme_20210107	6_33050353_C_T	0.76709	0.0008479	8059	0.516076446233114	0.340236435942241	0.0822854075764617	0.0542415737637329	0.00716013648445095	0.0199028041408738
6_32555355_33555355	ENSG00000236104.2	ZBTB22	Thyroid	COVID19_HGI_A2_ALL_leave_UKBB_23andme_20210107	6_33055355_A_G	0.789327	1.196e-07	8582	0.122243515903458	0.0830391904745467	0.456891207016224	0.310335604731526	0.027490481874245	0.899360765827863
6_32555355_33555355	ENSG00000236104.2	ZBTB22	Ovary	COVID19_HGI_B1_ALL_leave_UKBB_23andme_20210107	6_33050353_C_T	0.233901	0.0006852	7379	0.472367132590461	0.358098049790938	0.0912018175012877	0.0691302244437802	0.00920277567353292	0.0204031553170503
6_32555355_33555355	ENSG00000236104.2	ZBTB22	Esophagus_Muscularis	COVID19_HGI_C2_ALL_leave_UKBB_23andme_20210107	6_33311242_A_G	8.41744e-08	0.4836	8491	0.0596721630380969	0.866820582604869	0.00436038018495692	0.0633347322571547	0.005812141914923	0.0548739844780609
6_32555355_33555355	ENSG00000236104.2	ZBTB22	Prostate	COVID19_HGI_B1_ALL_eur_leave_23andme_20210107	6_33050353_C_T	0.509855	0.0008479	8052	0.480348052782237	0.376021763990732	0.0764043577414333	0.0598027525030535	0.00742307298254417	0.0192966758972674
6_32555355_33555355	ENSG00000236104.2	ZBTB22	Thyroid	COVID19_HGI_B2_ALL_eur_leave_ukbb_23andme_20210107	6_33055355_A_G	0.789327	1.71e-05	8336	0.518779197346632	0.344035657721696	0.0795287437446599	0.0527356745051905	0.00492072668182148	0.117225761493598
6_32555355_33555355	ENSG00000236104.2	ZBTB22	Adrenal_Gland	COVID19_HGI_B1_ALL_eur_leave_23andme_20210107	6_33050353_C_T	0.174269	0.0008479	8055	0.482774230327703	0.373474437286657	0.0769066043564044	0.0594876386690898	0.00735708936014573	0.0215628006781419
6_32555355_33555355	ENSG00000236104.2	ZBTB22	Brain_Amygdala	COVID19_HGI_B1_ALL_leave_23andme_20210107	6_33050353_C_T	0.308244	0.0007033	8121	0.495101109502789	0.376922848167231	0.0689629783155139	0.0524953282627011	0.00651773575176528	0.0275315885235483
6_32555355_33555355	ENSG00000236104.2	ZBTB22	Artery_Coronary	COVID19_HGI_C2_ALL_leave_23andme_20210107	6_33038053_C_T	0.27824	5.524e-05	8677	0.432031264288196	0.334864709437496	0.125302387733683	0.0971103995908894	0.0106912389497352	0.0127419468727808
6_32555355_33555355	ENSG00000236104.2	ZBTB22	Esophagus_Gastroesophageal_Junction	COVID19_HGI_B1_ALL_leave_23andme_20210107	6_33050353_C_T	0.381615	0.0007033	8145	0.465448709637557	0.405751462891339	0.0651853766801742	0.0568180726126487	0.00679637817828144	0.0241284560927726
6_32555355_33555355	ENSG00000236104.2	ZBTB22	Whole_Blood	COVID19_HGI_C2_ALL_eur_leave_23andme_20210107	6_32660689_A_G	0.516746	1.532e-05	8887	0.28638749188537	0.569595986260715	0.0469044699780366	0.0932844569642111	0.0038275949116668	0.0328158420068763
6_32555355_33555355	ENSG00000236104.2	ZBTB22	Adipose_Visceral_Omentum	COVID19_HGI_A2_ALL_leave_23andme_20210107	6_33055355_A_G	0.116429	2.608e-08	8540	0.0134470481938311	0.0655720925321697	0.153282094690262	0.747432077624977	0.0202666869587604	0.989120910379038
6_32555355_33555355	ENSG00000236104.2	ZBTB22	Brain_Cortex	COVID19_HGI_A2_ALL_eur_leave_23andme_20210107	6_33055355_A_G	0.613986	9.55e-08	9092	0.104802403879098	0.117434305889151	0.353275084923611	0.395826899734754	0.0286613055733857	0.958353701667559
6_32555355_33555355	ENSG00000236104.2	ZBTB22	Adipose_Subcutaneous	COVID19_HGI_B1_ALL_eur_leave_ukbb_23andme_20210107	6_33272541_A_T	6.50513e-10	0.1041	8062	0.000557387145930264	0.76007229194705	0.000165512549736094	0.22568508840628	0.0135197199510043	0.451168463925984
6_32555355_33555355	ENSG00000236104.2	ZBTB22	Brain_Cerebellar_Hemisphere	COVID19_HGI_C2_ALL_eur_leave_23andme_20210107	6_32660689_A_G	0.252878	1.532e-05	8879	0.426026672081695	0.427249548046229	0.0697562646308726	0.0699494764485252	0.0070180387926791	0.0492583761491395
6_32555355_33555355	ENSG00000236104.2	ZBTB22	Brain_Frontal_Cortex_BA9	COVID19_HGI_C2_ALL_leave_UKBB_23andme_20210107	6_33055355_A_G	0.752945	0.0001461	8488	0.449986491116332	0.479008377077447	0.0328743252910461	0.0349914160374297	0.00313939047774523	0.0227714873418427
6_32555355_33555355	ENSG00000236104.2	ZBTB22	Stomach	COVID19_HGI_C2_ALL_eur_leave_23andme_20210107	6_32660689_A_G	0.232932	1.532e-05	8887	0.366999923690464	0.485526093928071	0.0601071533863327	0.0795114838070886	0.0078553451880442	0.0349799783792458
6_32555355_33555355	ENSG00000236104.2	ZBTB22	Esophagus_Gastroesophageal_Junction	COVID19_HGI_B1_ALL_leave_UKBB_23andme_20210107	6_32798789_C_T	0.0140612	0.000578	7381	0.462779946392648	0.366898669020799	0.0893665720145905	0.0708410036231904	0.0101138089487718	0.0614987013732215
6_32555355_33555355	ENSG00000236104.2	ZBTB22	Brain_Substantia_nigra	COVID19_HGI_A2_ALL_leave_UKBB_23andme_20210107	6_33055355_A_G	0.252936	1.196e-07	8577	0.0976044738518531	0.105504044273666	0.364797720042309	0.394284636223502	0.0378091256086699	0.907830241801132
6_32555355_33555355	ENSG00000236104.2	ZBTB22	Adrenal_Gland	COVID19_HGI_B2_ALL_leave_23andme_20210107	6_33055355_A_G	0.294704	1.678e-05	8338	0.512201240177818	0.409970839689121	0.0409763569625884	0.0327938157319804	0.00405774743849219	0.181386941863551
6_32555355_33555355	ENSG00000236104.2	ZBTB22	Skin_Not_Sun_Exposed_Suprapubic	COVID19_HGI_C2_ALL_leave_UKBB_23andme_20210107	6_33055355_A_G	0.235766	0.0001461	8491	0.35157038648638	0.577722148910926	0.0256900448853203	0.0422126619232722	0.0028047577941011	0.0229306934586567
6_32555355_33555355	ENSG00000236104.2	ZBTB22	Liver	COVID19_HGI_C2_ALL_leave_23andme_20210107	6_33035285_G_A	0.330812	5.185e-05	8681	0.374794583251835	0.392784105417948	0.108718320708278	0.113926844739722	0.00977614588221688	0.012093293710292
6_32555355_33555355	ENSG00000236104.2	ZBTB22	Prostate	COVID19_HGI_B1_ALL_leave_UKBB_23andme_20210107	6_33050353_C_T	0.509855	0.0006852	7378	0.485074544367408	0.345863257789357	0.0935273094675015	0.0666770986685699	0.00885778970716398	0.020373262928227
6_32555355_33555355	ENSG00000236104.2	ZBTB22	Brain_Putamen_basal_ganglia	COVID19_HGI_B2_ALL_leave_UKBB_23andme_20210107	6_33055355_A_G	0.84352	1.358e-06	7823	0.420487653528471	0.325052251036101	0.137073898575438	0.105951675016219	0.0114345218437708	0.584797654576441
6_32555355_33555355	ENSG00000236104.2	ZBTB22	Brain_Substantia_nigra	COVID19_HGI_B1_ALL_eur_leave_ukbb_23andme_20210107	6_32566345_G_T	0.647846	0.0006325	8053	0.386247200181364	0.375722392884442	0.114559760755099	0.111426089931107	0.0120445562479883	0.012631559448528
6_32555355_33555355	ENSG00000236104.2	ZBTB22	Artery_Aorta	COVID19_HGI_C2_ALL_eur_leave_23andme_20210107	6_32660689_A_G	0.619754	1.532e-05	8887	0.439623154830042	0.414001215831983	0.0720013675584301	0.0677984371353294	0.00657582464421539	0.0306381490456169
6_32555355_33555355	ENSG00000236104.2	ZBTB22	Esophagus_Muscularis	COVID19_HGI_B2_ALL_leave_23andme_20210107	6_33055355_A_G	0.00176101	1.678e-05	8342	0.059439747597136	0.86235061037723	0.0047595913656435	0.0690476492177443	0.0044024014422465	0.259693187799655
6_32555355_33555355	ENSG00000236104.2	ZBTB22	Breast_Mammary_Tissue	COVID19_HGI_A2_ALL_eur_leave_23andme_20210107	6_33055355_A_G	0.445482	9.55e-08	9102	0.125744640010535	0.095692938555238	0.423889574160642	0.322552118018114	0.032120729255471	0.964701502710204
6_32555355_33555355	ENSG00000236104.2	ZBTB22	Cells_Transformed_fibroblasts	COVID19_HGI_B2_ALL_eur_leave_ukbb_23andme_20210107	6_33055355_A_G	0.45993	1.71e-05	8336	0.209643005687998	0.653553930692251	0.0321382294480882	0.100185202883314	0.00447963128834874	0.0667937010757855
6_32555355_33555355	ENSG00000236104.2	ZBTB22	Skin_Not_Sun_Exposed_Suprapubic	COVID19_HGI_B1_ALL_leave_UKBB_23andme_20210107	6_33300976_G_A	1.42489e-05	0.6492	7381	0.328182616593679	0.502828490678568	0.0633747327825476	0.0970917492702586	0.00852241067494714	0.0316590853553421
6_32555355_33555355	ENSG00000236104.2	ZBTB22	Pituitary	COVID19_HGI_B2_ALL_leave_23andme_20210107	6_33055355_A_G	0.1456	1.678e-05	8341	0.485444069570115	0.43694216404498	0.0388684359558733	0.0349812312570232	0.00376409917200929	0.232733855060805
6_32555355_33555355	ENSG00000236104.2	ZBTB22	Uterus	COVID19_HGI_C2_ALL_eur_leave_ukbb_23andme_20210107	6_32660689_A_G	0.182404	5.488e-05	8872	0.501578373884462	0.430382861143478	0.0346192283961271	0.0297015550994096	0.00371798147652277	0.0429705014856457
6_32555355_33555355	ENSG00000236104.2	ZBTB22	Minor_Salivary_Gland	COVID19_HGI_C2_ALL_eur_leave_23andme_20210107	6_32660689_A_G	0.280616	1.532e-05	8777	0.467398630026392	0.387525224651067	0.075719705978282	0.0627734385583049	0.00658300078595403	0.0577265726914957
6_32555355_33555355	ENSG00000236104.2	ZBTB22	Ovary	COVID19_HGI_B1_ALL_eur_leave_ukbb_23andme_20210107	6_32719414_C_A	0.214445	0.0009173	8053	0.416845607168957	0.344544126395862	0.123647753419849	0.102188392090682	0.0127741209246505	0.0147331060799451
6_32555355_33555355	ENSG00000236104.2	ZBTB22	Whole_Blood	COVID19_HGI_B2_ALL_leave_23andme_20210107	6_33055355_A_G	0.0248214	1.678e-05	8342	0.31548211312197	0.606374374591274	0.0252619838127079	0.0485506235543952	0.00433090491965298	0.336764349470781
6_32555355_33555355	ENSG00000236104.2	ZBTB22	Brain_Amygdala	COVID19_HGI_C2_ALL_eur_leave_ukbb_23andme_20210107	6_32660689_A_G	0.156946	5.488e-05	8844	0.511188578942215	0.421343910871578	0.0351524638654749	0.0289708489124994	0.00334419740823335	0.0519348209416739
6_32555355_33555355	ENSG00000236104.2	ZBTB22	Brain_Anterior_cingulate_cortex_BA24	COVID19_HGI_C2_ALL_leave_23andme_20210107	6_33035285_G_A	0.32537	5.185e-05	8650	0.389301294049152	0.37773967698682	0.112860918783215	0.109498532956573	0.0105995772242399	0.0125142210412107
6_32555355_33555355	ENSG00000236104.2	ZBTB22	Brain_Putamen_basal_ganglia	COVID19_HGI_B2_ALL_leave_23andme_20210107	6_33055355_A_G	0.84352	1.678e-05	8339	0.506145663120538	0.416408115355328	0.0405224992084195	0.0333344372047994	0.00358928511091528	0.175253073996976
6_32555355_33555355	ENSG00000236104.2	ZBTB22	Testis	COVID19_HGI_A2_ALL_leave_23andme_20210107	6_33055355_A_G	0.373688	2.608e-08	8540	0.0373003276804079	0.0404543796455183	0.425184194856162	0.461101083750293	0.0359600140676187	0.984005252924815
6_32555355_33555355	ENSG00000236104.2	ZBTB22	Adrenal_Gland	COVID19_HGI_B1_ALL_leave_UKBB_23andme_20210107	6_33050353_C_T	0.174269	0.0006852	7379	0.486233442572311	0.344239064843498	0.0938815424793521	0.0664561981864095	0.00918975191842962	0.021690793014501
6_32555355_33555355	ENSG00000236104.2	ZBTB22	Ovary	COVID19_HGI_B1_ALL_eur_leave_23andme_20210107	6_33050353_C_T	0.233901	0.0008479	8050	0.468953414580377	0.387468839088552	0.0745580993879995	0.061595582367027	0.00742406457604511	0.0201259870456663
6_32555355_33555355	ENSG00000236104.2	ZBTB22	Prostate	COVID19_HGI_C2_ALL_leave_UKBB_23andme_20210107	6_33055355_A_G	0.706565	0.0001461	8488	0.509009225675	0.420015987752551	0.0371741796244534	0.0306716584350557	0.00312894851293971	0.0257656350269306
6_32555355_33555355	ENSG00000236104.2	ZBTB22	Brain_Hypothalamus	COVID19_HGI_A2_ALL_eur_leave_ukbb_23andme_20210107	6_33055355_A_G	0.189933	4.588e-07	9120	0.158149830246238	0.237803289601993	0.229975693510183	0.34577654346554	0.028294643176046	0.593716517224649
6_32555355_33555355	ENSG00000236104.2	ZBTB22	Breast_Mammary_Tissue	COVID19_HGI_B2_ALL_eur_leave_ukbb_23andme_20210107	6_33055355_A_G	0.445482	1.71e-05	8336	0.508977304915854	0.353324392682451	0.0780261156606368	0.054159043238285	0.00551314350277295	0.132755834073475
6_32555355_33555355	ENSG00000236104.2	ZBTB22	Whole_Blood	COVID19_HGI_A2_ALL_leave_UKBB_23andme_20210107	6_33055355_A_G	0.0248214	1.196e-07	8582	0.0664644115674053	0.129635236103576	0.248414036525563	0.484447088850879	0.0710392269525771	0.976919002710896
6_32555355_33555355	ENSG00000236104.2	ZBTB22	Skin_Sun_Exposed_Lower_leg	COVID19_HGI_B1_ALL_leave_23andme_20210107	6_33301676_A_T	1.18644e-08	0.6333	8145	0.0026001311790239	0.868874573121804	0.000364144376841264	0.121678065961674	0.00648308536065703	0.102092474267589
6_32555355_33555355	ENSG00000236104.2	ZBTB22	Brain_Cerebellar_Hemisphere	COVID19_HGI_B1_ALL_leave_UKBB_23andme_20210107	6_33050353_C_T	0.737206	0.0006852	7376	0.465137934188813	0.365584439049686	0.0897513943964352	0.0705329056727316	0.00899332669233493	0.0189010455171778
6_32555355_33555355	ENSG00000236104.2	ZBTB22	Brain_Putamen_basal_ganglia	COVID19_HGI_B2_ALL_eur_leave_ukbb_23andme_20210107	6_33055355_A_G	0.84352	1.71e-05	8333	0.472941370508178	0.388875493711875	0.0724939774374837	0.0596020017632959	0.0060871565791672	0.119896860397496
6_32555355_33555355	ENSG00000236104.2	ZBTB22	Esophagus_Gastroesophageal_Junction	COVID19_HGI_C2_ALL_leave_UKBB_23andme_20210107	6_33055355_A_G	0.94152	0.0001461	8491	0.487130736556197	0.442246292333701	0.0355957468779374	0.0323132248200237	0.0027139994121412	0.0236762197866287
6_32555355_33555355	ENSG00000236104.2	ZBTB22	Heart_Left_Ventricle	COVID19_HGI_A2_ALL_eur_leave_ukbb_23andme_20210107	6_33055355_A_G	0.161165	4.588e-07	9127	0.225168982087457	0.167705482066551	0.327458020553976	0.243854374061522	0.0358131412304945	0.698206337851959
6_32555355_33555355	ENSG00000236104.2	ZBTB22	Brain_Cerebellar_Hemisphere	COVID19_HGI_C2_ALL_leave_UKBB_23andme_20210107	6_33055355_A_G	0.689389	0.0001461	8484	0.479394636118292	0.449462337882183	0.0350135297405027	0.0328240600556176	0.00330543620340459	0.0226659300141108
6_32555355_33555355	ENSG00000236104.2	ZBTB22	Ovary	COVID19_HGI_B2_ALL_leave_23andme_20210107	6_33055355_A_G	0.299038	1.678e-05	8340	0.496523028210516	0.425595764255318	0.0397552919357209	0.0340722789668239	0.00405363663162104	0.179220804231889
6_32555355_33555355	ENSG00000236104.2	ZBTB22	Brain_Putamen_basal_ganglia	COVID19_HGI_A2_ALL_leave_23andme_20210107	6_33055355_A_G	0.84352	2.608e-08	8540	0.0420723208063061	0.0354372322100638	0.47957985787764	0.40390787878265	0.0390027103233403	0.985957892457609
6_32555355_33555355	ENSG00000236104.2	ZBTB22	Artery_Tibial	COVID19_HGI_C2_ALL_leave_23andme_20210107	6_33055355_A_G	0.0157527	0.0001205	8681	0.245958525156425	0.52115026195026	0.0713462761037924	0.151161976106847	0.0103829606826758	0.0198627227372746
6_32555355_33555355	ENSG00000236104.2	ZBTB22	Pancreas	COVID19_HGI_B1_ALL_leave_UKBB_23andme_20210107	6_32798789_C_T	0.0407638	0.000578	7381	0.460328215120865	0.369372832302578	0.0888931227630226	0.0713188114689605	0.0100870183445734	0.033123851195379
6_32555355_33555355	ENSG00000236104.2	ZBTB22	Heart_Atrial_Appendage	COVID19_HGI_B1_ALL_eur_leave_ukbb_23andme_20210107	6_32566345_G_T	0.499113	0.0006325	8062	0.469150994651186	0.293320102508353	0.139311388687204	0.08708840019791	0.0111291139553467	0.0165387091275716
6_32555355_33555355	ENSG00000236104.2	ZBTB22	Cells_Transformed_fibroblasts	COVID19_HGI_B2_ALL_leave_UKBB_23andme_20210107	6_33055355_A_G	0.45993	1.358e-06	7823	0.185119612945988	0.56419203009177	0.0603467589032661	0.183913362181068	0.00642823587790772	0.423558530774819
6_32555355_33555355	ENSG00000236104.2	ZBTB22	Artery_Aorta	COVID19_HGI_A2_ALL_leave_UKBB_23andme_20210107	6_33055355_A_G	0.219458	1.196e-07	8582	0.106104983300762	0.0965484349676712	0.396572640539947	0.360814607568267	0.0399593336233526	0.929562050940493
6_32555355_33555355	ENSG00000236104.2	ZBTB22	Esophagus_Mucosa	COVID19_HGI_B2_ALL_leave_23andme_20210107	6_33309830_T_C	3.81575e-07	0.515	8342	0.0461597922677656	0.878534096017802	0.0036962093144578	0.0703466683583061	0.0012632340416686	0.061992631849529
6_32555355_33555355	ENSG00000236104.2	ZBTB22	Skin_Not_Sun_Exposed_Suprapubic	COVID19_HGI_A2_ALL_eur_leave_23andme_20210107	6_33055355_A_G	0.235766	9.55e-08	9102	0.0826172764849802	0.140171581055434	0.278505725131475	0.472497088075541	0.0262083292525696	0.966631883130291
6_32555355_33555355	ENSG00000236104.2	ZBTB22	Uterus	COVID19_HGI_C2_ALL_eur_leave_23andme_20210107	6_32660689_A_G	0.182404	1.532e-05	8870	0.458741462145489	0.393550652304657	0.0750450464485281	0.0643722579830418	0.00829058111828418	0.0524861749554232
2_166418293_167418293	ENSG00000236107.3	AC010127.3	Brain_Anterior_cingulate_cortex_BA24	COVID19_HGI_C2_ALL_eur_leave_23andme_20210107	2_166793227_C_T	0.83436	0.0002126	2727	0.784832482771147	0.193532109414036	0.0162520791155831	0.00400622862809258	0.00137710007114148	0.184550089975792
2_166418293_167418293	ENSG00000236107.3	AC010127.3	Brain_Hypothalamus	COVID19_HGI_B2_ALL_leave_UKBB_23andme_20210107	2_166918293_G_T	0.572226	2.192e-06	2386	0.733825710505459	0.179530671075518	0.0656360115635389	0.0160529144092046	0.00495469244627934	0.76932056486712
2_166418293_167418293	ENSG00000236107.3	AC010127.3	Testis	COVID19_HGI_B2_ALL_eur_leave_23andme_20210107	2_166817338_C_G	5.5196e-65	0.09364	2637	5.79348695835122e-43	0.86726726642856	8.6624227355335e-44	0.129670755197748	0.00306197837369775	0.377375376603135
2_166418293_167418293	ENSG00000236107.3	AC010127.3	Nerve_Tibial	COVID19_HGI_B1_ALL_leave_UKBB_23andme_20210107	2_167158706_C_T	1.42644e-08	0.9801	2392	0.0511368955943185	0.884097114667499	0.00307022140347321	0.0530719132532884	0.00862385508142112	0.674215843738553
2_166418293_167418293	ENSG00000236107.3	AC010127.3	Brain_Caudate_basal_ganglia	COVID19_HGI_C2_ALL_eur_leave_ukbb_23andme_20210107	2_166910677_G_A	0.797526	0.0001035	2779	0.737319811790475	0.239431677538813	0.0164823130110899	0.00535092680765782	0.00141527085196427	0.0528473990489215
2_166418293_167418293	ENSG00000236107.3	AC010127.3	Prostate	COVID19_HGI_A2_ALL_leave_UKBB_23andme_20210107	2_166735063_T_G	0.000601492	0.002569	2527	0.772566310438808	0.192367535392485	0.0259969180521047	0.00647058427875527	0.00259865183784709	0.140360220804168
2_166418293_167418293	ENSG00000236107.3	AC010127.3	Pituitary	COVID19_HGI_B2_ALL_leave_UKBB_23andme_20210107	2_166918293_G_T	0.142153	2.192e-06	2404	0.283966910094565	0.630021784105118	0.02542680029772	0.0564088693990359	0.00417563610356051	0.585500740953617
2_166418293_167418293	ENSG00000236107.3	AC010127.3	Brain_Hypothalamus	COVID19_HGI_A2_ALL_eur_leave_23andme_20210107	2_166918293_G_T	0.572226	4.114e-05	2805	0.751185774566621	0.215387618988589	0.024040024900624	0.00689050416181822	0.00249607738234788	0.111415163429644
2_166418293_167418293	ENSG00000236107.3	AC010127.3	Brain_Anterior_cingulate_cortex_BA24	COVID19_HGI_A2_ALL_eur_leave_23andme_20210107	2_166918293_G_T	0.869508	4.114e-05	2839	0.768536920859728	0.198053483734474	0.0248520773087596	0.00640227420568181	0.00215524389135648	0.121553739187336
2_166418293_167418293	ENSG00000236107.3	AC010127.3	Lung	COVID19_HGI_B2_ALL_eur_leave_23andme_20210107	2_166918293_G_T	0.744666	1.295e-06	2637	0.713695359070805	0.151665874797946	0.106711742843366	0.0226718291161762	0.00525519417170653	0.639159515761006
2_166418293_167418293	ENSG00000236107.3	AC010127.3	Brain_Hippocampus	COVID19_HGI_B2_ALL_leave_23andme_20210107	2_166918293_G_T	0.518375	6.011e-08	2634	0.244274615618497	0.0594179081357089	0.528917244010807	0.128616248710724	0.0387739835242636	0.926133355486576
2_166418293_167418293	ENSG00000236107.3	AC010127.3	Brain_Substantia_nigra	COVID19_HGI_A2_ALL_eur_leave_23andme_20210107	2_166918293_G_T	0.663183	4.114e-05	2833	0.74351052027583	0.22283783249183	0.0240699959811919	0.00721165803498984	0.00236999321615903	0.121280703259285
2_166418293_167418293	ENSG00000236107.3	AC010127.3	Nerve_Tibial	COVID19_HGI_B2_ALL_leave_UKBB_23andme_20210107	2_167158706_C_T	1.42644e-08	0.7089	2404	0.0501138452501603	0.866463953164583	0.00448726485386037	0.0775830606702885	0.00135187606110773	0.521823041127139
2_166418293_167418293	ENSG00000236107.3	AC010127.3	Brain_Cerebellum	COVID19_HGI_A2_ALL_eur_leave_ukbb_23andme_20210107	2_166941773_A_G	1.29078e-07	0.005921	2896	0.0334770737423301	0.926829792591096	0.00114143112992732	0.0315941431087551	0.00695755942789167	0.112343216600218
2_166418293_167418293	ENSG00000236107.3	AC010127.3	Brain_Hypothalamus	COVID19_HGI_A2_ALL_eur_leave_ukbb_23andme_20210107	2_166918293_G_T	0.572226	7.034e-05	2806	0.750694531369058	0.215317763520319	0.02449553139091	0.00702345569588338	0.00246871802382964	0.092108184166386
2_166418293_167418293	ENSG00000236107.3	AC010127.3	Brain_Cerebellum	COVID19_HGI_B2_ALL_eur_leave_ukbb_23andme_20210107	2_166918293_G_T	0.000801213	4.55e-05	2638	0.0342707711151723	0.945505641906959	0.000636618426520333	0.0175618140714902	0.0020251544798586	0.169341062480197
2_166418293_167418293	ENSG00000236107.3	AC010127.3	Brain_Frontal_Cortex_BA9	COVID19_HGI_B2_ALL_leave_UKBB_23andme_20210107	2_166918293_G_T	0.00484839	2.192e-06	2404	0.693303927653608	0.189984673086557	0.0620794180145942	0.0169738392207873	0.0376581420244532	0.895417988497739
2_166418293_167418293	ENSG00000236107.3	AC010127.3	Brain_Anterior_cingulate_cortex_BA24	COVID19_HGI_B1_ALL_eur_leave_ukbb_23andme_20210107	2_167370803_C_A	0.938928	0.001678	2525	0.75131567317318	0.171066921941782	0.0588203070507208	0.0133873747403788	0.00540972309393825	0.0220990687880804
2_166418293_167418293	ENSG00000236107.3	AC010127.3	Brain_Amygdala	COVID19_HGI_C2_ALL_leave_UKBB_23andme_20210107	2_166910677_G_A	0.791435	1.599e-05	2651	0.783844814190109	0.189373320612614	0.0202317665680974	0.00488623837179162	0.00166386025738794	0.309847421046025
2_166418293_167418293	ENSG00000236107.3	AC010127.3	Brain_Substantia_nigra	COVID19_HGI_B1_ALL_leave_23andme_20210107	2_166935911_A_G	0.460978	0.0006334	2523	0.747617582527688	0.200707939704282	0.0377179200484065	0.0101220456166809	0.00383451210294206	0.0366370719449954
2_166418293_167418293	ENSG00000236107.3	AC010127.3	Brain_Caudate_basal_ganglia	COVID19_HGI_B2_ALL_eur_leave_23andme_20210107	2_166918293_G_T	0.831269	1.295e-06	2635	0.660239072678863	0.204186631372711	0.0987118739909841	0.0305214570112122	0.00634096494623056	0.682844332667492
2_166418293_167418293	ENSG00000236107.3	AC010127.3	Testis	COVID19_HGI_B2_ALL_eur_leave_ukbb_23andme_20210107	2_166817338_C_G	5.5196e-65	0.4576	2638	6.5495320000126e-43	0.980444895254212	1.21664982158708e-44	0.0182115318949645	0.00134357285082261	0.365371066782025
2_166418293_167418293	ENSG00000236107.3	AC010127.3	Prostate	COVID19_HGI_B1_ALL_leave_UKBB_23andme_20210107	2_167146600_C_T	0.7697	0.004541	2380	0.760505530810701	0.17880235904539	0.0455079356589097	0.0106948756912609	0.00448929879373879	0.00847007152703161
2_166418293_167418293	ENSG00000236107.3	AC010127.3	Brain_Hippocampus	COVID19_HGI_A2_ALL_eur_leave_23andme_20210107	2_166918293_G_T	0.518375	4.114e-05	2892	0.761419947111473	0.204530086506753	0.0251175189935328	0.00674479652267903	0.00218765086556248	0.13208291655536
2_166418293_167418293	ENSG00000236107.3	AC010127.3	Testis	COVID19_HGI_C2_ALL_eur_leave_ukbb_23andme_20210107	2_166817338_C_G	5.5196e-65	0.04862	2781	6.49468241625345e-43	0.972234080855629	1.45237818984322e-44	0.021735626711815	0.00603029243255266	0.360861111992965
2_166418293_167418293	ENSG00000236107.3	AC010127.3	Testis	COVID19_HGI_B1_ALL_eur_leave_23andme_20210107	2_166817338_C_G	5.5196e-65	0.07746	2571	6.11458245221078e-43	0.915334121923311	3.49179898131206e-44	0.0522387259392147	0.0324271521374751	0.371180151106977
2_166418293_167418293	ENSG00000236107.3	AC010127.3	Brain_Spinal_cord_cervical_c-1	COVID19_HGI_C2_ALL_eur_leave_ukbb_23andme_20210107	2_166910677_G_A	0.158854	0.0001035	2765	0.764427461868207	0.212053832540429	0.0170204119051134	0.00471972053033692	0.0017785731559138	0.0819724280541988
2_166418293_167418293	ENSG00000236107.3	AC010127.3	Brain_Cerebellar_Hemisphere	COVID19_HGI_C2_ALL_leave_UKBB_23andme_20210107	2_166910677_G_A	0.256562	1.599e-05	2671	0.730983050262821	0.241908050766159	0.0189121971852767	0.00625677257465695	0.00193992921108654	0.327042052210639
2_166418293_167418293	ENSG00000236107.3	AC010127.3	Brain_Cerebellar_Hemisphere	COVID19_HGI_A2_ALL_leave_UKBB_23andme_20210107	2_166910677_G_A	0.256562	6.656e-05	2533	0.732507490818883	0.23210682768866	0.0246709484794703	0.00781448819067162	0.00290024482231524	0.105703394338642
2_166418293_167418293	ENSG00000236107.3	AC010127.3	Lung	COVID19_HGI_A2_ALL_leave_UKBB_23andme_20210107	2_166910677_G_A	0.466114	6.656e-05	2533	0.803985173719095	0.161561037018087	0.0270783262255896	0.00543946093994238	0.00193600209728564	0.0987991057098654
2_166418293_167418293	ENSG00000236107.3	AC010127.3	Brain_Amygdala	COVID19_HGI_A2_ALL_leave_UKBB_23andme_20210107	2_166910677_G_A	0.791435	6.656e-05	2515	0.787998648389154	0.179230165802484	0.0249340710171461	0.00566908240906153	0.00216803238215382	0.115271966179486
2_166418293_167418293	ENSG00000236107.3	AC010127.3	Brain_Frontal_Cortex_BA9	COVID19_HGI_C2_ALL_eur_leave_23andme_20210107	2_166910677_G_A	0.0041807	7.1e-05	2779	0.743118392997417	0.232920169916726	0.0156705897262765	0.00490834684993359	0.00338250050964727	0.320790049427343
2_166418293_167418293	ENSG00000236107.3	AC010127.3	Brain_Hippocampus	COVID19_HGI_C2_ALL_eur_leave_23andme_20210107	2_166793227_C_T	0.017036	0.0002126	2778	0.777840853633933	0.200108329117302	0.0163947346814516	0.00421629054201387	0.00143979202529936	0.202049165700258
2_166418293_167418293	ENSG00000236107.3	AC010127.3	Brain_Anterior_cingulate_cortex_BA24	COVID19_HGI_C2_ALL_eur_leave_ukbb_23andme_20210107	2_166910677_G_A	0.92467	0.0001035	2728	0.783757172526169	0.193341983861447	0.0172146836448959	0.00424518183327011	0.00144097813421826	0.0587330711707733
2_166418293_167418293	ENSG00000236107.3	AC010127.3	Brain_Cortex	COVID19_HGI_B1_ALL_leave_UKBB_23andme_20210107	2_167146600_C_T	0.88197	0.004541	2388	0.784285647820089	0.155449299969633	0.0470041963878592	0.00931251619652487	0.00394833962589326	0.00946317135733978
2_166418293_167418293	ENSG00000236107.3	AC010127.3	Pituitary	COVID19_HGI_B2_ALL_eur_leave_23andme_20210107	2_166918293_G_T	0.142153	1.295e-06	2637	0.256132180669498	0.609275066022805	0.0382968882312747	0.0910936165120751	0.00520224856434734	0.629714064146805
2_166418293_167418293	ENSG00000236107.3	AC010127.3	Brain_Frontal_Cortex_BA9	COVID19_HGI_B1_ALL_leave_UKBB_23andme_20210107	2_166935911_A_G	0.00675793	0.007022	2391	0.738304899982889	0.20038938978067	0.044314668881892	0.0120228396264207	0.0049682017281275	0.0262783719847109
2_166418293_167418293	ENSG00000236107.3	AC010127.3	Brain_Cerebellar_Hemisphere	COVID19_HGI_B1_ALL_leave_UKBB_23andme_20210107	2_166920909_G_A	0.0222135	0.006456	2392	0.723426792375376	0.215442388249777	0.0434340097493838	0.0129302351289182	0.00476657449654442	0.01544153597302
2_166418293_167418293	ENSG00000236107.3	AC010127.3	Lung	COVID19_HGI_A2_ALL_leave_23andme_20210107	2_166910677_G_A	0.466114	3.732e-05	2529	0.802425070963441	0.161013517531084	0.0287791684566322	0.0057727791269409	0.00200946392190192	0.121420658703741
2_166418293_167418293	ENSG00000236107.3	AC010127.3	Brain_Cerebellum	COVID19_HGI_B2_ALL_leave_23andme_20210107	2_166918293_G_T	0.000801213	6.011e-08	2634	0.0104469152139713	0.288869715940302	0.0226202529861637	0.625424444350292	0.052638671509271	0.947349483464216
2_166418293_167418293	ENSG00000236107.3	AC010127.3	Brain_Caudate_basal_ganglia	COVID19_HGI_C2_ALL_eur_leave_23andme_20210107	2_166793227_C_T	0.14602	0.0002126	2778	0.738259700800339	0.239642477913127	0.0155604734105745	0.00504951305493211	0.00148783482102798	0.170596868335087
2_166418293_167418293	ENSG00000236107.3	AC010127.3	Prostate	COVID19_HGI_C2_ALL_leave_23andme_20210107	2_166910677_G_A	0.947348	2.002e-05	2733	0.771602846138335	0.207795385443816	0.0152730874749039	0.00411187987119711	0.00121680107174833	0.262462104005374
2_166418293_167418293	ENSG00000236107.3	AC010127.3	Brain_Cerebellar_Hemisphere	COVID19_HGI_C2_ALL_leave_23andme_20210107	2_166910677_G_A	0.256562	2.002e-05	2745	0.731560304536027	0.2474936743795	0.0145141614411485	0.00490875308439071	0.00152310655893364	0.300476071241771
2_166418293_167418293	ENSG00000236107.3	AC010127.3	Brain_Caudate_basal_ganglia	COVID19_HGI_B1_ALL_leave_UKBB_23andme_20210107	2_167128211_T_A	2.5244e-05	0.185	2390	0.730711128618121	0.207893040556144	0.0438506866341991	0.0124707895234398	0.00507435466809599	0.0372773298816379
2_166418293_167418293	ENSG00000236107.3	AC010127.3	Lung	COVID19_HGI_B1_ALL_leave_UKBB_23andme_20210107	2_167146600_C_T	0.908818	0.004541	2392	0.789582380475991	0.15016452563218	0.0474059423468805	0.00901193187530326	0.00383521966964512	0.00802328281549145
2_166418293_167418293	ENSG00000236107.3	AC010127.3	Lung	COVID19_HGI_C2_ALL_eur_leave_23andme_20210107	2_166793227_C_T	0.766087	0.0002126	2780	0.798169972685872	0.17985583042893	0.0168387138852637	0.00379301333527511	0.00134246966465981	0.172256043861714
2_166418293_167418293	ENSG00000236107.3	AC010127.3	Brain_Hypothalamus	COVID19_HGI_C2_ALL_eur_leave_23andme_20210107	2_166793227_C_T	0.266537	0.0002126	2717	0.76548560615301	0.212881268565998	0.0158246457593626	0.0043994191678746	0.00140906035375505	0.182523568793782
2_166418293_167418293	ENSG00000236107.3	AC010127.3	Brain_Cerebellum	COVID19_HGI_C2_ALL_leave_23andme_20210107	2_166910677_G_A	0.00188953	2.002e-05	2745	0.0341488217938587	0.94486597700298	0.00067751285774783	0.018744584336519	0.00156310400889463	0.199787620850113
2_166418293_167418293	ENSG00000236107.3	AC010127.3	Nerve_Tibial	COVID19_HGI_A2_ALL_eur_leave_ukbb_23andme_20210107	2_167158706_C_T	1.42644e-08	0.6604	2896	0.0526076469000915	0.912553426357562	0.00179370533715618	0.031112402220478	0.00193281918471241	0.633434117002775
2_166418293_167418293	ENSG00000236107.3	AC010127.3	Prostate	COVID19_HGI_C2_ALL_leave_UKBB_23andme_20210107	2_166910677_G_A	0.947348	1.599e-05	2659	0.77110662486195	0.202149431938368	0.0199234099891586	0.00522142178053114	0.00159911142999225	0.276898244342504
2_166418293_167418293	ENSG00000236107.3	AC010127.3	Brain_Substantia_nigra	COVID19_HGI_C2_ALL_eur_leave_23andme_20210107	2_166793227_C_T	0.512288	0.0002126	2749	0.757051048846327	0.220596214994596	0.0158583873935033	0.00461908158937386	0.00187526717620056	0.133406045613259
2_166418293_167418293	ENSG00000236107.3	AC010127.3	Pituitary	COVID19_HGI_A2_ALL_eur_leave_ukbb_23andme_20210107	2_166507302_TA_T	2.73175e-06	0.0214	2894	0.279475384634013	0.68329498769085	0.00951161261045291	0.0232506655850027	0.00446734947968227	0.107699128698718
2_166418293_167418293	ENSG00000236107.3	AC010127.3	Nerve_Tibial	COVID19_HGI_B1_ALL_eur_leave_ukbb_23andme_20210107	2_167158706_C_T	1.42644e-08	0.4362	2571	0.0498900683617511	0.863600143501953	0.00403243516389559	0.0697890116875006	0.0126883412849	0.709371509355359
2_166418293_167418293	ENSG00000236107.3	AC010127.3	Brain_Cortex	COVID19_HGI_C2_ALL_eur_leave_ukbb_23andme_20210107	2_166910677_G_A	0.66423	0.0001035	2776	0.792148945526475	0.184655152442627	0.0176875971957991	0.0041217091617329	0.00138659567336586	0.0610405804503116
2_166418293_167418293	ENSG00000236107.3	AC010127.3	Brain_Hippocampus	COVID19_HGI_C2_ALL_leave_UKBB_23andme_20210107	2_166910677_G_A	0.516566	1.599e-05	2669	0.780647282306693	0.192535103828469	0.0201915508989511	0.00497829956607804	0.00164776339980915	0.326709819425155
2_166418293_167418293	ENSG00000236107.3	AC010127.3	Brain_Cortex	COVID19_HGI_A2_ALL_leave_23andme_20210107	2_166910677_G_A	0.66423	3.732e-05	2527	0.797198906771046	0.166002059171051	0.028580060529423	0.00594900374474491	0.00226996978373545	0.13096091337853
2_166418293_167418293	ENSG00000236107.3	AC010127.3	Brain_Hippocampus	COVID19_HGI_B1_ALL_eur_leave_23andme_20210107	2_166637631_T_C	0.979701	0.003787	2569	0.760854862961581	0.18131478499562	0.0434266713119091	0.010344692074517	0.00405898865637231	0.0126762597939845
2_166418293_167418293	ENSG00000236107.3	AC010127.3	Brain_Amygdala	COVID19_HGI_B2_ALL_eur_leave_ukbb_23andme_20210107	2_166918293_G_T	0.872999	4.55e-05	2615	0.791700738534046	0.189026888760429	0.0145417197302006	0.00347072880090337	0.00125992417442066	0.18321756541749
2_166418293_167418293	ENSG00000236107.3	AC010127.3	Brain_Spinal_cord_cervical_c-1	COVID19_HGI_B1_ALL_leave_UKBB_23andme_20210107	2_166935911_A_G	0.0408461	0.007022	2385	0.757528199123357	0.181597913493983	0.0453822117005812	0.0108746016324024	0.00461707404967693	0.0104940910589664
2_166418293_167418293	ENSG00000236107.3	AC010127.3	Prostate	COVID19_HGI_B2_ALL_leave_23andme_20210107	2_166918293_G_T	0.562387	6.011e-08	2625	0.242166853294147	0.062596751787964	0.524346734889701	0.135500924216367	0.0353887358118202	0.928969696815518
2_166418293_167418293	ENSG00000236107.3	AC010127.3	Brain_Anterior_cingulate_cortex_BA24	COVID19_HGI_B1_ALL_leave_23andme_20210107	2_166935911_A_G	0.719027	0.0006334	2538	0.772130219206996	0.176256914683666	0.0391805238758144	0.00894038574996511	0.00349195648355839	0.0346679331518111
2_166418293_167418293	ENSG00000236107.3	AC010127.3	Brain_Spinal_cord_cervical_c-1	COVID19_HGI_B2_ALL_eur_leave_23andme_20210107	2_166918293_G_T	0.12643	1.295e-06	2627	0.679454894961911	0.17950872484972	0.101562398459616	0.0268196442821504	0.0126543374466025	0.736625886790974
2_166418293_167418293	ENSG00000236107.3	AC010127.3	Brain_Hypothalamus	COVID19_HGI_B1_ALL_eur_leave_ukbb_23andme_20210107	2_167130667_A_C	0.0235653	0.002035	2513	0.733018526040624	0.188816987471299	0.0569111746483971	0.014653051807162	0.0066002600325178	0.0297221127423157
2_166418293_167418293	ENSG00000236107.3	AC010127.3	Brain_Cerebellar_Hemisphere	COVID19_HGI_B2_ALL_leave_UKBB_23andme_20210107	2_166918293_G_T	0.29486	2.192e-06	2404	0.701510890704047	0.210836868736557	0.0628142811381349	0.018872667274499	0.00596529214676153	0.750229413286857
2_166418293_167418293	ENSG00000236107.3	AC010127.3	Testis	COVID19_HGI_C2_ALL_eur_leave_23andme_20210107	2_166817338_C_G	5.5196e-65	0.05064	2780	6.5082463741438e-43	0.974264563839568	1.37302206722004e-44	0.0205485332324476	0.00518690292798752	0.362995780848998
2_166418293_167418293	ENSG00000236107.3	AC010127.3	Brain_Hippocampus	COVID19_HGI_B1_ALL_leave_23andme_20210107	2_166935911_A_G	0.482066	0.0006334	2547	0.767449994538431	0.180499679165935	0.0392320568930219	0.00922355197956678	0.00359471742304609	0.0370048732931427
2_166418293_167418293	ENSG00000236107.3	AC010127.3	Brain_Substantia_nigra	COVID19_HGI_B1_ALL_eur_leave_23andme_20210107	2_166637631_T_C	0.426996	0.003787	2539	0.742179321407256	0.200779019418111	0.0415035445289751	0.0112234853545499	0.00431462929110885	0.0123667113942442
2_166418293_167418293	ENSG00000236107.3	AC010127.3	Lung	COVID19_HGI_B1_ALL_leave_23andme_20210107	2_166935911_A_G	0.694492	0.0006334	2549	0.78783846680785	0.160390759124261	0.0402985309200742	0.00820083671747474	0.0032714064303402	0.0247384466051326
2_166418293_167418293	ENSG00000236107.3	AC010127.3	Brain_Cortex	COVID19_HGI_A2_ALL_eur_leave_ukbb_23andme_20210107	2_166918293_G_T	0.357545	7.034e-05	2891	0.775467603110906	0.189431157631354	0.0263999824496009	0.00644673085630416	0.0022545259518349	0.115157577521743
2_166418293_167418293	ENSG00000236107.3	AC010127.3	Brain_Frontal_Cortex_BA9	COVID19_HGI_B1_ALL_eur_leave_ukbb_23andme_20210107	2_167370803_C_A	0.754137	0.001678	2569	0.713277633150277	0.206400480054105	0.0576004159590544	0.0166617186172732	0.00605975221929101	0.0185148298114326
2_166418293_167418293	ENSG00000236107.3	AC010127.3	Brain_Hippocampus	COVID19_HGI_B1_ALL_eur_leave_ukbb_23andme_20210107	2_167370803_C_A	0.499137	0.001678	2569	0.742945094455184	0.177046814868678	0.060028204471618	0.0142992828229929	0.00568060338152665	0.0210329292748894
2_166418293_167418293	ENSG00000236107.3	AC010127.3	Brain_Hippocampus	COVID19_HGI_B2_ALL_leave_UKBB_23andme_20210107	2_166918293_G_T	0.518375	2.192e-06	2404	0.747694004995735	0.165538924163009	0.0669495827612376	0.0148175903991623	0.0049998976808567	0.796231440455304
2_166418293_167418293	ENSG00000236107.3	AC010127.3	Pituitary	COVID19_HGI_C2_ALL_eur_leave_23andme_20210107	2_166694518_T_C	0.000343169	0.001107	2780	0.284164717227653	0.691555785404094	0.0059949240555639	0.0145858127527996	0.00369876055988969	0.0627157700640545
2_166418293_167418293	ENSG00000236107.3	AC010127.3	Brain_Amygdala	COVID19_HGI_B1_ALL_eur_leave_23andme_20210107	2_166637631_T_C	0.314643	0.003787	2547	0.76468465151835	0.178257861191967	0.0430107317734652	0.010022332244167	0.00402442327205026	0.0140916823684508
2_166418293_167418293	ENSG00000236107.3	AC010127.3	Pituitary	COVID19_HGI_B1_ALL_eur_leave_ukbb_23andme_20210107	2_166512004_G_A	1.83265e-06	0.09286	2571	0.281461607058512	0.625874930340015	0.0227495314971236	0.0505678782219733	0.0193460528823762	0.0564210854622597
2_166418293_167418293	ENSG00000236107.3	AC010127.3	Prostate	COVID19_HGI_A2_ALL_leave_23andme_20210107	2_166735063_T_G	0.000601492	0.0004044	2523	0.770540821478952	0.191482054119787	0.0276170135509655	0.00685942251571181	0.00350068833458286	0.310966720505192
2_166418293_167418293	ENSG00000236107.3	AC010127.3	Brain_Substantia_nigra	COVID19_HGI_B1_ALL_eur_leave_ukbb_23andme_20210107	2_167370803_C_A	0.694229	0.001678	2539	0.724911432323655	0.196107601422993	0.0575611395631046	0.0155659477392288	0.00585387895101821	0.0195809960720884
2_166418293_167418293	ENSG00000236107.3	AC010127.3	Prostate	COVID19_HGI_A2_ALL_eur_leave_ukbb_23andme_20210107	2_166918293_G_T	0.562387	7.034e-05	2882	0.751428975769307	0.21330214971277	0.025553540596095	0.00725121562747176	0.00246411829435616	0.0874368595706818
2_166418293_167418293	ENSG00000236107.3	AC010127.3	Brain_Hypothalamus	COVID19_HGI_C2_ALL_leave_UKBB_23andme_20210107	2_166910677_G_A	0.51657	1.599e-05	2616	0.767952891122572	0.205657284765199	0.0195223202412235	0.00522642358297251	0.00164108028803336	0.322320666196263
2_166418293_167418293	ENSG00000236107.3	AC010127.3	Brain_Cerebellum	COVID19_HGI_B1_ALL_eur_leave_ukbb_23andme_20210107	2_166979889_T_C	5.00609e-09	0.3966	2571	0.0338366218703223	0.881519032089254	0.00273489270184951	0.0712393493761702	0.0106701039624044	0.0748626980076588
2_166418293_167418293	ENSG00000236107.3	AC010127.3	Brain_Hypothalamus	COVID19_HGI_C2_ALL_leave_23andme_20210107	2_166910677_G_A	0.51657	2.002e-05	2684	0.768461351133276	0.211095653204097	0.0150377793898168	0.00412958906540344	0.00127562720740736	0.299081486854518
2_166418293_167418293	ENSG00000236107.3	AC010127.3	Testis	COVID19_HGI_B1_ALL_leave_UKBB_23andme_20210107	2_166817338_C_G	5.5196e-65	0.1039	2392	6.14419487269488e-43	0.919767009878242	3.6889291745262e-44	0.0551970953495518	0.0250358947722093	0.401322381616317
2_166418293_167418293	ENSG00000236107.3	AC010127.3	Nerve_Tibial	COVID19_HGI_B2_ALL_leave_23andme_20210107	2_166918293_G_T	0.263332	6.011e-08	2634	0.0171950982875231	0.297776864784081	0.037231801485815	0.644760310659513	0.00303592478306761	0.805064477067747
2_166418293_167418293	ENSG00000236107.3	AC010127.3	Prostate	COVID19_HGI_B1_ALL_leave_23andme_20210107	2_166935911_A_G	0.906106	0.0006334	2537	0.758363719165657	0.189705384593814	0.0386221806133253	0.00965772315021477	0.00365099247698897	0.0293364025522374
2_166418293_167418293	ENSG00000236107.3	AC010127.3	Brain_Cortex	COVID19_HGI_B2_ALL_leave_UKBB_23andme_20210107	2_166918293_G_T	0.357545	2.192e-06	2403	0.761874545879756	0.151002889352994	0.0682156012177232	0.0135148822716779	0.00539208127784899	0.811214673772768
2_166418293_167418293	ENSG00000236107.3	AC010127.3	Nerve_Tibial	COVID19_HGI_B1_ALL_leave_23andme_20210107	2_167158706_C_T	1.42644e-08	0.414	2549	0.051420618709179	0.889751099875079	0.00263020337325899	0.0455007415181501	0.0106973365243327	0.614342443780642
2_166418293_167418293	ENSG00000236107.3	AC010127.3	Prostate	COVID19_HGI_B2_ALL_eur_leave_ukbb_23andme_20210107	2_166918293_G_T	0.562387	4.55e-05	2625	0.778853239901118	0.201768820684674	0.0144105077698543	0.00373193399980787	0.00123549764454599	0.179405228086615
2_166418293_167418293	ENSG00000236107.3	AC010127.3	Lung	COVID19_HGI_B2_ALL_leave_UKBB_23andme_20210107	2_166918293_G_T	0.744666	2.192e-06	2404	0.768686636243914	0.146084922635952	0.0688292927679189	0.0130773295611012	0.00332181879111363	0.733112389383654
2_166418293_167418293	ENSG00000236107.3	AC010127.3	Brain_Spinal_cord_cervical_c-1	COVID19_HGI_C2_ALL_eur_leave_23andme_20210107	2_166793227_C_T	0.272552	0.0002126	2764	0.765535201044852	0.212286044468233	0.0160778136850745	0.00445679939749927	0.0016441414043415	0.156904074215839
2_166418293_167418293	ENSG00000236107.3	AC010127.3	Brain_Spinal_cord_cervical_c-1	COVID19_HGI_A2_ALL_leave_23andme_20210107	2_166910677_G_A	0.158854	3.732e-05	2528	0.767701654447995	0.194913354517115	0.0275271481541426	0.00698605256060032	0.00287179032014714	0.177941165621725
2_166418293_167418293	ENSG00000236107.3	AC010127.3	Brain_Caudate_basal_ganglia	COVID19_HGI_A2_ALL_leave_UKBB_23andme_20210107	2_167128211_T_A	2.5244e-05	0.005976	2533	0.742528573162736	0.222016084398934	0.0250084598487225	0.00747455855240013	0.00297232403720773	0.230927097945201
2_166418293_167418293	ENSG00000236107.3	AC010127.3	Brain_Substantia_nigra	COVID19_HGI_A2_ALL_leave_UKBB_23andme_20210107	2_166910677_G_A	0.169101	6.656e-05	2515	0.761350095824395	0.203918061192548	0.0254265434908381	0.00680768271933834	0.00249761677288062	0.155088942033751
2_166418293_167418293	ENSG00000236107.3	AC010127.3	Brain_Caudate_basal_ganglia	COVID19_HGI_B1_ALL_leave_23andme_20210107	2_166935911_A_G	0.696864	0.0006334	2546	0.728977719488202	0.218656764250989	0.03723714965763	0.0111653147414069	0.00396305186177205	0.0267093101437293
2_166418293_167418293	ENSG00000236107.3	AC010127.3	Testis	COVID19_HGI_A2_ALL_leave_23andme_20210107	2_166817338_C_G	5.5196e-65	0.48	2529	6.43948575256035e-43	0.963971309229157	2.30953707645883e-44	0.0345716061203129	0.00145708465052557	0.360419293236803
2_166418293_167418293	ENSG00000236107.3	AC010127.3	Pituitary	COVID19_HGI_A2_ALL_eur_leave_23andme_20210107	2_166918293_G_T	0.142153	4.114e-05	2893	0.280220160570347	0.68509007746679	0.0092381407387808	0.0225827957516186	0.00286882547246329	0.0599378938728358
2_166418293_167418293	ENSG00000236107.3	AC010127.3	Brain_Cerebellar_Hemisphere	COVID19_HGI_C2_ALL_eur_leave_ukbb_23andme_20210107	2_166910677_G_A	0.256562	0.0001035	2781	0.727621780681731	0.248916959769502	0.0162714962331699	0.0055647990774759	0.00162496423812169	0.0686273909142364
2_166418293_167418293	ENSG00000236107.3	AC010127.3	Brain_Cerebellar_Hemisphere	COVID19_HGI_B2_ALL_leave_23andme_20210107	2_166918293_G_T	0.29486	6.011e-08	2634	0.227577532064544	0.0744440698409206	0.4927637722552	0.161146451575453	0.0440681742638827	0.909609066418738
2_166418293_167418293	ENSG00000236107.3	AC010127.3	Brain_Cortex	COVID19_HGI_C2_ALL_eur_leave_23andme_20210107	2_166793227_C_T	0.620675	0.0002126	2775	0.793225034693069	0.184831852623242	0.0166918284317321	0.00388805205068894	0.00136323220126816	0.187773051734193
2_166418293_167418293	ENSG00000236107.3	AC010127.3	Brain_Substantia_nigra	COVID19_HGI_B2_ALL_leave_UKBB_23andme_20210107	2_166918293_G_T	0.663183	2.192e-06	2389	0.727690743353821	0.185325515626145	0.0650975197037915	0.016573476411442	0.00531274490480066	0.742943361614006
2_166418293_167418293	ENSG00000236107.3	AC010127.3	Brain_Frontal_Cortex_BA9	COVID19_HGI_B1_ALL_leave_23andme_20210107	2_166935911_A_G	0.00675793	0.0006334	2548	0.733917522492911	0.211701976433889	0.0375224367126343	0.0108174835472087	0.00604058081335753	0.157310155308907
2_166418293_167418293	ENSG00000236107.3	AC010127.3	Brain_Amygdala	COVID19_HGI_B2_ALL_leave_23andme_20210107	2_166918293_G_T	0.872999	6.011e-08	2616	0.245754685153059	0.0585415055724576	0.532058429053497	0.12670530889092	0.0369400713300666	0.925305311261339
2_166418293_167418293	ENSG00000236107.3	AC010127.3	Brain_Cortex	COVID19_HGI_B1_ALL_eur_leave_23andme_20210107	2_166637631_T_C	0.413255	0.003787	2566	0.775265819292255	0.167215439277369	0.0441162727142229	0.00951145422273554	0.00389101449341782	0.0141998594653139
2_166418293_167418293	ENSG00000236107.3	AC010127.3	Brain_Amygdala	COVID19_HGI_C2_ALL_leave_23andme_20210107	2_166910677_G_A	0.791435	2.002e-05	2721	0.784492183591682	0.19492534193436	0.0154792598640587	0.00384492409983345	0.00125829051006596	0.295563103139012
2_166418293_167418293	ENSG00000236107.3	AC010127.3	Brain_Cerebellar_Hemisphere	COVID19_HGI_A2_ALL_leave_23andme_20210107	2_166910677_G_A	0.256562	3.732e-05	2529	0.731313669472492	0.231396599800025	0.0262287409129887	0.0082963301304889	0.00276465968400524	0.141491726753761
2_166418293_167418293	ENSG00000236107.3	AC010127.3	Pituitary	COVID19_HGI_B2_ALL_leave_23andme_20210107	2_166918293_G_T	0.142153	6.011e-08	2634	0.0909182685923173	0.217433055728994	0.196861388696998	0.470774364148973	0.024012922832718	0.900010459296398
2_166418293_167418293	ENSG00000236107.3	AC010127.3	Brain_Spinal_cord_cervical_c-1	COVID19_HGI_B2_ALL_leave_UKBB_23andme_20210107	2_166918293_G_T	0.12643	2.192e-06	2403	0.733442722948484	0.176876632589012	0.0656701823028576	0.0158288023933864	0.00818165976625945	0.827870785586282
2_166418293_167418293	ENSG00000236107.3	AC010127.3	Prostate	COVID19_HGI_B1_ALL_eur_leave_23andme_20210107	2_166637631_T_C	0.286336	0.003787	2557	0.752338222818071	0.190017590158582	0.0427278947386023	0.0107876287462696	0.00412866353847516	0.0136002657043013
2_166418293_167418293	ENSG00000236107.3	AC010127.3	Brain_Cerebellum	COVID19_HGI_C2_ALL_eur_leave_ukbb_23andme_20210107	2_166979889_T_C	5.00609e-09	0.388	2781	0.0340626370990133	0.942643039684169	0.000761728257679608	0.0210784710194142	0.00145412393972358	0.0533416959121436
2_166418293_167418293	ENSG00000236107.3	AC010127.3	Brain_Cerebellum	COVID19_HGI_A2_ALL_eur_leave_23andme_20210107	2_166918293_G_T	0.000801213	4.114e-05	2895	0.0335955759275534	0.930107460996809	0.00110899861126332	0.0306985973963632	0.00448936706801134	0.0922122992201822
2_166418293_167418293	ENSG00000236107.3	AC010127.3	Brain_Caudate_basal_ganglia	COVID19_HGI_B2_ALL_leave_UKBB_23andme_20210107	2_166918293_G_T	0.831269	2.192e-06	2404	0.711030248172294	0.202967993173556	0.063666657921145	0.0181698770530571	0.00416522367994736	0.7535942905762
2_166418293_167418293	ENSG00000236107.3	AC010127.3	Brain_Anterior_cingulate_cortex_BA24	COVID19_HGI_B1_ALL_leave_UKBB_23andme_20210107	2_167146600_C_T	0.235721	0.004541	2382	0.774316925677334	0.165366069038126	0.0462786181809511	0.00987927868729748	0.00415910841629107	0.011285251972578
2_166418293_167418293	ENSG00000236107.3	AC010127.3	Pituitary	COVID19_HGI_B1_ALL_eur_leave_23andme_20210107	2_166512004_G_A	1.83265e-06	0.204	2571	0.290661892002797	0.646333236390317	0.0165985642737494	0.0369000579613432	0.00950624937179441	0.0520088483205052
2_166418293_167418293	ENSG00000236107.3	AC010127.3	Brain_Anterior_cingulate_cortex_BA24	COVID19_HGI_B1_ALL_eur_leave_23andme_20210107	2_166637631_T_C	0.637704	0.003787	2525	0.770979279346883	0.175544124670968	0.0405458013812073	0.00922816313096198	0.00370263146997974	0.0143586385260457
2_166418293_167418293	ENSG00000236107.3	AC010127.3	Brain_Cerebellum	COVID19_HGI_B2_ALL_eur_leave_23andme_20210107	2_166918293_G_T	0.000801213	1.295e-06	2637	0.0301014161439028	0.830474210631895	0.00450076427980617	0.124161756963861	0.0107618519805348	0.718382767382601
2_166418293_167418293	ENSG00000236107.3	AC010127.3	Nerve_Tibial	COVID19_HGI_A2_ALL_eur_leave_23andme_20210107	2_167158706_C_T	1.42644e-08	0.5682	2895	0.052686429368922	0.913915623432278	0.00173919259870872	0.0301670983802737	0.00149165621981782	0.634325711500879
2_166418293_167418293	ENSG00000236107.3	AC010127.3	Brain_Frontal_Cortex_BA9	COVID19_HGI_A2_ALL_leave_23andme_20210107	2_166910677_G_A	0.0041807	3.732e-05	2529	0.743582000758735	0.214865862819342	0.0266687475697406	0.00769903156918723	0.00718435728299594	0.414909581193791
2_166418293_167418293	ENSG00000236107.3	AC010127.3	Brain_Caudate_basal_ganglia	COVID19_HGI_B2_ALL_eur_leave_ukbb_23andme_20210107	2_166918293_G_T	0.831269	4.55e-05	2636	0.748879116447206	0.231648952490259	0.0139041635077571	0.00429967292654161	0.00126809462823616	0.150895561287423
2_166418293_167418293	ENSG00000236107.3	AC010127.3	Nerve_Tibial	COVID19_HGI_B2_ALL_eur_leave_23andme_20210107	2_167158706_C_T	1.42644e-08	0.1438	2637	0.0473768522883214	0.820402882445344	0.00708378780086469	0.122664181349279	0.0024722961161916	0.648352589993351
2_166418293_167418293	ENSG00000236107.3	AC010127.3	Brain_Anterior_cingulate_cortex_BA24	COVID19_HGI_A2_ALL_leave_23andme_20210107	2_166910677_G_A	0.92467	3.732e-05	2519	0.785737359306696	0.177423048473138	0.0281295153071516	0.00634941107920622	0.00236066583380778	0.125439666822406
2_166418293_167418293	ENSG00000236107.3	AC010127.3	Brain_Hypothalamus	COVID19_HGI_B2_ALL_eur_leave_ukbb_23andme_20210107	2_166918293_G_T	0.572226	4.55e-05	2586	0.774968955464481	0.205589880645277	0.0141872964180999	0.003762226320335	0.00149164115180755	0.156199494841319
2_166418293_167418293	ENSG00000236107.3	AC010127.3	Brain_Cerebellar_Hemisphere	COVID19_HGI_A2_ALL_eur_leave_ukbb_23andme_20210107	2_166918293_G_T	0.29486	7.034e-05	2896	0.712436550196485	0.252106087408002	0.0242911690176805	0.00859321225466375	0.00257298112316796	0.10300927150237
2_166418293_167418293	ENSG00000236107.3	AC010127.3	Nerve_Tibial	COVID19_HGI_A2_ALL_leave_UKBB_23andme_20210107	2_167158706_C_T	1.42644e-08	0.8331	2533	0.0527331957517732	0.912657489265882	0.00177606095754111	0.0307363271565635	0.0020969268682398	0.538806569378308
2_166418293_167418293	ENSG00000236107.3	AC010127.3	Pituitary	COVID19_HGI_C2_ALL_leave_UKBB_23andme_20210107	2_166910677_G_A	0.263176	1.599e-05	2671	0.286188520967947	0.686575042148619	0.00740434916892052	0.0177611899260238	0.00207089778849014	0.113349939164412
2_166418293_167418293	ENSG00000236107.3	AC010127.3	Testis	COVID19_HGI_A2_ALL_leave_UKBB_23andme_20210107	2_166817338_C_G	5.5196e-65	0.5278	2533	6.45052134466905e-43	0.965623303593602	2.17254405933991e-44	0.0325204634321829	0.00185623297421453	0.359604274984196
2_166418293_167418293	ENSG00000236107.3	AC010127.3	Brain_Substantia_nigra	COVID19_HGI_A2_ALL_eur_leave_ukbb_23andme_20210107	2_166918293_G_T	0.663183	7.034e-05	2834	0.742877732940841	0.222720635547328	0.0245981954595334	0.0073723029356739	0.00243113311662381	0.096652203097801
2_166418293_167418293	ENSG00000236107.3	AC010127.3	Brain_Hypothalamus	COVID19_HGI_C2_ALL_eur_leave_ukbb_23andme_20210107	2_166910677_G_A	0.51657	0.0001035	2718	0.764485590248531	0.21267863618963	0.0167116246183862	0.00464767005531399	0.00147647888813853	0.0629765540703803
2_166418293_167418293	ENSG00000236107.3	AC010127.3	Brain_Cortex	COVID19_HGI_B1_ALL_leave_23andme_20210107	2_166935911_A_G	0.342361	0.0006334	2545	0.782600611758894	0.165577383807123	0.0399548884821012	0.00844996994028654	0.00341714601159592	0.0424610009850674
2_166418293_167418293	ENSG00000236107.3	AC010127.3	Brain_Amygdala	COVID19_HGI_A2_ALL_leave_23andme_20210107	2_166910677_G_A	0.791435	3.732e-05	2511	0.786084978961677	0.178528778473253	0.026956013030535	0.00611970453399108	0.00231052500054367	0.137905100778854
2_166418293_167418293	ENSG00000236107.3	AC010127.3	Lung	COVID19_HGI_A2_ALL_eur_leave_ukbb_23andme_20210107	2_166918293_G_T	0.744666	7.034e-05	2896	0.780808064957128	0.184304512456733	0.0266223576976936	0.00628204615069912	0.00198301873774627	0.0727427934820457
2_166418293_167418293	ENSG00000236107.3	AC010127.3	Brain_Anterior_cingulate_cortex_BA24	COVID19_HGI_C2_ALL_leave_UKBB_23andme_20210107	2_166910677_G_A	0.92467	1.599e-05	2623	0.78745938062968	0.185966645472222	0.0202201863532574	0.00477362516177173	0.00158016238306883	0.304741489237232
2_166418293_167418293	ENSG00000236107.3	AC010127.3	Lung	COVID19_HGI_C2_ALL_leave_23andme_20210107	2_166910677_G_A	0.466114	2.002e-05	2745	0.801727609857929	0.177732092026988	0.0159062812582269	0.0035250970005002	0.00110891985635572	0.257108243900682
2_166418293_167418293	ENSG00000236107.3	AC010127.3	Brain_Spinal_cord_cervical_c-1	COVID19_HGI_A2_ALL_eur_leave_23andme_20210107	2_166918293_G_T	0.12643	4.114e-05	2879	0.749073083638865	0.21659716393323	0.0246404665005323	0.00712231213156543	0.00256697379580721	0.192072149795323
2_166418293_167418293	ENSG00000236107.3	AC010127.3	Testis	COVID19_HGI_A2_ALL_eur_leave_23andme_20210107	2_166817338_C_G	5.5196e-65	0.785	2895	6.45893885038404e-43	0.966883378437511	2.1321123444221e-44	0.0319158685138418	0.00120075304864428	0.357393108861457
2_166418293_167418293	ENSG00000236107.3	AC010127.3	Brain_Cerebellum	COVID19_HGI_C2_ALL_eur_leave_23andme_20210107	2_166910677_G_A	0.00188953	7.1e-05	2780	0.0341110666674572	0.943980093892029	0.000719629291492433	0.0199135435553618	0.00127566659365916	0.0761563398525319
2_166418293_167418293	ENSG00000236107.3	AC010127.3	Testis	COVID19_HGI_B2_ALL_leave_UKBB_23andme_20210107	2_166817338_C_G	5.5196e-65	0.04199	2404	6.08820037058819e-43	0.911384805726292	5.45146105029979e-44	0.0815996739416972	0.00701552033200899	0.373674871433894
2_166418293_167418293	ENSG00000236107.3	AC010127.3	Brain_Cerebellar_Hemisphere	COVID19_HGI_C2_ALL_eur_leave_23andme_20210107	2_166793227_C_T	0.308602	0.0002126	2780	0.72866746614846	0.249197150533398	0.0153724437148213	0.00525571826000955	0.00150722134331142	0.162036144246643
2_166418293_167418293	ENSG00000236107.3	AC010127.3	Brain_Cerebellar_Hemisphere	COVID19_HGI_B1_ALL_leave_23andme_20210107	2_166935911_A_G	0.224088	0.0006334	2549	0.719435717343827	0.227882171554367	0.0367996787689944	0.0116521143813955	0.00423031795141564	0.0386841404966505
2_166418293_167418293	ENSG00000236107.3	AC010127.3	Brain_Caudate_basal_ganglia	COVID19_HGI_A2_ALL_leave_23andme_20210107	2_167128211_T_A	2.5244e-05	0.004787	2529	0.74118010800516	0.22127263900936	0.0265826031075706	0.00793296481271131	0.00303168506519844	0.206589735241734
2_166418293_167418293	ENSG00000236107.3	AC010127.3	Brain_Frontal_Cortex_BA9	COVID19_HGI_B1_ALL_eur_leave_23andme_20210107	2_166935911_A_G	0.00675793	0.01073	2569	0.730144659189543	0.211281275567366	0.041635279463052	0.0120430660681916	0.00489571971184674	0.0167397193414346
2_166418293_167418293	ENSG00000236107.3	AC010127.3	Pituitary	COVID19_HGI_B1_ALL_leave_UKBB_23andme_20210107	2_166508333_T_C	2.73175e-06	0.09245	2392	0.29031074741385	0.640496933798049	0.0174300426337835	0.0384416417200699	0.0133206344342473	0.0544176795725023
2_166418293_167418293	ENSG00000236107.3	AC010127.3	Brain_Hippocampus	COVID19_HGI_C2_ALL_eur_leave_ukbb_23andme_20210107	2_166910677_G_A	0.516566	0.0001035	2779	0.776784621506454	0.199931696096183	0.0173645236017457	0.00446789398157659	0.00145126481404072	0.0651792817483329
2_166418293_167418293	ENSG00000236107.3	AC010127.3	Brain_Anterior_cingulate_cortex_BA24	COVID19_HGI_C2_ALL_leave_23andme_20210107	2_166910677_G_A	0.92467	2.002e-05	2693	0.788010013166543	0.191541611581681	0.0154674667155976	0.00375845502810969	0.00122245350806843	0.284126931944514
2_166418293_167418293	ENSG00000236107.3	AC010127.3	Testis	COVID19_HGI_B1_ALL_eur_leave_ukbb_23andme_20210107	2_166817338_C_G	5.5196e-65	0.5035	2571	6.11297405948204e-43	0.915093350495732	4.940897529885e-44	0.0739527572421782	0.0109538922620958	0.363738979247301
2_166418293_167418293	ENSG00000236107.3	AC010127.3	Brain_Spinal_cord_cervical_c-1	COVID19_HGI_B2_ALL_leave_23andme_20210107	2_166918293_G_T	0.12643	6.011e-08	2626	0.233921129519079	0.0616612478117817	0.50649169856956	0.133445948108534	0.0644799759910448	0.924999338037646
2_166418293_167418293	ENSG00000236107.3	AC010127.3	Brain_Substantia_nigra	COVID19_HGI_C2_ALL_leave_UKBB_23andme_20210107	2_166910677_G_A	0.169101	1.599e-05	2646	0.759593498037522	0.213556533703447	0.0194102474831032	0.00545512526855416	0.00198459550737401	0.403833288294518
2_166418293_167418293	ENSG00000236107.3	AC010127.3	Nerve_Tibial	COVID19_HGI_B1_ALL_eur_leave_23andme_20210107	2_167158706_C_T	1.42644e-08	0.1793	2571	0.0506857890301502	0.877374117079904	0.00289446724916576	0.0500844444418681	0.0189611821989118	0.670347728316028
2_166418293_167418293	ENSG00000236107.3	AC010127.3	Brain_Caudate_basal_ganglia	COVID19_HGI_C2_ALL_leave_23andme_20210107	2_166910677_G_A	0.797526	2.002e-05	2743	0.741437532597493	0.237898237950749	0.0146984596244978	0.00471490861483684	0.00125086121242373	0.245429725218952
2_166418293_167418293	ENSG00000236107.3	AC010127.3	Brain_Substantia_nigra	COVID19_HGI_A2_ALL_leave_23andme_20210107	2_166910677_G_A	0.169101	3.732e-05	2511	0.759799862938915	0.203180216227234	0.0271271711912706	0.00725151183212591	0.00264123781045473	0.187055914870586
2_166418293_167418293	ENSG00000236107.3	AC010127.3	Brain_Anterior_cingulate_cortex_BA24	COVID19_HGI_B2_ALL_leave_23andme_20210107	2_166918293_G_T	0.869508	6.011e-08	2590	0.247169041776379	0.0576375412287739	0.53513744203438	0.124753814456385	0.0353021605040819	0.924544872760124
2_166418293_167418293	ENSG00000236107.3	AC010127.3	Brain_Cerebellum	COVID19_HGI_B1_ALL_eur_leave_23andme_20210107	2_166979889_T_C	5.00609e-09	0.3222	2571	0.0345317522907175	0.899628720985236	0.00197197336717656	0.0513617732658897	0.0125057800909803	0.0593886774006551
2_166418293_167418293	ENSG00000236107.3	AC010127.3	Lung	COVID19_HGI_C2_ALL_leave_UKBB_23andme_20210107	2_166910677_G_A	0.466114	1.599e-05	2671	0.80126383731706	0.172019919705307	0.0207305212936515	0.00444901058968449	0.00153671109429648	0.257255556896101
2_166418293_167418293	ENSG00000236107.3	AC010127.3	Brain_Caudate_basal_ganglia	COVID19_HGI_B1_ALL_eur_leave_23andme_20210107	2_167142088_T_G	2.23893e-05	0.1411	2568	0.7228714387834	0.218735673778497	0.0412299279614496	0.0124711864933717	0.00469177298328145	0.020149320745421
2_166418293_167418293	ENSG00000236107.3	AC010127.3	Nerve_Tibial	COVID19_HGI_A2_ALL_leave_23andme_20210107	2_167158706_C_T	1.42644e-08	0.9568	2529	0.0526566572617495	0.911315419712684	0.00188854369652176	0.032683090755237	0.00145628857380719	0.55015348754242
2_166418293_167418293	ENSG00000236107.3	AC010127.3	Brain_Anterior_cingulate_cortex_BA24	COVID19_HGI_A2_ALL_leave_UKBB_23andme_20210107	2_166910677_G_A	0.92467	6.656e-05	2523	0.787259141993212	0.178034484866533	0.026454875221238	0.00598035876120366	0.00227113915781399	0.102213546948877
2_166418293_167418293	ENSG00000236107.3	AC010127.3	Brain_Cortex	COVID19_HGI_C2_ALL_leave_UKBB_23andme_20210107	2_166910677_G_A	0.66423	1.599e-05	2666	0.796298898422937	0.17700522931049	0.0205697416838751	0.00457078784500593	0.00155534273769172	0.309783460290515
2_166418293_167418293	ENSG00000236107.3	AC010127.3	Prostate	COVID19_HGI_B1_ALL_eur_leave_ukbb_23andme_20210107	2_167370803_C_A	0.181124	0.001678	2557	0.734498273488227	0.185511765414612	0.059107707472501	0.0149228369585236	0.00595941666613565	0.0226933435461196
2_166418293_167418293	ENSG00000236107.3	AC010127.3	Brain_Spinal_cord_cervical_c-1	COVID19_HGI_A2_ALL_eur_leave_ukbb_23andme_20210107	2_166918293_G_T	0.12643	7.034e-05	2880	0.748282329988271	0.216440621479987	0.0253684416626517	0.00733524695120613	0.00257335991788366	0.156595061961933
2_166418293_167418293	ENSG00000236107.3	AC010127.3	Prostate	COVID19_HGI_B2_ALL_eur_leave_23andme_20210107	2_166918293_G_T	0.562387	1.295e-06	2624	0.686109932544845	0.177696576572718	0.102553726078189	0.0265534474607904	0.0070863173434582	0.707219011009019
2_166418293_167418293	ENSG00000236107.3	AC010127.3	Brain_Spinal_cord_cervical_c-1	COVID19_HGI_B2_ALL_eur_leave_ukbb_23andme_20210107	2_166918293_G_T	0.12643	4.55e-05	2628	0.775390164170566	0.204914071050272	0.0143471283310861	0.00378998864032218	0.00155864780775417	0.265912418214226
2_166418293_167418293	ENSG00000236107.3	AC010127.3	Brain_Frontal_Cortex_BA9	COVID19_HGI_B2_ALL_leave_23andme_20210107	2_166918293_G_T	0.00484839	6.011e-08	2633	0.180345464658661	0.0538584847307356	0.390493597176831	0.116358313082082	0.25894414035169	0.935231764011889
2_166418293_167418293	ENSG00000236107.3	AC010127.3	Brain_Spinal_cord_cervical_c-1	COVID19_HGI_C2_ALL_leave_23andme_20210107	2_166910677_G_A	0.158854	2.002e-05	2736	0.768063093801355	0.210867137680137	0.0152085076868784	0.00417371745942024	0.00168754337220962	0.354323248621601
2_166418293_167418293	ENSG00000236107.3	AC010127.3	Lung	COVID19_HGI_B2_ALL_eur_leave_ukbb_23andme_20210107	2_166918293_G_T	0.744666	4.55e-05	2638	0.808785565757306	0.171912964398253	0.0150241088108118	0.0031923932450553	0.00108496778857407	0.136691739136133
2_166418293_167418293	ENSG00000236107.3	AC010127.3	Nerve_Tibial	COVID19_HGI_B2_ALL_eur_leave_ukbb_23andme_20210107	2_167158706_C_T	1.42644e-08	0.3625	2638	0.0535156272633242	0.926708221760974	0.000994113447524474	0.0172130868853252	0.00156895064285232	0.706490974453159
2_166418293_167418293	ENSG00000236107.3	AC010127.3	Brain_Anterior_cingulate_cortex_BA24	COVID19_HGI_B2_ALL_leave_UKBB_23andme_20210107	2_166918293_G_T	0.869508	2.192e-06	2393	0.752520919025638	0.16112750776572	0.0673335727597837	0.0144126560146166	0.00460534443424157	0.781506506720542
2_166418293_167418293	ENSG00000236107.3	AC010127.3	Brain_Hypothalamus	COVID19_HGI_B2_ALL_leave_23andme_20210107	2_166918293_G_T	0.572226	6.011e-08	2580	0.240600551449955	0.0635228505469303	0.520903717313408	0.137490419219681	0.0374824614700261	0.920573995770776
2_166418293_167418293	ENSG00000236107.3	AC010127.3	Nerve_Tibial	COVID19_HGI_C2_ALL_eur_leave_ukbb_23andme_20210107	2_167158706_C_T	1.42644e-08	0.5048	2781	0.0532841203812694	0.923713361758857	0.0011915701083869	0.0206554533172285	0.0011554944342584	0.678785576879536
2_166418293_167418293	ENSG00000236107.3	AC010127.3	Brain_Frontal_Cortex_BA9	COVID19_HGI_B2_ALL_eur_leave_ukbb_23andme_20210107	2_166918293_G_T	0.00484839	4.55e-05	2637	0.753462413153145	0.224740035398876	0.0139930341182595	0.00417015709661577	0.00363436023310296	0.583610665386019
2_166418293_167418293	ENSG00000236107.3	AC010127.3	Brain_Amygdala	COVID19_HGI_B2_ALL_leave_UKBB_23andme_20210107	2_166918293_G_T	0.872999	2.192e-06	2387	0.751161664681534	0.162358005133573	0.0671715809883444	0.0145138425634507	0.00479490663309887	0.789178366143194
2_166418293_167418293	ENSG00000236107.3	AC010127.3	Brain_Cerebellar_Hemisphere	COVID19_HGI_A2_ALL_eur_leave_23andme_20210107	2_166918293_G_T	0.29486	4.114e-05	2895	0.713401573754136	0.252372590683292	0.0235495696300159	0.0083285364676759	0.00234772946488049	0.138166027695079
2_166418293_167418293	ENSG00000236107.3	AC010127.3	Brain_Cerebellum	COVID19_HGI_B1_ALL_leave_23andme_20210107	2_166979889_T_C	5.00609e-09	0.6854	2549	0.032952220202625	0.908824003924618	0.00168553088058907	0.0464769709871327	0.0100612740050349	0.0426299773173866
2_166418293_167418293	ENSG00000236107.3	AC010127.3	Testis	COVID19_HGI_C2_ALL_leave_UKBB_23andme_20210107	2_166817338_C_G	5.5196e-65	0.006572	2671	6.34200247998163e-43	0.949378361259335	1.640820555385e-44	0.0245364963909923	0.0260851423496725	0.450473477585811
2_166418293_167418293	ENSG00000236107.3	AC010127.3	Brain_Caudate_basal_ganglia	COVID19_HGI_B2_ALL_leave_23andme_20210107	2_166918293_G_T	0.831269	6.011e-08	2634	0.233996787129285	0.0721710072233344	0.506663107185473	0.156237824451583	0.0309312740103249	0.92205962536793
2_166418293_167418293	ENSG00000236107.3	AC010127.3	Brain_Cerebellum	COVID19_HGI_A2_ALL_leave_23andme_20210107	2_166953372_C_T	1.41116e-08	0.003442	2529	0.0332704115775296	0.91979562483568	0.00119325132533756	0.0329759268578381	0.0127647854036149	0.215429170469842
2_166418293_167418293	ENSG00000236107.3	AC010127.3	Brain_Frontal_Cortex_BA9	COVID19_HGI_A2_ALL_eur_leave_ukbb_23andme_20210107	2_166918293_G_T	0.00484839	7.034e-05	2894	0.726501450432929	0.236131290172368	0.0247539962932004	0.00804110080663342	0.00457216229486941	0.450662298953134
2_166418293_167418293	ENSG00000236107.3	AC010127.3	Brain_Cortex	COVID19_HGI_B2_ALL_leave_23andme_20210107	2_166918293_G_T	0.357545	6.011e-08	2629	0.248291606960381	0.0543386441777787	0.537608718886644	0.117613576959426	0.0421474530157708	0.933810033108107
2_166418293_167418293	ENSG00000236107.3	AC010127.3	Brain_Caudate_basal_ganglia	COVID19_HGI_A2_ALL_eur_leave_ukbb_23andme_20210107	2_167128211_T_A	2.5244e-05	0.01774	2893	0.721794241367154	0.24268856659591	0.0245733933680226	0.0082596172766895	0.00268418139222351	0.0951711924818102
2_166418293_167418293	ENSG00000236107.3	AC010127.3	Brain_Substantia_nigra	COVID19_HGI_B2_ALL_leave_23andme_20210107	2_166918293_G_T	0.663183	6.011e-08	2611	0.237503693213034	0.0658723351363963	0.514232017842741	0.142583927035818	0.0398080267720114	0.893483638527822
2_166418293_167418293	ENSG00000236107.3	AC010127.3	Brain_Frontal_Cortex_BA9	COVID19_HGI_A2_ALL_leave_UKBB_23andme_20210107	2_166910677_G_A	0.0041807	6.656e-05	2533	0.745877823777499	0.21581987564152	0.0251212630492321	0.00726292363794317	0.00591811389380615	0.395311439156614
2_166418293_167418293	ENSG00000236107.3	AC010127.3	Brain_Hippocampus	COVID19_HGI_A2_ALL_leave_UKBB_23andme_20210107	2_166910677_G_A	0.516566	6.656e-05	2533	0.782859165036613	0.18234024984338	0.0263667994790171	0.00613894872168353	0.00229483691930614	0.113439250369266
2_166418293_167418293	ENSG00000236107.3	AC010127.3	Testis	COVID19_HGI_B2_ALL_leave_23andme_20210107	2_166817338_C_G	5.5196e-65	0.007834	2634	2.09180676892878e-43	0.313137071236614	4.52929858644378e-43	0.678013286619264	0.00884964214412372	0.380624862321234
2_166418293_167418293	ENSG00000236107.3	AC010127.3	Brain_Hypothalamus	COVID19_HGI_A2_ALL_leave_UKBB_23andme_20210107	2_166910677_G_A	0.51657	6.656e-05	2511	0.767831473811118	0.197385492171403	0.0256102001310951	0.00658099079176864	0.00259184309461505	0.0983943028607746
2_166418293_167418293	ENSG00000236107.3	AC010127.3	Brain_Cortex	COVID19_HGI_A2_ALL_eur_leave_23andme_20210107	2_166918293_G_T	0.357545	4.114e-05	2890	0.776426350278349	0.189576717978868	0.0256054088476672	0.0062498220173907	0.00214170087772502	0.148345401076709
2_166418293_167418293	ENSG00000236107.3	AC010127.3	Brain_Substantia_nigra	COVID19_HGI_B2_ALL_eur_leave_ukbb_23andme_20210107	2_166918293_G_T	0.663183	4.55e-05	2613	0.767359280259812	0.213200048951179	0.0141456665420596	0.00392880950886852	0.00136619473808004	0.17633662207308
2_166418293_167418293	ENSG00000236107.3	AC010127.3	Nerve_Tibial	COVID19_HGI_C2_ALL_eur_leave_23andme_20210107	2_167158706_C_T	1.42644e-08	0.6089	2780	0.0533583872070743	0.924995327396225	0.0011256833084507	0.0195132969110262	0.00100730517722375	0.626402207259861
2_166418293_167418293	ENSG00000236107.3	AC010127.3	Brain_Hippocampus	COVID19_HGI_C2_ALL_leave_23andme_20210107	2_166910677_G_A	0.516566	2.002e-05	2743	0.781013652882419	0.198300899280272	0.0154830274141326	0.00392989852546146	0.00127252189771463	0.305072753749976
2_166418293_167418293	ENSG00000236107.3	AC010127.3	Brain_Caudate_basal_ganglia	COVID19_HGI_A2_ALL_eur_leave_23andme_20210107	2_167128211_T_A	2.5244e-05	0.01403	2892	0.72267189415715	0.242916784956923	0.0238314995597537	0.0080080777649678	0.00257174356120647	0.0911524127850427
2_166418293_167418293	ENSG00000236107.3	AC010127.3	Brain_Cortex	COVID19_HGI_B2_ALL_eur_leave_23andme_20210107	2_166918293_G_T	0.357545	1.295e-06	2633	0.707045955038904	0.155759882289947	0.105703719606093	0.0232779668819163	0.00821247618313947	0.734294491993843
2_166418293_167418293	ENSG00000236107.3	AC010127.3	Brain_Cerebellum	COVID19_HGI_B2_ALL_leave_UKBB_23andme_20210107	2_166918293_G_T	0.000801213	2.192e-06	2404	0.0319169019848529	0.87889412152812	0.00285788471840083	0.0786897861640029	0.00764130560462319	0.722139607316729
2_166418293_167418293	ENSG00000236107.3	AC010127.3	Brain_Cortex	COVID19_HGI_C2_ALL_leave_23andme_20210107	2_166910677_G_A	0.66423	2.002e-05	2740	0.796515447749893	0.182874426570031	0.0157605126729967	0.00361727214095654	0.00123234086612321	0.281889852977541
2_166418293_167418293	ENSG00000236107.3	AC010127.3	Lung	COVID19_HGI_C2_ALL_eur_leave_ukbb_23andme_20210107	2_166918048_A_G	0.0168602	0.0008879	2781	0.796925824648485	0.179642653510742	0.0178213130752275	0.00401567768027981	0.00159453108526596	0.0560350958016385
2_166418293_167418293	ENSG00000236107.3	AC010127.3	Brain_Hypothalamus	COVID19_HGI_B1_ALL_eur_leave_23andme_20210107	2_166637631_T_C	0.0408567	0.003787	2513	0.752394915896517	0.1938081185692	0.0394535911440836	0.0101585982369699	0.00418477615322974	0.0172318263780801
2_166418293_167418293	ENSG00000236107.3	AC010127.3	Brain_Cortex	COVID19_HGI_B1_ALL_eur_leave_ukbb_23andme_20210107	2_167370803_C_A	0.801391	0.001678	2566	0.757190919966467	0.163316902600729	0.0610274142784185	0.0131575662751431	0.00530719687924214	0.0216208115168623
2_166418293_167418293	ENSG00000236107.3	AC010127.3	Brain_Cortex	COVID19_HGI_A2_ALL_leave_UKBB_23andme_20210107	2_166910677_G_A	0.66423	6.656e-05	2531	0.798748088422504	0.166585169344135	0.0268839294936777	0.00560467590419876	0.00217813683548433	0.106994693201485
2_166418293_167418293	ENSG00000236107.3	AC010127.3	Brain_Amygdala	COVID19_HGI_B1_ALL_eur_leave_ukbb_23andme_20210107	2_167370803_C_A	0.993191	0.001678	2547	0.74647487147121	0.174012926449869	0.0599740795995032	0.0139751690190417	0.00556295346037644	0.0215474040998202
2_166418293_167418293	ENSG00000236107.3	AC010127.3	Brain_Substantia_nigra	COVID19_HGI_B2_ALL_eur_leave_23andme_20210107	2_166918293_G_T	0.663183	1.295e-06	2612	0.675108734114526	0.18748441892417	0.10086602615385	0.0280029621368792	0.00853785867057543	0.637148364249716
2_166418293_167418293	ENSG00000236107.3	AC010127.3	Pituitary	COVID19_HGI_C2_ALL_eur_leave_ukbb_23andme_20210107	2_166910677_G_A	0.263176	0.0001035	2781	0.28432148397531	0.691965442426573	0.00635816034970667	0.0154722460475533	0.00188266720085623	0.0218734504119493
2_166418293_167418293	ENSG00000236107.3	AC010127.3	Brain_Hypothalamus	COVID19_HGI_B2_ALL_eur_leave_23andme_20210107	2_166918293_G_T	0.572226	1.295e-06	2585	0.682516977303479	0.181011708307151	0.101845296389743	0.0270029740482855	0.00762304395134148	0.690882421022525
2_166418293_167418293	ENSG00000236107.3	AC010127.3	Brain_Spinal_cord_cervical_c-1	COVID19_HGI_B1_ALL_leave_23andme_20210107	2_166935911_A_G	0.0408461	0.0006334	2541	0.754973176280131	0.192357026249435	0.0385134390060766	0.00980835903520997	0.00434799942914812	0.081316969020461
2_166418293_167418293	ENSG00000236107.3	AC010127.3	Brain_Spinal_cord_cervical_c-1	COVID19_HGI_A2_ALL_leave_UKBB_23andme_20210107	2_166910677_G_A	0.158854	6.656e-05	2532	0.769238869094854	0.195618485898898	0.0258965673644018	0.00658286893394624	0.00266320870790081	0.150430254045753
2_166418293_167418293	ENSG00000236107.3	AC010127.3	Brain_Cerebellar_Hemisphere	COVID19_HGI_B2_ALL_eur_leave_ukbb_23andme_20210107	2_166918293_G_T	0.29486	4.55e-05	2638	0.739362001781481	0.240978005363393	0.0137344874038935	0.00447498913205903	0.00145051631917345	0.188215094943557
2_166418293_167418293	ENSG00000236107.3	AC010127.3	Brain_Substantia_nigra	COVID19_HGI_C2_ALL_eur_leave_ukbb_23andme_20210107	2_166910677_G_A	0.169101	0.0001035	2750	0.756250840573716	0.220487473519773	0.0167611271258989	0.00488514751852132	0.00161541126209151	0.087222609261192
2_166418293_167418293	ENSG00000236107.3	AC010127.3	Brain_Frontal_Cortex_BA9	COVID19_HGI_B2_ALL_eur_leave_23andme_20210107	2_166918293_G_T	0.00484839	1.295e-06	2636	0.630730229859828	0.188086965384381	0.0943038526726653	0.0280630730578651	0.0588158790252602	0.774815117423825
2_166418293_167418293	ENSG00000236107.3	AC010127.3	Pituitary	COVID19_HGI_B2_ALL_eur_leave_ukbb_23andme_20210107	2_166918293_G_T	0.142153	4.55e-05	2638	0.290107340403527	0.690194520505178	0.00538907274508122	0.0128196562875483	0.00148941005866527	0.0970633661320452
2_166418293_167418293	ENSG00000236107.3	AC010127.3	Brain_Amygdala	COVID19_HGI_A2_ALL_eur_leave_23andme_20210107	2_166918293_G_T	0.872999	4.114e-05	2862	0.765487486216751	0.200880361228626	0.0248874303254951	0.00652878042829806	0.00221594180082943	0.124029652859194
2_166418293_167418293	ENSG00000236107.3	AC010127.3	Brain_Amygdala	COVID19_HGI_B2_ALL_eur_leave_23andme_20210107	2_166918293_G_T	0.872999	1.295e-06	2614	0.697484548453629	0.166477990357647	0.103832562624601	0.0247756808852647	0.00742921767885836	0.702589096970303
2_166418293_167418293	ENSG00000236107.3	AC010127.3	Brain_Frontal_Cortex_BA9	COVID19_HGI_C2_ALL_eur_leave_ukbb_23andme_20210107	2_166910677_G_A	0.0041807	0.0001035	2780	0.742133464323333	0.232680904441775	0.0165858228935812	0.00519674550519583	0.00340306283611508	0.250490427583307
2_166418293_167418293	ENSG00000236107.3	AC010127.3	Nerve_Tibial	COVID19_HGI_C2_ALL_leave_23andme_20210107	2_167158706_C_T	1.42644e-08	0.5649	2745	0.0534411813801345	0.926171020226258	0.00106027340377484	0.0183742861314664	0.000953238858366376	0.665119160008477
2_166418293_167418293	ENSG00000236107.3	AC010127.3	Brain_Cerebellum	COVID19_HGI_C2_ALL_leave_UKBB_23andme_20210107	2_166910677_G_A	0.00188953	1.599e-05	2671	0.0339513229394284	0.939082560688153	0.000878398088574854	0.0242944124058733	0.00179330587797	0.240201206308569
2_166418293_167418293	ENSG00000236107.3	AC010127.3	Brain_Amygdala	COVID19_HGI_C2_ALL_eur_leave_23andme_20210107	2_166793227_C_T	0.366678	0.0002126	2752	0.781426056300658	0.196632349410604	0.01638923805913	0.00412263852731215	0.00142971770229639	0.181714972480797
2_166418293_167418293	ENSG00000236107.3	AC010127.3	Lung	COVID19_HGI_B2_ALL_leave_23andme_20210107	2_166918293_G_T	0.744666	6.011e-08	2634	0.254429105324374	0.0537905966815828	0.550904320711223	0.116446019001316	0.0244299582815034	0.910962079736087
2_166418293_167418293	ENSG00000236107.3	AC010127.3	Brain_Frontal_Cortex_BA9	COVID19_HGI_C2_ALL_leave_23andme_20210107	2_166910677_G_A	0.0041807	2.002e-05	2744	0.744211042818999	0.230772318697519	0.0147570174009898	0.00457031256023031	0.00568930852226164	0.613296032283341
2_166418293_167418293	ENSG00000236107.3	AC010127.3	Brain_Spinal_cord_cervical_c-1	COVID19_HGI_C2_ALL_leave_UKBB_23andme_20210107	2_166910677_G_A	0.158854	1.599e-05	2662	0.767618211945384	0.205083080701233	0.0198353705681827	0.00529721166408501	0.00216612512111546	0.382746786429623
2_166418293_167418293	ENSG00000236107.3	AC010127.3	Brain_Hypothalamus	COVID19_HGI_B1_ALL_leave_23andme_20210107	2_166935911_A_G	0.572259	0.0006334	2528	0.753259816830743	0.195178216724923	0.0379086263272521	0.00981872317749412	0.00383461693958839	0.0324531809194928
2_166418293_167418293	ENSG00000236107.3	AC010127.3	Brain_Frontal_Cortex_BA9	COVID19_HGI_C2_ALL_leave_UKBB_23andme_20210107	2_166910677_G_A	0.0041807	1.599e-05	2670	0.743126479329117	0.224584207346077	0.0192120809213694	0.00579890687337403	0.00727832553006238	0.664135840554066
2_166418293_167418293	ENSG00000236107.3	AC010127.3	Brain_Cerebellum	COVID19_HGI_B1_ALL_leave_UKBB_23andme_20210107	2_167001484_T_C	4.91511e-09	0.4705	2392	0.034516259707872	0.898482447422954	0.00207233071330052	0.053933226115186	0.0109957360406872	0.0479725945265601
2_166418293_167418293	ENSG00000236107.3	AC010127.3	Pituitary	COVID19_HGI_A2_ALL_leave_23andme_20210107	2_166918293_G_T	0.142153	4.735e-05	2529	0.28392646891406	0.679072022336418	0.0101830911992364	0.0243526158528938	0.00246580169739177	0.061515700802464
2_166418293_167418293	ENSG00000236107.3	AC010127.3	Brain_Cerebellar_Hemisphere	COVID19_HGI_B1_ALL_eur_leave_23andme_20210107	2_166637631_T_C	0.500354	0.003787	2571	0.715055773399725	0.22591848819978	0.0408340396200844	0.0128960259320363	0.00529567284837387	0.00945745264852395
2_166418293_167418293	ENSG00000236107.3	AC010127.3	Lung	COVID19_HGI_A2_ALL_eur_leave_23andme_20210107	2_166918293_G_T	0.744666	4.114e-05	2895	0.781783697561019	0.184467779227016	0.0258068811433117	0.00608747472008414	0.00185416734856919	0.0952047722961675
2_166418293_167418293	ENSG00000236107.3	AC010127.3	Brain_Caudate_basal_ganglia	COVID19_HGI_B1_ALL_eur_leave_ukbb_23andme_20210107	2_167128211_T_A	2.5244e-05	0.2373	2568	0.705672915460255	0.213531524900496	0.056980889249205	0.0172354260884854	0.00657924430155902	0.0286516980212224
2_166418293_167418293	ENSG00000236107.3	AC010127.3	Lung	COVID19_HGI_B1_ALL_eur_leave_23andme_20210107	2_166637631_T_C	0.909077	0.003787	2571	0.78046058928638	0.161850725360095	0.0445690529471735	0.0092387812988266	0.00388085110752532	0.0116889376843184
2_166418293_167418293	ENSG00000236107.3	AC010127.3	Brain_Frontal_Cortex_BA9	COVID19_HGI_A2_ALL_eur_leave_23andme_20210107	2_166918293_G_T	0.00484839	4.114e-05	2893	0.727014755061625	0.236226339356472	0.0239886835525546	0.00778957766707179	0.00498064436227673	0.50599078549977
2_166418293_167418293	ENSG00000236107.3	AC010127.3	Brain_Hypothalamus	COVID19_HGI_B1_ALL_leave_UKBB_23andme_20210107	2_167130667_A_C	0.0235653	0.005541	2375	0.755027606356756	0.183871462659557	0.0449106230472193	0.0109318011173854	0.0052585068190824	0.0133066847090449
2_166418293_167418293	ENSG00000236107.3	AC010127.3	Brain_Hippocampus	COVID19_HGI_A2_ALL_eur_leave_ukbb_23andme_20210107	2_166918293_G_T	0.518375	7.034e-05	2893	0.760475281641848	0.204352111012138	0.0259101750992016	0.00696018437863287	0.00230224786817918	0.102561626671034
2_166418293_167418293	ENSG00000236107.3	AC010127.3	Testis	COVID19_HGI_C2_ALL_leave_23andme_20210107	2_166817338_C_G	5.5196e-65	0.01169	2745	6.45376202315734e-43	0.96610842324526	1.28042682641546e-44	0.0191528590013829	0.0147387177533501	0.433563957402308
2_166418293_167418293	ENSG00000236107.3	AC010127.3	Nerve_Tibial	COVID19_HGI_C2_ALL_leave_UKBB_23andme_20210107	2_167158706_C_T	1.42644e-08	0.4469	2671	0.0531380776110426	0.920498273497991	0.00137480315236482	0.0238142132220193	0.00117463251658272	0.687309197719327
2_166418293_167418293	ENSG00000236107.3	AC010127.3	Lung	COVID19_HGI_B1_ALL_eur_leave_ukbb_23andme_20210107	2_167370803_C_A	0.593505	0.001678	2571	0.762470121163756	0.158119889549568	0.0616277232916693	0.0127752561501029	0.00500700984490439	0.021198687433387
2_166418293_167418293	ENSG00000236107.3	AC010127.3	Brain_Amygdala	COVID19_HGI_A2_ALL_eur_leave_ukbb_23andme_20210107	2_166918293_G_T	0.872999	7.034e-05	2863	0.764723607675362	0.200754321746083	0.02551718181882	0.00669643142396701	0.00230845733576726	0.0973150235779229
2_166418293_167418293	ENSG00000236107.3	AC010127.3	Pituitary	COVID19_HGI_C2_ALL_leave_23andme_20210107	2_166910677_G_A	0.263176	2.002e-05	2745	0.287309555477933	0.691353347288419	0.00570022354402635	0.0137145327937038	0.00192234089591804	0.0883599138569405
2_166418293_167418293	ENSG00000236107.3	AC010127.3	Brain_Cerebellum	COVID19_HGI_A2_ALL_leave_UKBB_23andme_20210107	2_166953372_C_T	1.41116e-08	0.001633	2533	0.0328890900655635	0.90926901978587	0.00110770887221521	0.0305981639690833	0.0261360173072674	0.281259558263956
2_166418293_167418293	ENSG00000236107.3	AC010127.3	Brain_Caudate_basal_ganglia	COVID19_HGI_C2_ALL_leave_UKBB_23andme_20210107	2_166910677_G_A	0.797526	1.599e-05	2669	0.741774352422932	0.231488691738455	0.0191860971426528	0.00598592238056517	0.00156493631539478	0.272288306683921
2_166418293_167418293	ENSG00000236107.3	AC010127.3	Brain_Hypothalamus	COVID19_HGI_A2_ALL_leave_23andme_20210107	2_166910677_G_A	0.51657	3.732e-05	2507	0.766215600353274	0.196650392775773	0.0273266907641035	0.00701063984153123	0.00279667626531867	0.116299823183327
2_166418293_167418293	ENSG00000236107.3	AC010127.3	Pituitary	COVID19_HGI_B1_ALL_leave_23andme_20210107	2_166515325_G_A	1.75508e-06	0.1152	2549	0.286286837474809	0.656777171722351	0.0146437873473404	0.0335859407078314	0.00870626274766893	0.0582265131411704
2_166418293_167418293	ENSG00000236107.3	AC010127.3	Brain_Anterior_cingulate_cortex_BA24	COVID19_HGI_B2_ALL_eur_leave_ukbb_23andme_20210107	2_166918293_G_T	0.869508	4.55e-05	2594	0.794798113239038	0.185934392013652	0.0145942321831074	0.00341290185567312	0.00126036070852949	0.174568815746975
2_166418293_167418293	ENSG00000236107.3	AC010127.3	Prostate	COVID19_HGI_C2_ALL_eur_leave_23andme_20210107	2_166793227_C_T	0.317147	0.0002126	2767	0.768412887151212	0.209637675790107	0.0161613577046915	0.00440774596247884	0.0013803333915113	0.186106907080123
2_166418293_167418293	ENSG00000236107.3	AC010127.3	Brain_Cerebellar_Hemisphere	COVID19_HGI_B1_ALL_eur_leave_ukbb_23andme_20210107	2_167370803_C_A	0.983476	0.001678	2571	0.69867998034027	0.220744633867446	0.0564717951598151	0.0178357286129901	0.00626786201947912	0.0169255478486837
2_166418293_167418293	ENSG00000236107.3	AC010127.3	Prostate	COVID19_HGI_B2_ALL_leave_UKBB_23andme_20210107	2_166918293_G_T	0.562387	2.192e-06	2397	0.73890574678557	0.174660442282426	0.0661421725730378	0.0156298371391164	0.00466180121985024	0.779342073345547
2_166418293_167418293	ENSG00000236107.3	AC010127.3	Brain_Hippocampus	COVID19_HGI_A2_ALL_leave_23andme_20210107	2_166910677_G_A	0.516566	3.732e-05	2529	0.781407658570928	0.181674598045504	0.0280253738985429	0.00651342427510184	0.00237894520992384	0.139598988327128
2_166418293_167418293	ENSG00000236107.3	AC010127.3	Prostate	COVID19_HGI_A2_ALL_eur_leave_23andme_20210107	2_166735063_T_G	0.000601492	0.0008014	2881	0.752080219497533	0.213416523407	0.0247743874952492	0.00702748437382253	0.00270138522639532	0.2086412965723
2_166418293_167418293	ENSG00000236107.3	AC010127.3	Brain_Substantia_nigra	COVID19_HGI_B1_ALL_leave_UKBB_23andme_20210107	2_166920909_G_A	0.0465355	0.006456	2370	0.749632960207751	0.189956985798211	0.0445507045155583	0.011284573372632	0.00457477610584716	0.0100904408847896
2_166418293_167418293	ENSG00000236107.3	AC010127.3	Pituitary	COVID19_HGI_A2_ALL_leave_UKBB_23andme_20210107	2_166507302_TA_T	2.73175e-06	0.03409	2533	0.284231802711438	0.679901568881172	0.00957296443901446	0.0228957762329643	0.00339788773541091	0.09576840254659
2_166418293_167418293	ENSG00000236107.3	AC010127.3	Brain_Hippocampus	COVID19_HGI_B2_ALL_eur_leave_23andme_20210107	2_166918293_G_T	0.518375	1.295e-06	2635	0.693973681959176	0.169211933490326	0.103755511422047	0.0252909878952994	0.00776788523315168	0.706650594982967
2_166418293_167418293	ENSG00000236107.3	AC010127.3	Brain_Substantia_nigra	COVID19_HGI_C2_ALL_leave_23andme_20210107	2_166910677_G_A	0.169101	2.002e-05	2717	0.759989259652245	0.219131452849304	0.0149718003406435	0.00431530087338347	0.0015921862844238	0.36300644036607
2_166418293_167418293	ENSG00000236107.3	AC010127.3	Brain_Cortex	COVID19_HGI_B2_ALL_eur_leave_ukbb_23andme_20210107	2_166918293_G_T	0.357545	4.55e-05	2634	0.803483892480199	0.177056873560443	0.0149079820493694	0.00328387712837544	0.00126737478161339	0.210673268661012
2_166418293_167418293	ENSG00000236107.3	AC010127.3	Prostate	COVID19_HGI_C2_ALL_eur_leave_ukbb_23andme_20210107	2_166910677_G_A	0.947348	0.0001035	2768	0.767346068272041	0.209418952579334	0.0171286005880786	0.00467318983029784	0.00143318873024849	0.0542907464457242
2_166418293_167418293	ENSG00000236107.3	AC010127.3	Brain_Amygdala	COVID19_HGI_B1_ALL_leave_UKBB_23andme_20210107	2_167146600_C_T	0.626344	0.004541	2374	0.772840748462036	0.166778721378301	0.0461840241435982	0.00996225951058745	0.00423424650547675	0.00962978295328732
2_166418293_167418293	ENSG00000236107.3	AC010127.3	Brain_Amygdala	COVID19_HGI_C2_ALL_eur_leave_ukbb_23andme_20210107	2_166943971_C_A	0.27347	0.0001653	2753	0.780264507927639	0.196415092765449	0.0173681344427688	0.00437047884608695	0.00158178601805634	0.0599367431193383
2_166418293_167418293	ENSG00000236107.3	AC010127.3	Brain_Anterior_cingulate_cortex_BA24	COVID19_HGI_A2_ALL_eur_leave_ukbb_23andme_20210107	2_166918293_G_T	0.869508	7.034e-05	2840	0.767781337606228	0.197933595875098	0.0254794306875964	0.00656634357088932	0.00223929226018898	0.0956264969836036
2_166418293_167418293	ENSG00000236107.3	AC010127.3	Testis	COVID19_HGI_B1_ALL_leave_23andme_20210107	2_166817338_C_G	5.5196e-65	0.01626	2549	5.77172936561569e-43	0.864010221386176	2.95228303899627e-44	0.0441028866418308	0.0918868919719993	0.406691088280189
2_166418293_167418293	ENSG00000236107.3	AC010127.3	Brain_Hippocampus	COVID19_HGI_B1_ALL_leave_UKBB_23andme_20210107	2_167146600_C_T	0.778656	0.004541	2390	0.769556333069641	0.169794847588876	0.0461818251935177	0.0101852724839796	0.00428172166398632	0.0090403549644955
2_166418293_167418293	ENSG00000236107.3	AC010127.3	Brain_Amygdala	COVID19_HGI_B1_ALL_leave_23andme_20210107	2_166935911_A_G	0.892041	0.0006334	2529	0.771136095936199	0.177492336697661	0.0389403037509833	0.00895941491136632	0.00347184870379074	0.035515093035032
2_166418293_167418293	ENSG00000236107.3	AC010127.3	Brain_Anterior_cingulate_cortex_BA24	COVID19_HGI_B2_ALL_eur_leave_23andme_20210107	2_166918293_G_T	0.869508	1.295e-06	2593	0.700191712278672	0.163746414093897	0.104513616064163	0.0244343777207919	0.00711387984247616	0.699317773461247
2_166418293_167418293	ENSG00000236107.3	AC010127.3	Brain_Hippocampus	COVID19_HGI_B2_ALL_eur_leave_ukbb_23andme_20210107	2_166918293_G_T	0.518375	4.55e-05	2636	0.788277178086843	0.192262127214628	0.014635652848153	0.00356840366403126	0.0012566381863447	0.193318669482798
2_166418293_167418293	ENSG00000236107.3	AC010127.3	Testis	COVID19_HGI_A2_ALL_eur_leave_ukbb_23andme_20210107	2_166817338_C_G	5.5196e-65	0.867	2896	6.44975020778022e-43	0.965507866761393	2.19910071115526e-44	0.0329182907727525	0.00157384246586083	0.356762844275115
2_166418293_167418293	ENSG00000236107.3	AC010127.3	Brain_Spinal_cord_cervical_c-1	COVID19_HGI_B1_ALL_eur_leave_23andme_20210107	2_166637631_T_C	0.03483	0.003787	2559	0.749389888232332	0.192617348853764	0.0425685311476134	0.0109369969552053	0.00448723481108525	0.0162442518033304
2_166418293_167418293	ENSG00000236107.3	AC010127.3	Brain_Cerebellar_Hemisphere	COVID19_HGI_B2_ALL_eur_leave_23andme_20210107	2_166918293_G_T	0.29486	1.295e-06	2637	0.650141852210881	0.211851772123663	0.097209221361848	0.0316669505503728	0.0091302037532356	0.674849654209195
2_166418293_167418293	ENSG00000236107.3	AC010127.3	Brain_Spinal_cord_cervical_c-1	COVID19_HGI_B1_ALL_eur_leave_ukbb_23andme_20210107	2_167370803_C_A	0.474356	0.001678	2559	0.731935863316916	0.188131102029744	0.0588700695814205	0.015125567454092	0.00593739761782748	0.0205013274116907
17_43205356_45363133	ENSG00000236234.1	AC091132.1	Breast_Mammary_Tissue	COVID19_HGI_C2_ALL_eur_leave_23andme_20210107	17_44110271_G_A	0.0944259	1.206e-05	4033	0.187238505740149	0.0832649098632834	0.469608337262848	0.20878358839047	0.0511046587432494	0.00805497075635294
17_43205356_45363133	ENSG00000236234.1	AC091132.1	Skin_Sun_Exposed_Lower_leg	COVID19_HGI_B1_ALL_leave_UKBB_23andme_20210107	17_43849514_T_C	0.924731	0.001016	3360	0.665709334780838	0.242457264718757	0.0625793750677963	0.0227854968443206	0.0064685285882883	0.0254909574037077
17_43205356_45363133	ENSG00000236234.1	AC091132.1	Pituitary	COVID19_HGI_B1_ALL_eur_leave_ukbb_23andme_20210107	17_43849514_T_C	0.938413	0.0003319	3661	0.708266682314419	0.184212816653643	0.0804024074220879	0.0209056196180641	0.00621247399178584	0.0878004858495864
17_43205356_45363133	ENSG00000236234.1	AC091132.1	Esophagus_Gastroesophageal_Junction	COVID19_HGI_A2_ALL_eur_leave_23andme_20210107	17_43241960_T_C	0.743874	0.002892	4094	0.591765149163759	0.173287090178085	0.173220403327803	0.0507132634249159	0.0110140939054373	0.00460302332254316
17_43205356_45363133	ENSG00000236234.1	AC091132.1	Esophagus_Mucosa	COVID19_HGI_B2_ALL_leave_UKBB_23andme_20210107	17_44132887_C_T	9.91338e-11	3.821e-05	3258	1.12158304300357e-06	0.0981436732048657	6.93182442765315e-06	0.606270932008861	0.295577341378802	0.012910724230329
17_43205356_45363133	ENSG00000236234.1	AC091132.1	Nerve_Tibial	COVID19_HGI_B1_ALL_eur_leave_ukbb_23andme_20210107	17_43849514_T_C	0.393786	0.0003319	3663	0.716673383199857	0.176206416343526	0.0814046474364557	0.0200090191902396	0.00570653382992153	0.0953479894828648
17_43205356_45363133	ENSG00000236234.1	AC091132.1	Uterus	COVID19_HGI_B2_ALL_eur_leave_ukbb_23andme_20210107	17_44219831_T_A	0.189833	0.0001441	3800	0.411385957943883	0.165634894406293	0.27949848522202	0.112502522803992	0.0309781396238128	0.00350641907164387
17_43205356_45363133	ENSG00000236234.1	AC091132.1	Vagina	COVID19_HGI_C2_ALL_leave_23andme_20210107	17_44219831_T_A	0.0657814	2.953e-06	3923	0.127383568040809	0.0920008197275629	0.410416057423247	0.296342818452054	0.0738567363563266	0.0159279452149623
17_43205356_45363133	ENSG00000236234.1	AC091132.1	Small_Intestine_Terminal_Ileum	COVID19_HGI_A2_ALL_leave_23andme_20210107	17_44044157_G_A	0.000823051	0.0003737	3791	0.169714831535564	0.304260226069516	0.1546458301759	0.277150693691697	0.0942284185273244	0.00187422764420016
17_43205356_45363133	ENSG00000236234.1	AC091132.1	Esophagus_Mucosa	COVID19_HGI_A2_ALL_leave_23andme_20210107	17_44132887_C_T	9.91338e-11	0.0004125	3791	4.32817152676267e-06	0.435589342079718	3.94387262942099e-06	0.396745652564446	0.167656733311679	0.0102245752822683
17_43205356_45363133	ENSG00000236234.1	AC091132.1	Pituitary	COVID19_HGI_C2_ALL_eur_leave_ukbb_23andme_20210107	17_44219831_T_A	0.948853	6.244e-05	4033	0.490698673438815	0.140667556676731	0.272664056363328	0.0781462080648844	0.0178235054562419	0.00655374451151622
17_43205356_45363133	ENSG00000236234.1	AC091132.1	Brain_Caudate_basal_ganglia	COVID19_HGI_B2_ALL_leave_UKBB_23andme_20210107	17_44219831_T_A	0.0836971	6.81e-06	3258	0.0895997359106899	0.0386713661846236	0.553761615754932	0.238925213962135	0.0790420681876193	0.0073285321535772
17_43205356_45363133	ENSG00000236234.1	AC091132.1	Cells_EBV-transformed_lymphocytes	COVID19_HGI_B1_ALL_eur_leave_ukbb_23andme_20210107	17_44226030_G_A	2.60157e-08	0.1594	3654	0.00821604526634615	0.871009860753462	0.000928763535709453	0.0984398580292334	0.0214054724152492	0.00189213740832721
17_43205356_45363133	ENSG00000236234.1	AC091132.1	Minor_Salivary_Gland	COVID19_HGI_A2_ALL_eur_leave_23andme_20210107	17_43241960_T_C	0.809941	0.002892	4080	0.499487841055739	0.258764303439973	0.146142049581286	0.0756903272035873	0.0199154787194149	0.00231631731872232
17_43205356_45363133	ENSG00000236234.1	AC091132.1	Nerve_Tibial	COVID19_HGI_B2_ALL_eur_leave_23andme_20210107	17_44219831_T_A	0.991003	9.688e-08	3810	0.00241834294235785	0.000612173640457234	0.764746080573153	0.193547346823522	0.038676056020509	0.00591988475964803
17_43205356_45363133	ENSG00000236234.1	AC091132.1	Nerve_Tibial	COVID19_HGI_A2_ALL_eur_leave_ukbb_23andme_20210107	17_43241960_T_C	0.697034	0.002865	4106	0.74200860447225	0.204190627453151	0.0402147487904182	0.0110640272890967	0.00252199199508435	0.0312370159054917
17_43205356_45363133	ENSG00000236234.1	AC091132.1	Brain_Caudate_basal_ganglia	COVID19_HGI_B2_ALL_leave_23andme_20210107	17_44219831_T_A	0.0836971	9.948e-10	3544	7.17374546220442e-05	3.36246392325234e-05	0.620496434481199	0.290749224547878	0.088648978877068	0.0200776854511025
17_43205356_45363133	ENSG00000236234.1	AC091132.1	Thyroid	COVID19_HGI_B2_ALL_eur_leave_23andme_20210107	17_44219831_T_A	0.187857	9.688e-08	3810	0.00219560764045889	0.000807047664497445	0.694311095464535	0.255162987807942	0.0475232614225664	0.00831973712908673
17_43205356_45363133	ENSG00000236234.1	AC091132.1	Brain_Caudate_basal_ganglia	COVID19_HGI_B2_ALL_eur_leave_ukbb_23andme_20210107	17_44219831_T_A	0.0836971	0.0001441	3805	0.382095780362979	0.191276035976719	0.259621412526133	0.129928645640156	0.037078125494012	0.0038306958065868
17_43205356_45363133	ENSG00000236234.1	AC091132.1	Brain_Cerebellum	COVID19_HGI_C2_ALL_leave_23andme_20210107	17_44219831_T_A	8.03758e-08	2.953e-06	3932	0.000126479337600894	0.182281622331506	0.000407506603236296	0.587067113698202	0.230117278029456	0.0106848858319772
17_43205356_45363133	ENSG00000236234.1	AC091132.1	Testis	COVID19_HGI_C2_ALL_eur_leave_ukbb_23andme_20210107	17_43964283_G_C	3.57024e-10	0.0001323	4034	1.08360358510472e-05	0.565257267081193	6.02124148017371e-06	0.313974786273588	0.120751089367888	0.00649089485727776
17_43205356_45363133	ENSG00000236234.1	AC091132.1	Adipose_Visceral_Omentum	COVID19_HGI_C2_ALL_leave_UKBB_23andme_20210107	17_44219831_T_A	0.500905	2.535e-05	3780	0.504820931993031	0.127895911041423	0.280567384080154	0.0710658344480606	0.0156499384373317	0.0172918410228416
17_43205356_45363133	ENSG00000236234.1	AC091132.1	Vagina	COVID19_HGI_B2_ALL_eur_leave_ukbb_23andme_20210107	17_44219831_T_A	0.0657814	0.0001441	3799	0.335520715789872	0.235534303010776	0.227979007208184	0.159999454345148	0.0409665196460204	0.00321644514898741
17_43205356_45363133	ENSG00000236234.1	AC091132.1	Uterus	COVID19_HGI_C2_ALL_eur_leave_ukbb_23andme_20210107	17_44219831_T_A	0.189833	6.244e-05	4021	0.438975127077715	0.186612289386028	0.24390650863263	0.103660012633097	0.0268460622705301	0.00675156735337599
17_43205356_45363133	ENSG00000236234.1	AC091132.1	Cells_EBV-transformed_lymphocytes	COVID19_HGI_B1_ALL_eur_leave_23andme_20210107	17_44189067_A_G	0.00126632	7.033e-07	3653	0.000744381620737487	0.0789142535425986	0.00666921313532134	0.706817555502688	0.206854596198654	0.00755473437003878
17_43205356_45363133	ENSG00000236234.1	AC091132.1	Nerve_Tibial	COVID19_HGI_B2_ALL_leave_UKBB_23andme_20210107	17_44219831_T_A	0.991003	6.81e-06	3258	0.110781326327407	0.0236582216229205	0.684672177200248	0.146182410722638	0.0347058641267866	0.00654525628123796
17_43205356_45363133	ENSG00000236234.1	AC091132.1	Thyroid	COVID19_HGI_A2_ALL_eur_leave_ukbb_23andme_20210107	17_43241960_T_C	0.364047	0.002865	4106	0.676738335713913	0.268924337479515	0.0366772864944567	0.0145718434281479	0.00308819688396736	0.026429910711483
17_43205356_45363133	ENSG00000236234.1	AC091132.1	Cells_EBV-transformed_lymphocytes	COVID19_HGI_C2_ALL_eur_leave_23andme_20210107	17_44219831_T_A	5.55138e-08	1.064e-05	4025	0.00190611350240462	0.22130077922488	0.00478060555472861	0.554813618060663	0.217198883657323	0.0228772627058221
17_43205356_45363133	ENSG00000236234.1	AC091132.1	Colon_Transverse	COVID19_HGI_B2_ALL_eur_leave_23andme_20210107	17_44219831_T_A	0.147634	9.688e-08	3808	0.0019958524077627	0.000896860239333915	0.631143016377294	0.283529256170614	0.0824350148049952	0.0054249879840201
17_43205356_45363133	ENSG00000236234.1	AC091132.1	Colon_Transverse	COVID19_HGI_B1_ALL_leave_UKBB_23andme_20210107	17_43849514_T_C	0.364604	0.001016	3359	0.649139595072122	0.258368408112778	0.0610126256842561	0.0242768422166087	0.00720252891423478	0.0243463282129285
17_43205356_45363133	ENSG00000236234.1	AC091132.1	Uterus	COVID19_HGI_B1_ALL_leave_UKBB_23andme_20210107	17_43974594_G_A	0.516138	0.001564	3357	0.670534810707324	0.23985609436367	0.0611406830736436	0.021863946047896	0.0066044658074659	0.0125230807939898
17_43205356_45363133	ENSG00000236234.1	AC091132.1	Cells_EBV-transformed_lymphocytes	COVID19_HGI_A2_ALL_leave_UKBB_23andme_20210107	17_44219831_T_A	5.55138e-08	0.01228	3795	0.0074778146191275	0.863837975309272	0.000820443456640742	0.0947446000654061	0.033119166549554	0.00176423837734151
17_43205356_45363133	ENSG00000236234.1	AC091132.1	Skin_Not_Sun_Exposed_Suprapubic	COVID19_HGI_C2_ALL_eur_leave_23andme_20210107	17_43785349_T_C	0.0811303	1.565e-05	4033	0.191367937455123	0.0786589277330077	0.479965264401545	0.197229763310104	0.0527781071002203	0.00672105397469055
17_43205356_45363133	ENSG00000236234.1	AC091132.1	Small_Intestine_Terminal_Ileum	COVID19_HGI_C2_ALL_leave_23andme_20210107	17_44219831_T_A	0.00463527	2.953e-06	3932	0.0721372457039179	0.130649704734909	0.232420603406273	0.42079920903002	0.143993237124879	0.0165320700597512
17_43205356_45363133	ENSG00000236234.1	AC091132.1	Whole_Blood	COVID19_HGI_C2_ALL_leave_UKBB_23andme_20210107	17_44219831_T_A	0.117033	2.535e-05	3780	0.419632746099902	0.20325257903143	0.233221830526723	0.112931954854228	0.0309608894877173	0.014681668338797
17_43205356_45363133	ENSG00000236234.1	AC091132.1	Minor_Salivary_Gland	COVID19_HGI_C2_ALL_eur_leave_ukbb_23andme_20210107	17_44219831_T_A	0.115206	6.244e-05	4021	0.411915985955281	0.210812831145882	0.228870718662461	0.1171015286621	0.0312989355742755	0.00638313744985905
17_43205356_45363133	ENSG00000236234.1	AC091132.1	Breast_Mammary_Tissue	COVID19_HGI_B2_ALL_leave_23andme_20210107	17_44219831_T_A	0.192731	9.948e-10	3544	7.71278881589853e-05	3.02696046160269e-05	0.66712123888222	0.261747322265408	0.0710240413595971	0.0175782084382791
17_43205356_45363133	ENSG00000236234.1	AC091132.1	Brain_Nucleus_accumbens_basal_ganglia	COVID19_HGI_A2_ALL_eur_leave_23andme_20210107	17_43241960_T_C	0.254606	0.002892	4085	0.582778240198004	0.181660549023166	0.170562146913613	0.0531548856577753	0.0118441782074423	0.00499116752713639
17_43205356_45363133	ENSG00000236234.1	AC091132.1	Nerve_Tibial	COVID19_HGI_B1_ALL_leave_UKBB_23andme_20210107	17_43849514_T_C	0.393786	0.001016	3360	0.74447410465926	0.165534625447925	0.0699835826082737	0.015556474361334	0.00445121292320676	0.0451081271994178
17_43205356_45363133	ENSG00000236234.1	AC091132.1	Prostate	COVID19_HGI_C2_ALL_leave_UKBB_23andme_20210107	17_44219831_T_A	0.629394	2.535e-05	3777	0.482673232611971	0.147156095082271	0.26825258810878	0.0817639612882219	0.0201541229087564	0.0148182194776842
17_43205356_45363133	ENSG00000236234.1	AC091132.1	Nerve_Tibial	COVID19_HGI_C2_ALL_eur_leave_ukbb_23andme_20210107	17_43245240_G_C	0.0503654	0.0001706	4034	0.499213253558117	0.134245163747341	0.277396973496182	0.0745812167969089	0.0145633924014507	0.0134839282753113
17_43205356_45363133	ENSG00000236234.1	AC091132.1	Minor_Salivary_Gland	COVID19_HGI_B2_ALL_eur_leave_23andme_20210107	17_44219831_T_A	0.115206	9.688e-08	3803	0.00194244595054861	0.000944399412626888	0.614254380507059	0.298560550035659	0.0842982240941062	0.00573891769481354
17_43205356_45363133	ENSG00000236234.1	AC091132.1	Uterus	COVID19_HGI_B1_ALL_leave_23andme_20210107	17_43933307_T_C	0.865626	5.392e-08	3681	0.0209912059142793	0.00820647279308532	0.656544415848411	0.256617173860509	0.0576407315837151	0.402560666340314
17_43205356_45363133	ENSG00000236234.1	AC091132.1	Skin_Not_Sun_Exposed_Suprapubic	COVID19_HGI_B1_ALL_eur_leave_23andme_20210107	17_44189067_A_G	0.323009	7.033e-07	3662	0.0687564492899984	0.0256421925481817	0.616044061505177	0.229689058683091	0.0598682379735519	0.118346201455787
17_43205356_45363133	ENSG00000236234.1	AC091132.1	Skin_Not_Sun_Exposed_Suprapubic	COVID19_HGI_B2_ALL_eur_leave_23andme_20210107	17_44219831_T_A	0.179244	9.688e-08	3810	0.00210711639962074	0.000817806106309047	0.666327748516209	0.258540417259304	0.0722069117185576	0.00555260306300632
17_43205356_45363133	ENSG00000236234.1	AC091132.1	Minor_Salivary_Gland	COVID19_HGI_B2_ALL_leave_23andme_20210107	17_44219831_T_A	0.115206	9.948e-10	3543	7.25789458601011e-05	3.30285639895421e-05	0.627774951597077	0.285595569111801	0.0865238717812719	0.0173649068996647
17_43205356_45363133	ENSG00000236234.1	AC091132.1	Spleen	COVID19_HGI_B2_ALL_eur_leave_ukbb_23andme_20210107	17_44219831_T_A	0.0204836	0.0001441	3809	0.334285047610527	0.233297371893556	0.227152127244262	0.15848257607836	0.0467828771732946	0.00508848769104337
17_43205356_45363133	ENSG00000236234.1	AC091132.1	Adipose_Visceral_Omentum	COVID19_HGI_B1_ALL_eur_leave_ukbb_23andme_20210107	17_43849514_T_C	0.671742	0.0003319	3663	0.714233225808089	0.178520333262969	0.081127477728716	0.0202717089242796	0.00584725427594687	0.0890340444347888
17_43205356_45363133	ENSG00000236234.1	AC091132.1	Esophagus_Mucosa	COVID19_HGI_C2_ALL_eur_leave_23andme_20210107	17_44132887_C_T	9.91338e-11	0.0001139	4033	2.18888318551026e-06	0.221357668904545	5.48988462147112e-06	0.554958103094467	0.223676549233182	0.00794288972705517
17_43205356_45363133	ENSG00000236234.1	AC091132.1	Brain_Nucleus_accumbens_basal_ganglia	COVID19_HGI_C2_ALL_leave_UKBB_23andme_20210107	17_44219831_T_A	0.724008	2.535e-05	3775	0.491144317802548	0.139584449557475	0.27295750802926	0.0775564525589653	0.018757272051751	0.0156462777894226
17_43205356_45363133	ENSG00000236234.1	AC091132.1	Brain_Cerebellar_Hemisphere	COVID19_HGI_B1_ALL_leave_UKBB_23andme_20210107	17_44095467_T_C	1.84833e-06	0.02937	3353	0.0176727263864098	0.875074171375919	0.00165712400391053	0.0820297844258379	0.0235661938079232	0.0021169043443802
17_43205356_45363133	ENSG00000236234.1	AC091132.1	Minor_Salivary_Gland	COVID19_HGI_A2_ALL_eur_leave_ukbb_23andme_20210107	17_43241960_T_C	0.809941	0.002865	4092	0.621695884865413	0.322985429297752	0.0336062419406854	0.0174549645366366	0.00425747935951365	0.0176262757949897
17_43205356_45363133	ENSG00000236234.1	AC091132.1	Colon_Transverse	COVID19_HGI_B2_ALL_leave_23andme_20210107	17_44219831_T_A	0.147634	9.948e-10	3544	7.46327375112772e-05	3.12090751055397e-05	0.645539317854308	0.269859844798376	0.0844949955346984	0.0164504859827788
17_43205356_45363133	ENSG00000236234.1	AC091132.1	Brain_Nucleus_accumbens_basal_ganglia	COVID19_HGI_C2_ALL_eur_leave_23andme_20210107	17_44219831_T_A	0.724008	1.064e-05	4026	0.210359229582713	0.0644311547943295	0.527592012894838	0.161560668431695	0.0360569342964248	0.00688007880680547
17_43205356_45363133	ENSG00000236234.1	AC091132.1	Minor_Salivary_Gland	COVID19_HGI_B1_ALL_leave_23andme_20210107	17_43933307_T_C	0.621853	5.392e-08	3682	0.0196932781090882	0.00933134750943121	0.615955116191799	0.291797340242701	0.0632229179469802	0.374221417807623
17_43205356_45363133	ENSG00000236234.1	AC091132.1	Small_Intestine_Terminal_Ileum	COVID19_HGI_C2_ALL_eur_leave_ukbb_23andme_20210107	17_44219831_T_A	0.00463527	6.244e-05	4031	0.21134193760241	0.385962987058856	0.117431128273499	0.214387595811513	0.0708763512537213	0.00654363591417552
17_43205356_45363133	ENSG00000236234.1	AC091132.1	Brain_Cerebellum	COVID19_HGI_C2_ALL_leave_UKBB_23andme_20210107	17_44219831_T_A	8.03758e-08	2.535e-05	3780	0.000400517761366832	0.563862292857823	0.000222598179795529	0.31325890278292	0.122255688418094	0.00968807880663912
17_43205356_45363133	ENSG00000236234.1	AC091132.1	Brain_Cerebellum	COVID19_HGI_B1_ALL_eur_leave_ukbb_23andme_20210107	17_44069180_C_G	2.12548e-09	0.1854	3661	0.000664685319511325	0.878073984921267	7.54550527383211e-05	0.0996573976184855	0.0215284770879982	0.00248713586138059
17_43205356_45363133	ENSG00000236234.1	AC091132.1	Skin_Not_Sun_Exposed_Suprapubic	COVID19_HGI_B2_ALL_leave_UKBB_23andme_20210107	17_44219831_T_A	0.179244	6.81e-06	3258	0.0975987007699234	0.032548650462537	0.603198365314454	0.201097907864339	0.0655563755887472	0.00613537886335138
17_43205356_45363133	ENSG00000236234.1	AC091132.1	Brain_Cerebellar_Hemisphere	COVID19_HGI_B1_ALL_eur_leave_ukbb_23andme_20210107	17_43688905_A_G	3.2531e-07	0.1891	3648	0.0168914755415522	0.86239674034948	0.00190912142786475	0.0974491186045401	0.0213535440765634	0.00224967588431314
17_43205356_45363133	ENSG00000236234.1	AC091132.1	Thyroid	COVID19_HGI_C2_ALL_eur_leave_23andme_20210107	17_44219831_T_A	0.187857	1.064e-05	4033	0.19763184673123	0.0770686525325691	0.49567562273991	0.193257644674539	0.0363662333217515	0.00860369118447785
17_43205356_45363133	ENSG00000236234.1	AC091132.1	Spleen	COVID19_HGI_C2_ALL_eur_leave_ukbb_23andme_20210107	17_44219831_T_A	0.0204836	6.244e-05	4031	0.354989906895221	0.260877219498538	0.197253574079049	0.144916987061495	0.0419623124656976	0.00942086742201525
17_43205356_45363133	ENSG00000236234.1	AC091132.1	Esophagus_Gastroesophageal_Junction	COVID19_HGI_B1_ALL_eur_leave_23andme_20210107	17_44189067_A_G	0.82594	7.033e-07	3662	0.0763253493932865	0.0199458132995272	0.683859895640097	0.178669306243654	0.0411996354234355	0.155875514727612
17_43205356_45363133	ENSG00000236234.1	AC091132.1	Adipose_Subcutaneous	COVID19_HGI_B2_ALL_eur_leave_ukbb_23andme_20210107	17_44219831_T_A	0.943325	0.0001441	3811	0.461994443777353	0.12422270644556	0.31394070511278	0.0843980474020673	0.015444097262239	0.00346340546848377
17_43205356_45363133	ENSG00000236234.1	AC091132.1	Esophagus_Mucosa	COVID19_HGI_A2_ALL_eur_leave_23andme_20210107	17_44132887_C_T	9.91338e-11	0.00136	4094	6.99698982669491e-06	0.709339936986535	2.04814596056116e-06	0.207553580990289	0.0830974368873884	0.0110496801905358
17_43205356_45363133	ENSG00000236234.1	AC091132.1	Esophagus_Gastroesophageal_Junction	COVID19_HGI_B1_ALL_leave_23andme_20210107	17_43933307_T_C	0.950275	5.392e-08	3685	0.0235711488806397	0.00610580629833951	0.737246362746978	0.190932148144087	0.0421445339299557	0.472119596316773
17_43205356_45363133	ENSG00000236234.1	AC091132.1	Adipose_Visceral_Omentum	COVID19_HGI_A2_ALL_eur_leave_ukbb_23andme_20210107	17_43241960_T_C	0.520935	0.002865	4106	0.738533456173769	0.207495589711045	0.040026405670149	0.0112429672224219	0.00270158122261519	0.0305834656185928
17_43205356_45363133	ENSG00000236234.1	AC091132.1	Thyroid	COVID19_HGI_B2_ALL_leave_UKBB_23andme_20210107	17_44219831_T_A	0.187857	6.81e-06	3258	0.101508794805931	0.0317602961599771	0.627364284657022	0.196248005899287	0.0431186184777827	0.00918174770649272
17_43205356_45363133	ENSG00000236234.1	AC091132.1	Minor_Salivary_Gland	COVID19_HGI_C2_ALL_eur_leave_23andme_20210107	17_44219831_T_A	0.115206	1.064e-05	4020	0.177071281841244	0.0905981337983614	0.444092770582817	0.227158014283868	0.0610797994937099	0.0063476811540176
17_43205356_45363133	ENSG00000236234.1	AC091132.1	Small_Intestine_Terminal_Ileum	COVID19_HGI_A2_ALL_eur_leave_ukbb_23andme_20210107	17_43241960_T_C	0.200177	0.002865	4099	0.331154322998082	0.609488489645097	0.0179267556809872	0.0329856926931438	0.00844473898268989	0.00542418005761324
17_43205356_45363133	ENSG00000236234.1	AC091132.1	Thyroid	COVID19_HGI_B2_ALL_eur_leave_ukbb_23andme_20210107	17_44219831_T_A	0.187857	0.0001441	3811	0.426492446954178	0.15679318676103	0.289815908666201	0.106525851643336	0.0203726059752557	0.00469467909386081
17_43205356_45363133	ENSG00000236234.1	AC091132.1	Adipose_Subcutaneous	COVID19_HGI_A2_ALL_eur_leave_ukbb_23andme_20210107	17_43241960_T_C	0.932355	0.002865	4106	0.732215545183552	0.214070346206673	0.0396839929247706	0.0115995712980339	0.00243054438697107	0.0298062809183929
17_43205356_45363133	ENSG00000236234.1	AC091132.1	Nerve_Tibial	COVID19_HGI_A2_ALL_leave_23andme_20210107	17_44212310_G_A	0.803676	0.0001348	3791	0.411793611852649	0.101433212263865	0.375230404967526	0.0924078095550743	0.0191349613608856	0.00224013951053979
17_43205356_45363133	ENSG00000236234.1	AC091132.1	Thyroid	COVID19_HGI_C2_ALL_leave_UKBB_23andme_20210107	17_44219831_T_A	0.187857	2.535e-05	3780	0.461875754963803	0.168697925315899	0.256699483178382	0.0937392791982912	0.0189875573436249	0.0195134123993646
17_43205356_45363133	ENSG00000236234.1	AC091132.1	Esophagus_Gastroesophageal_Junction	COVID19_HGI_B2_ALL_leave_23andme_20210107	17_44219831_T_A	0.474436	9.948e-10	3544	8.81685532900268e-05	2.1960939486402e-05	0.762617983005714	0.189904795567912	0.0473670919335977	0.0206835553183603
17_43205356_45363133	ENSG00000236234.1	AC091132.1	Skin_Not_Sun_Exposed_Suprapubic	COVID19_HGI_A2_ALL_leave_23andme_20210107	17_44212310_G_A	0.134185	0.0001348	3791	0.363705275330475	0.140722810153548	0.331411837927961	0.128192046009082	0.0359680305789338	0.00245765232929718
17_43205356_45363133	ENSG00000236234.1	AC091132.1	Breast_Mammary_Tissue	COVID19_HGI_B2_ALL_leave_UKBB_23andme_20210107	17_44219831_T_A	0.192731	6.81e-06	3258	0.095865375514999	0.0346006509124806	0.592485733362587	0.213782368389493	0.0632658718204413	0.00639128190923889
17_43205356_45363133	ENSG00000236234.1	AC091132.1	Vagina	COVID19_HGI_B2_ALL_leave_23andme_20210107	17_44219831_T_A	0.0657814	9.948e-10	3542	6.26315288185185e-05	4.1668031558519e-05	0.541734307425853	0.360311717901635	0.0978496751121349	0.0167779049685215
17_43205356_45363133	ENSG00000236234.1	AC091132.1	Skin_Sun_Exposed_Lower_leg	COVID19_HGI_B2_ALL_eur_leave_23andme_20210107	17_44219831_T_A	0.202551	9.688e-08	3810	0.00208264986098821	0.000857345043370562	0.658590760847216	0.271048495084182	0.0674207491642433	0.00522060721784129
17_43205356_45363133	ENSG00000236234.1	AC091132.1	Uterus	COVID19_HGI_C2_ALL_leave_UKBB_23andme_20210107	17_44219831_T_A	0.189833	2.535e-05	3777	0.446437309828945	0.178715749914175	0.24811366284741	0.0992962941285242	0.027436983280945	0.0153684410752328
17_43205356_45363133	ENSG00000236234.1	AC091132.1	Nerve_Tibial	COVID19_HGI_C2_ALL_leave_23andme_20210107	17_44219831_T_A	0.991003	2.953e-06	3932	0.182419962860533	0.0473554686169688	0.587742953417092	0.152545706301291	0.0299359088041147	0.0168946065463161
17_43205356_45363133	ENSG00000236234.1	AC091132.1	Thyroid	COVID19_HGI_B1_ALL_eur_leave_ukbb_23andme_20210107	17_43849514_T_C	0.462116	0.0003319	3663	0.659695136734044	0.232207499757611	0.0749326698608583	0.0263689146813146	0.0067957789661721	0.0711251673451407
17_43205356_45363133	ENSG00000236234.1	AC091132.1	Spleen	COVID19_HGI_A2_ALL_eur_leave_23andme_20210107	17_44157622_T_G	0.0151797	0.001191	4091	0.432481185641887	0.321305495161888	0.126589950921418	0.0940225293773502	0.025600838897457	0.00179274373493696
17_43205356_45363133	ENSG00000236234.1	AC091132.1	Brain_Cerebellar_Hemisphere	COVID19_HGI_C2_ALL_eur_leave_23andme_20210107	17_44110271_G_A	3.58186e-06	1.206e-05	4018	0.00393332178946532	0.220156201771408	0.00986488503068711	0.551944032332872	0.214101559075567	0.00624918528142623
17_43205356_45363133	ENSG00000236234.1	AC091132.1	Brain_Nucleus_accumbens_basal_ganglia	COVID19_HGI_B2_ALL_leave_23andme_20210107	17_44219831_T_A	0.724008	9.948e-10	3544	8.65955989124091e-05	2.31068105437536e-05	0.749012641304429	0.199812362118628	0.0510652941674877	0.0189070509540733
17_43205356_45363133	ENSG00000236234.1	AC091132.1	Prostate	COVID19_HGI_B1_ALL_eur_leave_23andme_20210107	17_44189067_A_G	0.656017	7.033e-07	3656	0.0736921309447441	0.0219197780978749	0.660251353544843	0.196344454392223	0.0477922830203143	0.158874609783854
17_43205356_45363133	ENSG00000236234.1	AC091132.1	Adipose_Visceral_Omentum	COVID19_HGI_C2_ALL_eur_leave_ukbb_23andme_20210107	17_44219831_T_A	0.500905	6.244e-05	4034	0.496667786506751	0.136250416921285	0.275982538179911	0.0756946311584196	0.0154046272336346	0.00755563386801218
17_43205356_45363133	ENSG00000236234.1	AC091132.1	Esophagus_Mucosa	COVID19_HGI_B1_ALL_eur_leave_ukbb_23andme_20210107	17_44018488_T_C	5.19752e-11	0.1475	3663	9.47779152975295e-06	0.878648694804011	1.0765521589639e-06	0.0997813478874769	0.0215594029648232	0.00842485574390231
17_43205356_45363133	ENSG00000236234.1	AC091132.1	Spleen	COVID19_HGI_A2_ALL_leave_UKBB_23andme_20210107	17_43543064_A_C	0.72451	0.0002667	3798	0.520547961862426	0.370238796668651	0.0571278616228172	0.0406206235296713	0.0114647563164342	0.00714599375478252
17_43205356_45363133	ENSG00000236234.1	AC091132.1	Brain_Caudate_basal_ganglia	COVID19_HGI_B1_ALL_eur_leave_ukbb_23andme_20210107	17_43849514_T_C	0.575892	0.0003319	3656	0.601530473177549	0.289269645084416	0.0681617040124825	0.0327699746411815	0.00826820308437107	0.0558050514777041
17_43205356_45363133	ENSG00000236234.1	AC091132.1	Small_Intestine_Terminal_Ileum	COVID19_HGI_B2_ALL_leave_UKBB_23andme_20210107	17_44219831_T_A	0.00463527	6.81e-06	3258	0.0453350967428707	0.0697272612357287	0.280188732339144	0.430767923603359	0.173980986078898	0.00635971020499655
17_43205356_45363133	ENSG00000236234.1	AC091132.1	Pituitary	COVID19_HGI_A2_ALL_leave_UKBB_23andme_20210107	17_43543064_A_C	0.829571	0.0002667	3798	0.709101771800796	0.187363212615841	0.0778208174151616	0.0205571358823037	0.00515706228589818	0.0200396879848346
17_43205356_45363133	ENSG00000236234.1	AC091132.1	Colon_Transverse	COVID19_HGI_B1_ALL_eur_leave_ukbb_23andme_20210107	17_43849514_T_C	0.364604	0.0003319	3660	0.622504429807983	0.268450211438593	0.0706468972011461	0.03045798648545	0.00794047506682801	0.0596149842748628
17_43205356_45363133	ENSG00000236234.1	AC091132.1	Brain_Cerebellum	COVID19_HGI_A2_ALL_eur_leave_23andme_20210107	17_44069180_C_G	2.12548e-09	0.001219	4091	0.000491193863414246	0.712163703122057	0.000143772411326919	0.208371438899656	0.0788298917035456	0.00601657823797531
17_43205356_45363133	ENSG00000236234.1	AC091132.1	Whole_Blood	COVID19_HGI_A2_ALL_leave_23andme_20210107	17_44168677_A_G	0.0357813	0.0001528	3791	0.336395344106356	0.164775479510844	0.306526758951728	0.150102844269083	0.0421995731619887	0.003931315622245
17_43205356_45363133	ENSG00000236234.1	AC091132.1	Prostate	COVID19_HGI_C2_ALL_leave_23andme_20210107	17_44219831_T_A	0.629394	2.953e-06	3929	0.172282422927859	0.0547719884594541	0.555078703719357	0.176429056593154	0.0414378283001751	0.0169108434338997
17_43205356_45363133	ENSG00000236234.1	AC091132.1	Breast_Mammary_Tissue	COVID19_HGI_B1_ALL_eur_leave_ukbb_23andme_20210107	17_43849514_T_C	0.244798	0.0003319	3663	0.635097261963296	0.256070751960027	0.0721386755946579	0.0290786466244049	0.00761466385761436	0.0662866076683398
17_43205356_45363133	ENSG00000236234.1	AC091132.1	Spleen	COVID19_HGI_B2_ALL_leave_UKBB_23andme_20210107	17_44219831_T_A	0.0204836	6.81e-06	3258	0.0780634253385768	0.0473199533038788	0.482462678126012	0.292356128898701	0.099797814332832	0.00968792230456526
17_43205356_45363133	ENSG00000236234.1	AC091132.1	Pituitary	COVID19_HGI_B1_ALL_leave_23andme_20210107	17_43933307_T_C	0.86744	5.392e-08	3685	0.0234903122303004	0.00607942023557779	0.7347179952609	0.1901033939975	0.0456088782757224	0.485359865958025
17_43205356_45363133	ENSG00000236234.1	AC091132.1	Thyroid	COVID19_HGI_B1_ALL_leave_UKBB_23andme_20210107	17_43974594_G_A	0.0156992	0.001564	3360	0.687111452869243	0.22130744455562	0.0645912608941239	0.0207976043365778	0.00619223734443605	0.0633944990907951
17_43205356_45363133	ENSG00000236234.1	AC091132.1	Breast_Mammary_Tissue	COVID19_HGI_B2_ALL_eur_leave_23andme_20210107	17_44219831_T_A	0.192731	9.688e-08	3810	0.00206411370258014	0.0008673508932777	0.652729121357149	0.274209909317652	0.0701295047293407	0.00573195966940427
17_43205356_45363133	ENSG00000236234.1	AC091132.1	Skin_Not_Sun_Exposed_Suprapubic	COVID19_HGI_A2_ALL_leave_UKBB_23andme_20210107	17_43543064_A_C	0.706973	0.0002667	3798	0.644516219442621	0.249862907966342	0.0707328355801157	0.0274138869477801	0.00747415006314138	0.0106054309233629
17_43205356_45363133	ENSG00000236234.1	AC091132.1	Esophagus_Gastroesophageal_Junction	COVID19_HGI_C2_ALL_eur_leave_23andme_20210107	17_44219831_T_A	0.474436	1.064e-05	4033	0.214031654478165	0.0614761864076564	0.536807581238645	0.154153395090949	0.0335311827845846	0.00750212269548857
17_43205356_45363133	ENSG00000236234.1	AC091132.1	Lung	COVID19_HGI_B1_ALL_eur_leave_ukbb_23andme_20210107	17_43849514_T_C	0.00752529	0.0003319	3663	0.609314286114245	0.281036255904447	0.0692100694707867	0.0319134874805989	0.00852590102992236	0.0920221664090083
17_43205356_45363133	ENSG00000236234.1	AC091132.1	Brain_Cerebellar_Hemisphere	COVID19_HGI_C2_ALL_leave_UKBB_23andme_20210107	17_44219831_T_A	9.28054e-06	2.535e-05	3773	0.0102083659152084	0.555211270871747	0.005673303454897	0.308438418000593	0.120468641757555	0.00899815695335192
17_43205356_45363133	ENSG00000236234.1	AC091132.1	Brain_Nucleus_accumbens_basal_ganglia	COVID19_HGI_B2_ALL_leave_UKBB_23andme_20210107	17_44219831_T_A	0.724008	6.81e-06	3258	0.106906039192647	0.0260923873921384	0.660721378200145	0.161216154581444	0.0450640406336262	0.00689212372279567
17_43205356_45363133	ENSG00000236234.1	AC091132.1	Vagina	COVID19_HGI_B2_ALL_leave_UKBB_23andme_20210107	17_44219831_T_A	0.0657814	6.81e-06	3258	0.0790041328583139	0.0479995032919648	0.488276620664879	0.296567660886693	0.0881520822981497	0.0061213679230994
17_43205356_45363133	ENSG00000236234.1	AC091132.1	Brain_Nucleus_accumbens_basal_ganglia	COVID19_HGI_B1_ALL_eur_leave_ukbb_23andme_20210107	17_43849514_T_C	0.787503	0.0003319	3656	0.698032955019816	0.194400854359294	0.0791002182442638	0.0220228176360411	0.00644315474058547	0.0835349061041885
17_43205356_45363133	ENSG00000236234.1	AC091132.1	Thyroid	COVID19_HGI_A2_ALL_leave_23andme_20210107	17_44162597_C_A	0.278423	0.000146	3791	0.374121365262854	0.13662603435108	0.340903081917688	0.12447111307351	0.0238784053948678	0.00225503668141325
17_43205356_45363133	ENSG00000236234.1	AC091132.1	Esophagus_Mucosa	COVID19_HGI_B1_ALL_leave_UKBB_23andme_20210107	17_44018488_T_C	5.19752e-11	0.1593	3360	9.84306689720741e-06	0.892307239681452	9.25288174576281e-07	0.0838566710313069	0.0238253209321683	0.00662950467443103
17_43205356_45363133	ENSG00000236234.1	AC091132.1	Brain_Nucleus_accumbens_basal_ganglia	COVID19_HGI_C2_ALL_eur_leave_ukbb_23andme_20210107	17_43999406_A_G	0.371807	7.103e-05	4027	0.482983651311407	0.147966818660279	0.268361519373378	0.0821967144663665	0.0184912961885699	0.00741511093220304
17_43205356_45363133	ENSG00000236234.1	AC091132.1	Brain_Cerebellum	COVID19_HGI_B2_ALL_leave_UKBB_23andme_20210107	17_44069180_C_G	2.12548e-09	6.856e-05	3258	7.99279994376971e-05	0.0999933288530398	0.000493986479567266	0.61771639253171	0.281716364136245	0.00416908931218569
17_43205356_45363133	ENSG00000236234.1	AC091132.1	Brain_Caudate_basal_ganglia	COVID19_HGI_B1_ALL_eur_leave_23andme_20210107	17_44189067_A_G	0.0342561	7.033e-07	3655	0.0613863973330509	0.0295119921725288	0.549957504128136	0.264301542664701	0.0948425637015832	0.257955445259704
17_43205356_45363133	ENSG00000236234.1	AC091132.1	Brain_Nucleus_accumbens_basal_ganglia	COVID19_HGI_B2_ALL_eur_leave_ukbb_23andme_20210107	17_44219831_T_A	0.724008	0.0001441	3805	0.45232385273849	0.130559157832685	0.307352703562719	0.0886934860200153	0.0210707998460911	0.00358594855927619
17_43205356_45363133	ENSG00000236234.1	AC091132.1	Spleen	COVID19_HGI_A2_ALL_eur_leave_ukbb_23andme_20210107	17_43241960_T_C	0.826403	0.002865	4103	0.540637338142641	0.403008405276378	0.0292928177359399	0.0218305746359617	0.00523086420907938	0.0116449529922483
17_43205356_45363133	ENSG00000236234.1	AC091132.1	Skin_Sun_Exposed_Lower_leg	COVID19_HGI_B2_ALL_eur_leave_ukbb_23andme_20210107	17_44219831_T_A	0.202551	0.0001441	3811	0.409695141730991	0.168692047691785	0.278401576920897	0.114603291017601	0.0286079426387257	0.00301406464832846
17_43205356_45363133	ENSG00000236234.1	AC091132.1	Testis	COVID19_HGI_B1_ALL_leave_UKBB_23andme_20210107	17_44161875_A_C	5.50893e-11	0.123	3360	1.90323282900789e-05	0.892267742497448	1.78911598238349e-06	0.0838529249457789	0.0238585111124998	0.00313969880441094
17_43205356_45363133	ENSG00000236234.1	AC091132.1	Lung	COVID19_HGI_C2_ALL_eur_leave_23andme_20210107	17_44219831_T_A	0.0729832	1.064e-05	4033	0.17799720506323	0.0901681363640608	0.446430456047236	0.226089192342152	0.0593150101833208	0.00850094638957237
17_43205356_45363133	ENSG00000236234.1	AC091132.1	Vagina	COVID19_HGI_C2_ALL_leave_UKBB_23andme_20210107	17_44219831_T_A	0.0657814	2.535e-05	3777	0.364134386762235	0.255511368515204	0.202371162875748	0.141966866935366	0.036016214911448	0.0142031772527627
17_43205356_45363133	ENSG00000236234.1	AC091132.1	Spleen	COVID19_HGI_B1_ALL_eur_leave_23andme_20210107	17_44189067_A_G	0.212549	7.033e-07	3659	0.0552205574339069	0.0368218364382465	0.494759628672363	0.329829239352213	0.0833687381032701	0.10407085416606
17_43205356_45363133	ENSG00000236234.1	AC091132.1	Brain_Nucleus_accumbens_basal_ganglia	COVID19_HGI_A2_ALL_eur_leave_ukbb_23andme_20210107	17_43241960_T_C	0.254606	0.002865	4097	0.72053746533812	0.225317519605111	0.0389957871676203	0.0121913199225885	0.00295790796656024	0.0322958633435338
17_43205356_45363133	ENSG00000236234.1	AC091132.1	Brain_Cerebellar_Hemisphere	COVID19_HGI_A2_ALL_leave_UKBB_23andme_20210107	17_44139662_C_T	9.87675e-07	0.007307	3796	0.0153672262935513	0.855880753471518	0.00168635095165762	0.0938884776047901	0.0331771916784833	0.00186055314260152
17_43205356_45363133	ENSG00000236234.1	AC091132.1	Cells_EBV-transformed_lymphocytes	COVID19_HGI_C2_ALL_eur_leave_ukbb_23andme_20210107	17_44219831_T_A	5.55138e-08	6.244e-05	4026	0.00484013529650873	0.562218377198847	0.00268935199567788	0.312270623785557	0.11798151172341	0.0236890136251605
17_43205356_45363133	ENSG00000236234.1	AC091132.1	Brain_Cerebellar_Hemisphere	COVID19_HGI_C2_ALL_eur_leave_ukbb_23andme_20210107	17_43949008_C_T	1.87234e-06	8.078e-05	4019	0.00997186397215261	0.558261140553917	0.0055403007065441	0.310049966741671	0.116176728025715	0.00692503194756366
17_43205356_45363133	ENSG00000236234.1	AC091132.1	Testis	COVID19_HGI_B2_ALL_leave_UKBB_23andme_20210107	17_44066088_T_A	4.31973e-10	2.763e-05	3258	2.19213187758771e-06	0.099682376253558	1.35482373708206e-05	0.615791789410791	0.284510093966404	0.00285244924075493
17_43205356_45363133	ENSG00000236234.1	AC091132.1	Brain_Nucleus_accumbens_basal_ganglia	COVID19_HGI_B1_ALL_leave_23andme_20210107	17_43933307_T_C	0.584894	5.392e-08	3680	0.0230626204097998	0.00639330683289281	0.721313300633364	0.19990962417798	0.049321147945963	0.513992095099471
17_43205356_45363133	ENSG00000236234.1	AC091132.1	Spleen	COVID19_HGI_B1_ALL_leave_23andme_20210107	17_43933307_T_C	0.448443	5.392e-08	3684	0.0171451982095888	0.0116636824879512	0.536258118968174	0.364740079598168	0.0701929207361185	0.286056376832182
17_43205356_45363133	ENSG00000236234.1	AC091132.1	Adipose_Visceral_Omentum	COVID19_HGI_C2_ALL_leave_23andme_20210107	17_44219831_T_A	0.500905	2.953e-06	3932	0.181251349999126	0.0480010360785293	0.5839777735333	0.154623464059489	0.0321463763295552	0.0198691968431696
17_43205356_45363133	ENSG00000236234.1	AC091132.1	Brain_Cerebellum	COVID19_HGI_A2_ALL_leave_23andme_20210107	17_44212310_G_A	4.43873e-09	0.0001348	3791	0.000304075351438561	0.437598002209109	0.000277076462521137	0.398580379773976	0.163240466202954	0.0086508966682531
17_43205356_45363133	ENSG00000236234.1	AC091132.1	Skin_Not_Sun_Exposed_Suprapubic	COVID19_HGI_B1_ALL_leave_UKBB_23andme_20210107	17_43849514_T_C	0.526277	0.001016	3360	0.674994974394423	0.232932682791439	0.063452262818896	0.021889885881959	0.00673019411328242	0.026194848946064
17_43205356_45363133	ENSG00000236234.1	AC091132.1	Skin_Not_Sun_Exposed_Suprapubic	COVID19_HGI_B1_ALL_eur_leave_ukbb_23andme_20210107	17_43849514_T_C	0.526277	0.0003319	3663	0.648753627827791	0.242003130911213	0.0736898587061318	0.0274802919193596	0.00807309063550472	0.0590829282971798
17_43205356_45363133	ENSG00000236234.1	AC091132.1	Colon_Transverse	COVID19_HGI_A2_ALL_eur_leave_ukbb_23andme_20210107	17_43241960_T_C	0.675162	0.002865	4103	0.637171329048865	0.307576379738092	0.0345113604354671	0.0166552943743432	0.0040856364032321	0.0173230060615977
17_43205356_45363133	ENSG00000236234.1	AC091132.1	Thyroid	COVID19_HGI_B1_ALL_eur_leave_23andme_20210107	17_44189067_A_G	0.48495	7.033e-07	3662	0.0711734735492185	0.0250476748989531	0.637700116417586	0.224380469186741	0.0416982659475012	0.137328722147624
17_43205356_45363133	ENSG00000236234.1	AC091132.1	Brain_Cerebellum	COVID19_HGI_A2_ALL_eur_leave_ukbb_23andme_20210107	17_44069180_C_G	2.12548e-09	0.02226	4103	0.000642448103022803	0.93470541207221	3.4800061236089e-05	0.0506170240811039	0.014000315682427	0.0059369438258399
17_43205356_45363133	ENSG00000236234.1	AC091132.1	Pituitary	COVID19_HGI_A2_ALL_leave_23andme_20210107	17_44212310_G_A	0.759102	0.0001348	3791	0.404151947311568	0.106577008217272	0.36826724478766	0.0970901084852896	0.0239136911982114	0.00230616266073744
17_43205356_45363133	ENSG00000236234.1	AC091132.1	Pituitary	COVID19_HGI_B1_ALL_eur_leave_23andme_20210107	17_44189067_A_G	0.546964	7.033e-07	3660	0.0761599432667433	0.0198007399344927	0.682373300434603	0.177365183478627	0.0443008328855339	0.177753655998231
17_43205356_45363133	ENSG00000236234.1	AC091132.1	Adipose_Subcutaneous	COVID19_HGI_B2_ALL_eur_leave_23andme_20210107	17_44219831_T_A	0.943325	9.688e-08	3810	0.00239341099444969	0.000643431466750809	0.756861917781405	0.203433933863419	0.036667305893975	0.0060685837547674
17_43205356_45363133	ENSG00000236234.1	AC091132.1	Prostate	COVID19_HGI_A2_ALL_eur_leave_ukbb_23andme_20210107	17_43241960_T_C	0.411657	0.002865	4099	0.709014046259717	0.236708927222597	0.0383651582479056	0.0128053498153717	0.00310651845440848	0.0286915495082578
17_43205356_45363133	ENSG00000236234.1	AC091132.1	Esophagus_Mucosa	COVID19_HGI_B2_ALL_eur_leave_23andme_20210107	17_44132887_C_T	9.91338e-11	4.825e-07	3810	2.25768197487564e-08	0.00219269479567393	7.13940695186694e-06	0.693085259513336	0.304714883707217	0.0134190468420965
17_43205356_45363133	ENSG00000236234.1	AC091132.1	Skin_Not_Sun_Exposed_Suprapubic	COVID19_HGI_B2_ALL_leave_23andme_20210107	17_44219831_T_A	0.179244	9.948e-10	3544	7.87055666000236e-05	2.84176891412507e-05	0.680767441588738	0.245726718966307	0.0733987161892148	0.0169590736894388
17_43205356_45363133	ENSG00000236234.1	AC091132.1	Whole_Blood	COVID19_HGI_C2_ALL_leave_23andme_20210107	17_44219831_T_A	0.117033	2.953e-06	3932	0.147415042002302	0.0743599495515791	0.474959816929567	0.239518235630113	0.063746955886439	0.0164670722373551
17_43205356_45363133	ENSG00000236234.1	AC091132.1	Cells_EBV-transformed_lymphocytes	COVID19_HGI_B1_ALL_leave_UKBB_23andme_20210107	17_44219831_T_A	5.55138e-08	0.09328	3356	0.00856908378954404	0.88395974815761	0.000804655506676651	0.0829820482960519	0.0236844642501176	0.00222085271944886
17_43205356_45363133	ENSG00000236234.1	AC091132.1	Esophagus_Gastroesophageal_Junction	COVID19_HGI_B2_ALL_eur_leave_23andme_20210107	17_44219831_T_A	0.474436	9.688e-08	3810	0.0023660566601578	0.000640009624539066	0.748211730262502	0.202342081092974	0.0464401223598266	0.00681116992912281
17_43205356_45363133	ENSG00000236234.1	AC091132.1	Adipose_Visceral_Omentum	COVID19_HGI_B2_ALL_eur_leave_ukbb_23andme_20210107	17_44219831_T_A	0.500905	0.0001441	3811	0.465024477560358	0.119970139129741	0.315999714599073	0.0815062300740505	0.0174994386367771	0.0039822837920741
17_43205356_45363133	ENSG00000236234.1	AC091132.1	Lung	COVID19_HGI_C2_ALL_leave_23andme_20210107	17_44219831_T_A	0.0729832	2.953e-06	3932	0.148381273351136	0.0735554509313151	0.478072939297005	0.236926887060329	0.0630634493602155	0.0222016677832174
17_43205356_45363133	ENSG00000236234.1	AC091132.1	Prostate	COVID19_HGI_B2_ALL_eur_leave_23andme_20210107	17_44219831_T_A	0.629394	9.688e-08	3806	0.00227936034321621	0.000704274933447672	0.720795949092411	0.222657392085958	0.0535630235449674	0.00591069524065858
17_43205356_45363133	ENSG00000236234.1	AC091132.1	Spleen	COVID19_HGI_A2_ALL_leave_23andme_20210107	17_44212310_G_A	0.0356287	0.0001348	3791	0.289293250356866	0.205514596381659	0.263606866064307	0.18721255664236	0.0543727305548084	0.00259120773418232
17_43205356_45363133	ENSG00000236234.1	AC091132.1	Adipose_Subcutaneous	COVID19_HGI_B2_ALL_leave_23andme_20210107	17_44219831_T_A	0.943325	9.948e-10	3544	8.90233687533679e-05	2.22683343118494e-05	0.770011748925303	0.192573685157649	0.0373032742139821	0.0184418468616465
17_43205356_45363133	ENSG00000236234.1	AC091132.1	Skin_Sun_Exposed_Lower_leg	COVID19_HGI_A2_ALL_eur_leave_ukbb_23andme_20210107	17_43241960_T_C	0.120525	0.002865	4106	0.655096915835586	0.290017229533409	0.0355043832981468	0.0157144391464803	0.00366703218637879	0.0292596456347025
17_43205356_45363133	ENSG00000236234.1	AC091132.1	Lung	COVID19_HGI_B1_ALL_eur_leave_23andme_20210107	17_44189067_A_G	0.226792	7.033e-07	3662	0.064270096461747	0.0296356314374051	0.575847235662641	0.265464559781354	0.064782476656852	0.121262938490203
17_43205356_45363133	ENSG00000236234.1	AC091132.1	Colon_Transverse	COVID19_HGI_B2_ALL_eur_leave_ukbb_23andme_20210107	17_44219831_T_A	0.147634	0.0001441	3809	0.396407294077762	0.178169841207445	0.26936814755209	0.121035608987494	0.0350191081752087	0.00315862943063171
17_43205356_45363133	ENSG00000236234.1	AC091132.1	Lung	COVID19_HGI_B2_ALL_eur_leave_ukbb_23andme_20210107	17_44219831_T_A	0.0729832	0.0001441	3811	0.387748860543742	0.186871753516272	0.263488343475499	0.126950677871181	0.0349403645933069	0.00445304155979825
17_43205356_45363133	ENSG00000236234.1	AC091132.1	Brain_Caudate_basal_ganglia	COVID19_HGI_A2_ALL_leave_UKBB_23andme_20210107	17_43543064_A_C	0.588109	0.0002667	3798	0.592821855714868	0.300124079653521	0.0650596053034037	0.0329282385970198	0.00906622073118784	0.0107309311888103
17_43205356_45363133	ENSG00000236234.1	AC091132.1	Vagina	COVID19_HGI_C2_ALL_eur_leave_ukbb_23andme_20210107	17_43999406_A_G	0.0498161	7.103e-05	4020	0.357976631653373	0.262353945668685	0.198894452929511	0.145730740136442	0.0350442296119885	0.0062738579444627
17_43205356_45363133	ENSG00000236234.1	AC091132.1	Brain_Cerebellar_Hemisphere	COVID19_HGI_B2_ALL_leave_23andme_20210107	17_44219831_T_A	9.28054e-06	9.948e-10	3542	1.56584186555481e-06	7.96491657828729e-05	0.0135438216776266	0.688631401753333	0.297743561561392	0.0104197930439297
17_43205356_45363133	ENSG00000236234.1	AC091132.1	Breast_Mammary_Tissue	COVID19_HGI_C2_ALL_leave_23andme_20210107	17_44219831_T_A	0.192731	2.953e-06	3932	0.156135633654703	0.0678844988787142	0.503056885983602	0.218664324751372	0.0542586567316088	0.016410956486245
17_43205356_45363133	ENSG00000236234.1	AC091132.1	Adipose_Subcutaneous	COVID19_HGI_A2_ALL_leave_23andme_20210107	17_44212310_G_A	0.80962	0.0001348	3791	0.406699293945517	0.10705484780931	0.370588412191761	0.0975313081928458	0.0181261378605663	0.00227366989042044
17_43205356_45363133	ENSG00000236234.1	AC091132.1	Vagina	COVID19_HGI_A2_ALL_leave_UKBB_23andme_20210107	17_43543064_A_C	0.0271304	0.0002667	3798	0.521393237486089	0.370281854288686	0.0572206269247675	0.0406263357258519	0.0104779455746054	0.0282466557223281
17_43205356_45363133	ENSG00000236234.1	AC091132.1	Nerve_Tibial	COVID19_HGI_B1_ALL_leave_23andme_20210107	17_43933307_T_C	0.718243	5.392e-08	3685	0.0240259468395243	0.00582989699424859	0.751471301152411	0.182308177625747	0.0363646773880696	0.482786010291345
17_43205356_45363133	ENSG00000236234.1	AC091132.1	Brain_Cerebellum	COVID19_HGI_B2_ALL_leave_23andme_20210107	17_44219831_T_A	8.03758e-08	9.948e-10	3544	6.13220152361209e-08	8.07987068689775e-05	0.000530407609381814	0.698571337842031	0.300817394519702	0.0112481384685491
17_43205356_45363133	ENSG00000236234.1	AC091132.1	Minor_Salivary_Gland	COVID19_HGI_B1_ALL_leave_UKBB_23andme_20210107	17_43849514_T_C	0.176401	0.001016	3358	0.632490898615256	0.274811770902946	0.0594268845363553	0.0258130048207599	0.00745744112468382	0.0239629172288406
17_43205356_45363133	ENSG00000236234.1	AC091132.1	Brain_Cerebellum	COVID19_HGI_C2_ALL_eur_leave_23andme_20210107	17_44110271_G_A	1.01402e-08	1.206e-05	4032	0.000153913558400443	0.222443775844346	0.000386026275878541	0.557685660163883	0.219330624157491	0.0147828664327487
17_43205356_45363133	ENSG00000236234.1	AC091132.1	Skin_Sun_Exposed_Lower_leg	COVID19_HGI_B1_ALL_eur_leave_ukbb_23andme_20210107	17_43849514_T_C	0.924731	0.0003319	3663	0.638281857528463	0.253037733105872	0.0725004036639391	0.0287343046338392	0.00744570106788729	0.0597713407607178
17_43205356_45363133	ENSG00000236234.1	AC091132.1	Spleen	COVID19_HGI_C2_ALL_leave_UKBB_23andme_20210107	17_44219831_T_A	0.0204836	2.535e-05	3779	0.362232204340276	0.25336950855234	0.201319148329859	0.140773815008247	0.042305323769279	0.0218115607796556
17_43205356_45363133	ENSG00000236234.1	AC091132.1	Adipose_Subcutaneous	COVID19_HGI_A2_ALL_leave_UKBB_23andme_20210107	17_43543064_A_C	0.815629	0.0002667	3798	0.710190770790197	0.187283283213487	0.0779403302903083	0.0205494849115463	0.00403613079446095	0.0193900749951988
17_43205356_45363133	ENSG00000236234.1	AC091132.1	Skin_Sun_Exposed_Lower_leg	COVID19_HGI_B1_ALL_leave_23andme_20210107	17_43933307_T_C	0.941415	5.392e-08	3685	0.0211518281440322	0.0084114032089709	0.66157608369464	0.263041757024108	0.0458189279282493	0.30277627965118
17_43205356_45363133	ENSG00000236234.1	AC091132.1	Adipose_Subcutaneous	COVID19_HGI_C2_ALL_eur_leave_ukbb_23andme_20210107	17_43245240_G_C	0.68827	0.0001706	4034	0.492953037453375	0.141138105667475	0.273918369936461	0.0784123913234478	0.0135780956192418	0.0074279523759218
17_43205356_45363133	ENSG00000236234.1	AC091132.1	Prostate	COVID19_HGI_C2_ALL_eur_leave_ukbb_23andme_20210107	17_44219831_T_A	0.629394	6.244e-05	4028	0.474640159912531	0.155386551116579	0.263730487321449	0.0863195277677803	0.0199232738816609	0.00644391909699127
17_43205356_45363133	ENSG00000236234.1	AC091132.1	Testis	COVID19_HGI_B1_ALL_eur_leave_ukbb_23andme_20210107	17_44161875_A_C	5.50893e-11	0.1463	3663	1.83366653183898e-05	0.878664816406996	2.08280342258441e-06	0.0997832069347979	0.0215315571894649	0.00322621593038198
17_43205356_45363133	ENSG00000236234.1	AC091132.1	Pituitary	COVID19_HGI_C2_ALL_leave_23andme_20210107	17_44219831_T_A	0.948853	2.953e-06	3932	0.178506631736894	0.0495326893992749	0.575134504449993	0.159553205516612	0.0372729688972265	0.0171436422958207
17_43205356_45363133	ENSG00000236234.1	AC091132.1	Adipose_Subcutaneous	COVID19_HGI_B1_ALL_eur_leave_ukbb_23andme_20210107	17_43849514_T_C	0.701336	0.0003319	3663	0.710000900293931	0.18280435543905	0.0806467413509004	0.0207583749876487	0.00578962792846984	0.0874581789818285
17_43205356_45363133	ENSG00000236234.1	AC091132.1	Esophagus_Gastroesophageal_Junction	COVID19_HGI_C2_ALL_leave_23andme_20210107	17_44219831_T_A	0.474436	2.953e-06	3932	0.17868728958369	0.0496571413143167	0.575716570002298	0.159955469360973	0.0359835297387228	0.0194406351564136
17_43205356_45363133	ENSG00000236234.1	AC091132.1	Whole_Blood	COVID19_HGI_B2_ALL_eur_leave_23andme_20210107	17_44219831_T_A	0.117033	9.688e-08	3810	0.00194208194385342	0.000946966868771223	0.614139346699001	0.299373186076905	0.0835984184114698	0.0056490173609028
17_43205356_45363133	ENSG00000236234.1	AC091132.1	Whole_Blood	COVID19_HGI_B2_ALL_leave_23andme_20210107	17_44219831_T_A	0.117033	9.948e-10	3544	7.2765040142139e-05	3.31120677135018e-05	0.629384583004208	0.286320173079226	0.0841893668087105	0.017468966809252
17_43205356_45363133	ENSG00000236234.1	AC091132.1	Brain_Cerebellar_Hemisphere	COVID19_HGI_A2_ALL_eur_leave_ukbb_23andme_20210107	17_44139662_C_T	9.87675e-07	0.02327	4088	0.0163614568174285	0.919991998005626	0.000873268060528776	0.0490895004180349	0.0136837766983817	0.00174303621921632
17_43205356_45363133	ENSG00000236234.1	AC091132.1	Adipose_Visceral_Omentum	COVID19_HGI_C2_ALL_eur_leave_23andme_20210107	17_44219831_T_A	0.500905	1.064e-05	4033	0.217017625536339	0.0595225410160623	0.544296622545617	0.149257129754339	0.0299060811476421	0.00767716832867655
17_43205356_45363133	ENSG00000236234.1	AC091132.1	Adipose_Subcutaneous	COVID19_HGI_C2_ALL_leave_23andme_20210107	17_44219831_T_A	0.943325	2.953e-06	3932	0.180312219775081	0.049860507425864	0.580951968885234	0.160618425830415	0.0282568780834058	0.017373234149797
17_43205356_45363133	ENSG00000236234.1	AC091132.1	Small_Intestine_Terminal_Ileum	COVID19_HGI_A2_ALL_leave_UKBB_23andme_20210107	17_43543064_A_C	0.580009	0.0002667	3798	0.315944691339499	0.567509022933892	0.0346735477413641	0.0622620219232681	0.0196107160619773	0.00280421005632044
17_43205356_45363133	ENSG00000236234.1	AC091132.1	Esophagus_Gastroesophageal_Junction	COVID19_HGI_A2_ALL_leave_UKBB_23andme_20210107	17_43543064_A_C	0.32013	0.0002667	3798	0.708969961400854	0.187593356676319	0.0778063518003864	0.020582502420736	0.00504782770170436	0.0260714445398832
17_43205356_45363133	ENSG00000236234.1	AC091132.1	Brain_Caudate_basal_ganglia	COVID19_HGI_B2_ALL_eur_leave_23andme_20210107	17_44219831_T_A	0.0836971	9.688e-08	3804	0.00191790443683877	0.000959834953376414	0.606493441848234	0.303438675534948	0.0871901432266036	0.00656602789887976
17_43205356_45363133	ENSG00000236234.1	AC091132.1	Skin_Not_Sun_Exposed_Suprapubic	COVID19_HGI_C2_ALL_leave_UKBB_23andme_20210107	17_44219831_T_A	0.179244	2.535e-05	3780	0.451115478486868	0.174059431282891	0.250719179209619	0.0967106681268601	0.027395242893762	0.0139577524709649
17_43205356_45363133	ENSG00000236234.1	AC091132.1	Whole_Blood	COVID19_HGI_B1_ALL_leave_23andme_20210107	17_43933307_T_C	0.955191	5.392e-08	3685	0.0199245427780302	0.00943761357725422	0.62318967848718	0.29513254439924	0.0523156207582957	0.265768866886952
17_43205356_45363133	ENSG00000236234.1	AC091132.1	Adipose_Subcutaneous	COVID19_HGI_A2_ALL_eur_leave_23andme_20210107	17_43241960_T_C	0.932355	0.002892	4094	0.593668978217181	0.173076666726384	0.173777688657916	0.0506538599475811	0.00882280645093831	0.00509376341625414
17_43205356_45363133	ENSG00000236234.1	AC091132.1	Whole_Blood	COVID19_HGI_A2_ALL_eur_leave_23andme_20210107	17_43241960_T_C	0.227174	0.002892	4094	0.498319246391968	0.26009150978132	0.145867090970131	0.0761138989154545	0.019608253941126	0.00264371286121703
17_43205356_45363133	ENSG00000236234.1	AC091132.1	Skin_Sun_Exposed_Lower_leg	COVID19_HGI_B2_ALL_leave_23andme_20210107	17_44219831_T_A	0.202551	9.948e-10	3544	7.78973923138065e-05	2.97832061604514e-05	0.673777100689704	0.257542647778942	0.0685725709328797	0.0159576556209023
17_43205356_45363133	ENSG00000236234.1	AC091132.1	Brain_Cerebellar_Hemisphere	COVID19_HGI_B2_ALL_eur_leave_23andme_20210107	17_44219831_T_A	9.28054e-06	9.688e-08	3796	4.11802446946875e-05	0.00220659749777322	0.0130223091993635	0.697498687911259	0.287231225146909	0.00341753187910907
17_43205356_45363133	ENSG00000236234.1	AC091132.1	Minor_Salivary_Gland	COVID19_HGI_C2_ALL_leave_UKBB_23andme_20210107	17_44219831_T_A	0.115206	2.535e-05	3777	0.419181669483831	0.203112300221608	0.232965072016024	0.112850124514696	0.0318908337638415	0.0145831698813252
17_43205356_45363133	ENSG00000236234.1	AC091132.1	Thyroid	COVID19_HGI_C2_ALL_leave_23andme_20210107	17_44219831_T_A	0.187857	2.953e-06	3932	0.165165488179884	0.0627126231534895	0.532150375996062	0.202017247209088	0.037954265461476	0.022948296056455
17_43205356_45363133	ENSG00000236234.1	AC091132.1	Colon_Transverse	COVID19_HGI_C2_ALL_eur_leave_ukbb_23andme_20210107	17_43999406_A_G	0.114423	7.103e-05	4031	0.422785464139961	0.200443790795264	0.234924162451758	0.111347714588349	0.030498868024668	0.0062281772025028
17_43205356_45363133	ENSG00000236234.1	AC091132.1	Lung	COVID19_HGI_A2_ALL_eur_leave_ukbb_23andme_20210107	17_43241960_T_C	0.668357	0.002865	4106	0.624004771143555	0.320656445048121	0.0338192777877672	0.0173745192334348	0.00414498678712187	0.0156579636440273
17_43205356_45363133	ENSG00000236234.1	AC091132.1	Prostate	COVID19_HGI_A2_ALL_leave_23andme_20210107	17_44212310_G_A	0.654242	0.0001348	3789	0.390578264516591	0.118783430352405	0.355894434745513	0.108208780704771	0.0265350896807194	0.00217186906555653
17_43205356_45363133	ENSG00000236234.1	AC091132.1	Thyroid	COVID19_HGI_B1_ALL_leave_23andme_20210107	17_43933307_T_C	0.257585	5.392e-08	3685	0.0217585726431742	0.00773212699492289	0.680553528424817	0.241793358853906	0.0481624130831796	0.518361075538619
17_43205356_45363133	ENSG00000236234.1	AC091132.1	Whole_Blood	COVID19_HGI_B1_ALL_leave_UKBB_23andme_20210107	17_43849514_T_C	0.39763	0.001016	3360	0.634091264127901	0.27316223674286	0.0596071483031504	0.0256708887042492	0.00746846212183862	0.022717857876481
17_43205356_45363133	ENSG00000236234.1	AC091132.1	Spleen	COVID19_HGI_B2_ALL_eur_leave_23andme_20210107	17_44219831_T_A	0.0204836	9.688e-08	3808	0.00165535684942305	0.00115508874531301	0.523469019362247	0.365162031336855	0.108558503706162	0.00871979836348635
17_43205356_45363133	ENSG00000236234.1	AC091132.1	Breast_Mammary_Tissue	COVID19_HGI_A2_ALL_leave_23andme_20210107	17_44212310_G_A	0.113061	0.0001348	3791	0.355319919283136	0.149587543578005	0.323771018704748	0.136270595739344	0.0350509226947666	0.00283243071934589
17_43205356_45363133	ENSG00000236234.1	AC091132.1	Esophagus_Gastroesophageal_Junction	COVID19_HGI_C2_ALL_leave_UKBB_23andme_20210107	17_44219831_T_A	0.474436	2.535e-05	3780	0.498938340806049	0.132597918960627	0.277297980780198	0.0736772592797558	0.0174885001733705	0.0169902703808861
17_43205356_45363133	ENSG00000236234.1	AC091132.1	Minor_Salivary_Gland	COVID19_HGI_B1_ALL_eur_leave_ukbb_23andme_20210107	17_43849514_T_C	0.176401	0.0003319	3649	0.607680692220725	0.283456565960314	0.0685952043106553	0.031988394939981	0.00827914256832523	0.0583773542561437
17_43205356_45363133	ENSG00000236234.1	AC091132.1	Spleen	COVID19_HGI_B1_ALL_eur_leave_ukbb_23andme_20210107	17_43849514_T_C	0.299726	0.0003319	3660	0.533521161685107	0.355831701802222	0.0605506067854478	0.0403744782482268	0.00972205147899638	0.0428468800867171
17_43205356_45363133	ENSG00000236234.1	AC091132.1	Adipose_Visceral_Omentum	COVID19_HGI_B1_ALL_eur_leave_23andme_20210107	17_44189067_A_G	0.741843	7.033e-07	3662	0.0773682722562461	0.0193315915657135	0.693204276319564	0.173170276162159	0.0369255836963178	0.157263844331668
17_43205356_45363133	ENSG00000236234.1	AC091132.1	Skin_Sun_Exposed_Lower_leg	COVID19_HGI_A2_ALL_leave_UKBB_23andme_20210107	17_43543064_A_C	0.794464	0.0002667	3798	0.634481420946349	0.260165805936798	0.069631560343427	0.0285448827489699	0.00717633002445687	0.00964549900362072
17_43205356_45363133	ENSG00000236234.1	AC091132.1	Prostate	COVID19_HGI_B2_ALL_leave_23andme_20210107	17_44219831_T_A	0.629394	9.948e-10	3542	8.49878086213818e-05	2.42933260181873e-05	0.735105984208706	0.210071534575764	0.0547132000808897	0.0179330206144754
17_43205356_45363133	ENSG00000236234.1	AC091132.1	Adipose_Subcutaneous	COVID19_HGI_B1_ALL_eur_leave_23andme_20210107	17_44189067_A_G	0.716734	7.033e-07	3662	0.0771836357285774	0.0198669186034224	0.691549969886032	0.177970195869844	0.0334292799121242	0.161505246940121
17_43205356_45363133	ENSG00000236234.1	AC091132.1	Esophagus_Mucosa	COVID19_HGI_C2_ALL_leave_23andme_20210107	17_44078832_G_A	8.43474e-10	1.196e-05	3932	1.78200456847781e-06	0.179788079051587	5.74148032735124e-06	0.579022045827801	0.241182351635715	0.00861195447220923
17_43205356_45363133	ENSG00000236234.1	AC091132.1	Cells_EBV-transformed_lymphocytes	COVID19_HGI_A2_ALL_leave_23andme_20210107	17_44219831_T_A	5.55138e-08	0.0006859	3788	0.00380210458807136	0.43884077232356	0.00346444044546225	0.39971323227879	0.154179450364118	0.00174940513440009
17_43205356_45363133	ENSG00000236234.1	AC091132.1	Cells_EBV-transformed_lymphocytes	COVID19_HGI_C2_ALL_leave_23andme_20210107	17_44219831_T_A	5.55138e-08	2.953e-06	3927	0.00155305997601735	0.179902026125148	0.00500381290100946	0.579393228496577	0.234147872501248	0.0575938917497104
17_43205356_45363133	ENSG00000236234.1	AC091132.1	Thyroid	COVID19_HGI_C2_ALL_eur_leave_ukbb_23andme_20210107	17_43522361_T_C	0.00978078	0.0001525	4034	0.453162245316724	0.1767458540064	0.25180788862802	0.098191973907471	0.0200920381413852	0.024599910576606
17_43205356_45363133	ENSG00000236234.1	AC091132.1	Cells_EBV-transformed_lymphocytes	COVID19_HGI_B2_ALL_leave_23andme_20210107	17_44219831_T_A	5.55138e-08	9.948e-10	3541	7.49398296108169e-07	7.93748768292714e-05	0.00648195524379914	0.686249482108345	0.307188438372729	0.0601248350822827
17_43205356_45363133	ENSG00000236234.1	AC091132.1	Nerve_Tibial	COVID19_HGI_A2_ALL_eur_leave_23andme_20210107	17_43241960_T_C	0.697034	0.002892	4094	0.601427021588591	0.164972718586595	0.176048608808805	0.048281239585714	0.0092704114302943	0.00527007739154645
17_43205356_45363133	ENSG00000236234.1	AC091132.1	Brain_Nucleus_accumbens_basal_ganglia	COVID19_HGI_B2_ALL_eur_leave_23andme_20210107	17_44219831_T_A	0.724008	9.688e-08	3804	0.00232391958012311	0.000670613386425173	0.734886764282571	0.212016143557836	0.0501025591930441	0.00622180976542987
17_43205356_45363133	ENSG00000236234.1	AC091132.1	Brain_Nucleus_accumbens_basal_ganglia	COVID19_HGI_A2_ALL_leave_UKBB_23andme_20210107	17_43543064_A_C	0.10957	0.0002667	3798	0.697916626616167	0.198277609910369	0.0765932966617378	0.0217546424771552	0.00545782433457054	0.0406535284578679
17_43205356_45363133	ENSG00000236234.1	AC091132.1	Pituitary	COVID19_HGI_B2_ALL_eur_leave_23andme_20210107	17_44219831_T_A	0.948853	9.688e-08	3809	0.0023630058655698	0.00063700399938575	0.747246971644384	0.201389693347469	0.0483633251431917	0.00597256320774956
17_43205356_45363133	ENSG00000236234.1	AC091132.1	Skin_Not_Sun_Exposed_Suprapubic	COVID19_HGI_C2_ALL_leave_23andme_20210107	17_44219831_T_A	0.179244	2.953e-06	3932	0.159557720972994	0.0639563620479996	0.514082585560359	0.206006034305523	0.0563972971131242	0.0157643847720886
17_43205356_45363133	ENSG00000236234.1	AC091132.1	Breast_Mammary_Tissue	COVID19_HGI_B1_ALL_eur_leave_23andme_20210107	17_44189067_A_G	0.0232364	7.033e-07	3662	0.0648886726537637	0.0261580730960062	0.58138955487219	0.234277827785625	0.0932858715924148	0.382950306292444
17_43205356_45363133	ENSG00000236234.1	AC091132.1	Uterus	COVID19_HGI_C2_ALL_leave_23andme_20210107	17_44219831_T_A	0.189833	2.953e-06	3923	0.157906997959633	0.0656028373625655	0.508760197184523	0.211309211570108	0.0564207559231706	0.0173773177590264
17_43205356_45363133	ENSG00000236234.1	AC091132.1	Colon_Transverse	COVID19_HGI_A2_ALL_eur_leave_23andme_20210107	17_43241960_T_C	0.675162	0.002892	4091	0.512200031357042	0.246439948255652	0.149909749742662	0.0721082423291458	0.0193420283154978	0.00225057295923131
17_43205356_45363133	ENSG00000236234.1	AC091132.1	Brain_Caudate_basal_ganglia	COVID19_HGI_C2_ALL_leave_UKBB_23andme_20210107	17_44219831_T_A	0.0836971	2.535e-05	3775	0.414446214064077	0.207422316070805	0.230331903887711	0.115244108553797	0.0325554574236099	0.016927919027484
17_43205356_45363133	ENSG00000236234.1	AC091132.1	Esophagus_Gastroesophageal_Junction	COVID19_HGI_A2_ALL_leave_23andme_20210107	17_44212310_G_A	0.578036	0.0001348	3791	0.404393864061383	0.106790332104119	0.368487681718658	0.0972853622485711	0.0230427598672693	0.00235026750688537
17_43205356_45363133	ENSG00000236234.1	AC091132.1	Prostate	COVID19_HGI_B2_ALL_leave_UKBB_23andme_20210107	17_44219831_T_A	0.629394	6.81e-06	3256	0.105135039808571	0.0273998055329664	0.64977517566149	0.169292989913807	0.0483969890831659	0.00653499433944833
17_43205356_45363133	ENSG00000236234.1	AC091132.1	Cells_EBV-transformed_lymphocytes	COVID19_HGI_A2_ALL_eur_leave_23andme_20210107	17_44219831_T_A	5.55138e-08	0.001275	4084	0.00607907160502731	0.707875350417796	0.00177904246385606	0.207082788915805	0.077183746597516	0.00315417958204028
17_43205356_45363133	ENSG00000236234.1	AC091132.1	Skin_Sun_Exposed_Lower_leg	COVID19_HGI_B2_ALL_leave_UKBB_23andme_20210107	17_44219831_T_A	0.202551	6.81e-06	3258	0.0967426208541312	0.0340116396184014	0.597907454659796	0.210144118585241	0.0611941662824314	0.00578670803211465
17_43205356_45363133	ENSG00000236234.1	AC091132.1	Adipose_Subcutaneous	COVID19_HGI_B1_ALL_leave_UKBB_23andme_20210107	17_43849514_T_C	0.701336	0.001016	3360	0.737437130921112	0.172498217798562	0.0693220785615461	0.0162109999003829	0.00453157281839723	0.0412277023871678
17_43205356_45363133	ENSG00000236234.1	AC091132.1	Pituitary	COVID19_HGI_A2_ALL_eur_leave_ukbb_23andme_20210107	17_43241960_T_C	0.74749	0.002865	4103	0.731614957088774	0.214273479125736	0.0396300420036017	0.0116038656119018	0.00287765616998664	0.0322904856338402
17_43205356_45363133	ENSG00000236234.1	AC091132.1	Brain_Cerebellum	COVID19_HGI_B1_ALL_leave_23andme_20210107	17_44069180_C_G	2.12548e-09	0.0001578	3685	1.904816607711e-05	0.0264043566989847	0.000595778815384096	0.825714724580647	0.147266091738906	0.00389645723281543
17_43205356_45363133	ENSG00000236234.1	AC091132.1	Skin_Sun_Exposed_Lower_leg	COVID19_HGI_A2_ALL_leave_23andme_20210107	17_44162597_C_A	0.114694	0.000146	3791	0.358762270550813	0.146855525673497	0.326907723167937	0.13378251300525	0.0336919676025035	0.00254124323162926
17_43205356_45363133	ENSG00000236234.1	AC091132.1	Nerve_Tibial	COVID19_HGI_B2_ALL_eur_leave_ukbb_23andme_20210107	17_44219831_T_A	0.991003	0.0001441	3811	0.46735957561773	0.118329394995696	0.317586491973807	0.0803924568147511	0.0163320805980159	0.00337386126348063
17_43205356_45363133	ENSG00000236234.1	AC091132.1	Esophagus_Gastroesophageal_Junction	COVID19_HGI_B2_ALL_eur_leave_ukbb_23andme_20210107	17_44219831_T_A	0.474436	0.0001441	3811	0.459460722045765	0.124310551569132	0.31221895629591	0.084453629063296	0.019556141025897	0.00391142677494621
17_43205356_45363133	ENSG00000236234.1	AC091132.1	Brain_Cerebellar_Hemisphere	COVID19_HGI_B1_ALL_eur_leave_23andme_20210107	17_44189067_A_G	0.00196541	7.033e-07	3647	0.0015275198406577	0.0779876136783833	0.01368324363998	0.698390383000689	0.20841123984029	0.012867000504069
17_43205356_45363133	ENSG00000236234.1	AC091132.1	Whole_Blood	COVID19_HGI_B1_ALL_eur_leave_ukbb_23andme_20210107	17_43849514_T_C	0.39763	0.0003319	3663	0.608417542301057	0.282260312907177	0.0691082111966208	0.0320528890741839	0.00816104452096111	0.0561541506320289
17_43205356_45363133	ENSG00000236234.1	AC091132.1	Adipose_Subcutaneous	COVID19_HGI_C2_ALL_leave_UKBB_23andme_20210107	17_44219831_T_A	0.943325	2.535e-05	3780	0.500955014101401	0.132963052395632	0.278418799500586	0.0738839009655132	0.0137792330368676	0.0150570121213583
17_43205356_45363133	ENSG00000236234.1	AC091132.1	Prostate	COVID19_HGI_A2_ALL_eur_leave_23andme_20210107	17_43241960_T_C	0.411657	0.002892	4087	0.573059164342228	0.190737377567397	0.167712496095324	0.0558088520019729	0.012682109993078	0.0043462010554296
17_43205356_45363133	ENSG00000236234.1	AC091132.1	Nerve_Tibial	COVID19_HGI_C2_ALL_leave_UKBB_23andme_20210107	17_44219831_T_A	0.991003	2.535e-05	3780	0.507323802017278	0.125970623762646	0.281958419298569	0.0699967053759804	0.0147504495455262	0.0145055291022056
17_43205356_45363133	ENSG00000236234.1	AC091132.1	Vagina	COVID19_HGI_B1_ALL_eur_leave_23andme_20210107	17_44189067_A_G	0.172176	7.033e-07	3648	0.0551987551501449	0.0372921548718861	0.494536592404132	0.334028866292785	0.078943631281052	0.124448597001038
17_43205356_45363133	ENSG00000236234.1	AC091132.1	Lung	COVID19_HGI_B2_ALL_leave_UKBB_23andme_20210107	17_44219831_T_A	0.0729832	6.81e-06	3258	0.0913104566308752	0.0374896376791667	0.564334542789668	0.231625469090148	0.0752398938101422	0.0084693749474863
17_43205356_45363133	ENSG00000236234.1	AC091132.1	Vagina	COVID19_HGI_A2_ALL_leave_23andme_20210107	17_43972915_C_T	0.000432124	0.001605	3791	0.291450287686782	0.206640018047293	0.265572379776852	0.188244331723735	0.048092982765339	0.00192367847519779
17_43205356_45363133	ENSG00000236234.1	AC091132.1	Small_Intestine_Terminal_Ileum	COVID19_HGI_B2_ALL_leave_23andme_20210107	17_44219831_T_A	0.00463527	9.948e-10	3544	3.53246015743548e-05	5.83250158577923e-05	0.305541776493707	0.504294854808735	0.190069719080126	0.0174077148487432
17_43205356_45363133	ENSG00000236234.1	AC091132.1	Uterus	COVID19_HGI_A2_ALL_eur_leave_23andme_20210107	17_43241960_T_C	0.397473	0.002892	4080	0.5313294842953	0.229035120052395	0.155457045792492	0.0669941980478735	0.0171841518119401	0.00301656734778513
17_43205356_45363133	ENSG00000236234.1	AC091132.1	Uterus	COVID19_HGI_B2_ALL_leave_UKBB_23andme_20210107	17_44219831_T_A	0.189833	6.81e-06	3258	0.0965566394768141	0.0334879460825646	0.596758016584375	0.206902385670975	0.0662950121852716	0.00668830924658534
17_43205356_45363133	ENSG00000236234.1	AC091132.1	Uterus	COVID19_HGI_C2_ALL_eur_leave_23andme_20210107	17_44219831_T_A	0.189833	1.064e-05	4020	0.189540269485699	0.0805566839681666	0.475368731754333	0.201984351198306	0.052549963593496	0.0067233205297963
17_43205356_45363133	ENSG00000236234.1	AC091132.1	Brain_Cerebellar_Hemisphere	COVID19_HGI_A2_ALL_eur_leave_23andme_20210107	17_44139662_C_T	9.87675e-07	0.001281	4076	0.0125057541921122	0.702124719616322	0.0036518476505664	0.204953053516826	0.0767646250241733	0.00175870794216117
17_43205356_45363133	ENSG00000236234.1	AC091132.1	Testis	COVID19_HGI_B1_ALL_leave_23andme_20210107	17_43849415_T_C	2.17269e-10	7.227e-05	3685	5.27383325189773e-07	0.0263566177495854	1.64952264413772e-05	0.824219429251128	0.149406930389521	0.00380693970061999
17_43205356_45363133	ENSG00000236234.1	AC091132.1	Breast_Mammary_Tissue	COVID19_HGI_A2_ALL_eur_leave_23andme_20210107	17_43241960_T_C	0.977051	0.002892	4094	0.524628023374639	0.236231631302609	0.15356814765865	0.069132848186039	0.0164393494780627	0.00255999058971074
17_43205356_45363133	ENSG00000236234.1	AC091132.1	Minor_Salivary_Gland	COVID19_HGI_B2_ALL_leave_UKBB_23andme_20210107	17_44219831_T_A	0.115206	6.81e-06	3257	0.0904548435134749	0.0380918865623871	0.5590462269792	0.235345660431713	0.077061382513225	0.00633169405087874
17_43205356_45363133	ENSG00000236234.1	AC091132.1	Small_Intestine_Terminal_Ileum	COVID19_HGI_C2_ALL_eur_leave_23andme_20210107	17_44219831_T_A	0.00463527	1.064e-05	4030	0.0873274943358337	0.159422890674225	0.219022844097947	0.399708110460523	0.13451866043147	0.00643150656669882
17_43205356_45363133	ENSG00000236234.1	AC091132.1	Lung	COVID19_HGI_B1_ALL_leave_23andme_20210107	17_43933307_T_C	0.477789	5.392e-08	3685	0.0199445903451403	0.00933024233460407	0.623816716057928	0.291771420069066	0.0551370311932614	0.303843027859157
17_43205356_45363133	ENSG00000236234.1	AC091132.1	Skin_Not_Sun_Exposed_Suprapubic	COVID19_HGI_A2_ALL_eur_leave_ukbb_23andme_20210107	17_43241960_T_C	0.84938	0.002865	4106	0.666213919313517	0.278834594304375	0.0361068931605293	0.0151083029724276	0.00373629024915118	0.0177530758080139
17_43205356_45363133	ENSG00000236234.1	AC091132.1	Lung	COVID19_HGI_C2_ALL_leave_UKBB_23andme_20210107	17_44219831_T_A	0.0729832	2.535e-05	3780	0.421207984792955	0.201574799445146	0.234097310467039	0.111999325450843	0.0311205798440165	0.0194275738783027
17_43205356_45363133	ENSG00000236234.1	AC091132.1	Esophagus_Mucosa	COVID19_HGI_B2_ALL_eur_leave_ukbb_23andme_20210107	17_44132887_C_T	9.91338e-11	0.0004292	3811	5.22511768705331e-06	0.507550458177721	3.55064255223233e-06	0.344749852480727	0.147690913581313	0.01273382580091
17_43205356_45363133	ENSG00000236234.1	AC091132.1	Brain_Cerebellar_Hemisphere	COVID19_HGI_B2_ALL_eur_leave_ukbb_23andme_20210107	17_44219831_T_A	9.28054e-06	0.0001441	3797	0.00939851838995522	0.503770993284867	0.00638570455848343	0.342142533385269	0.138302250381424	0.00201727680360874
17_43205356_45363133	ENSG00000236234.1	AC091132.1	Pituitary	COVID19_HGI_B2_ALL_leave_UKBB_23andme_20210107	17_44219831_T_A	0.948853	6.81e-06	3258	0.108614578836206	0.0246070025417369	0.671280825323313	0.152037495810466	0.0434600974882779	0.00661660099843043
17_43205356_45363133	ENSG00000236234.1	AC091132.1	Cells_EBV-transformed_lymphocytes	COVID19_HGI_B2_ALL_leave_UKBB_23andme_20210107	17_44219831_T_A	5.55138e-08	6.81e-06	3256	0.000988539337301069	0.0990022878893732	0.00610955337008043	0.611589913073994	0.282309706329251	0.0224875090786481
17_43205356_45363133	ENSG00000236234.1	AC091132.1	Lung	COVID19_HGI_A2_ALL_leave_UKBB_23andme_20210107	17_43543064_A_C	0.156808	0.0002667	3798	0.603646804293553	0.289682640222745	0.066247596055043	0.0317827623202854	0.00864019710837302	0.0167699403591722
17_43205356_45363133	ENSG00000236234.1	AC091132.1	Brain_Nucleus_accumbens_basal_ganglia	COVID19_HGI_B1_ALL_eur_leave_23andme_20210107	17_44189067_A_G	0.773331	7.033e-07	3655	0.0749808948525215	0.0208756533141428	0.671750022079034	0.186978500993712	0.045414928760589	0.166171153658552
17_43205356_45363133	ENSG00000236234.1	AC091132.1	Vagina	COVID19_HGI_B1_ALL_leave_UKBB_23andme_20210107	17_43849514_T_C	0.478542	0.001016	3355	0.558989401746565	0.347343128026567	0.0524461237148839	0.0325801710758831	0.00864117543610025	0.0175047174870468
17_43205356_45363133	ENSG00000236234.1	AC091132.1	Spleen	COVID19_HGI_B2_ALL_leave_23andme_20210107	17_44219831_T_A	0.0204836	9.948e-10	3544	6.21277531757703e-05	4.0599400855103e-05	0.537376876988432	0.351054931578798	0.111465464278738	0.0264924576637903
17_43205356_45363133	ENSG00000236234.1	AC091132.1	Adipose_Visceral_Omentum	COVID19_HGI_A2_ALL_leave_23andme_20210107	17_44212310_G_A	0.942231	0.0001348	3791	0.409552363091726	0.102956765132476	0.373188156967586	0.0937947129312474	0.0205080018769648	0.00217279866911439
17_43205356_45363133	ENSG00000236234.1	AC091132.1	Esophagus_Gastroesophageal_Junction	COVID19_HGI_B1_ALL_leave_UKBB_23andme_20210107	17_43849514_T_C	0.595374	0.001016	3360	0.735612793526752	0.173652177840788	0.0691505834538661	0.0163187426907788	0.00526570248781492	0.0370455954489324
17_43205356_45363133	ENSG00000236234.1	AC091132.1	Adipose_Visceral_Omentum	COVID19_HGI_B2_ALL_eur_leave_23andme_20210107	17_44219831_T_A	0.500905	9.688e-08	3810	0.00240232034453497	0.000619621985233479	0.759679297582605	0.195899994137679	0.0413987659499464	0.00698303131957385
17_43205356_45363133	ENSG00000236234.1	AC091132.1	Esophagus_Gastroesophageal_Junction	COVID19_HGI_B2_ALL_leave_UKBB_23andme_20210107	17_44219831_T_A	0.474436	6.81e-06	3258	0.108745538003057	0.024713824947047	0.67209020449275	0.152699409372674	0.0417510231844717	0.00754153352182453
17_43205356_45363133	ENSG00000236234.1	AC091132.1	Adipose_Visceral_Omentum	COVID19_HGI_A2_ALL_eur_leave_23andme_20210107	17_43241960_T_C	0.520935	0.002892	4094	0.598346579895616	0.167574600945998	0.175146907596358	0.049042238530836	0.00988967303119217	0.00517886029478205
17_43205356_45363133	ENSG00000236234.1	AC091132.1	Pituitary	COVID19_HGI_C2_ALL_eur_leave_23andme_20210107	17_44219831_T_A	0.948853	1.064e-05	4032	0.213856925583046	0.0612919847064669	0.536368552657801	0.153689913915607	0.03479262313708	0.00660561640761205
17_43205356_45363133	ENSG00000236234.1	AC091132.1	Brain_Caudate_basal_ganglia	COVID19_HGI_B1_ALL_leave_23andme_20210107	17_43933307_T_C	0.0451889	5.392e-08	3680	0.0186582512865174	0.00903329415656922	0.583560956230534	0.282421639649454	0.106325858676926	0.615699871547203
17_43205356_45363133	ENSG00000236234.1	AC091132.1	Brain_Cerebellum	COVID19_HGI_B1_ALL_eur_leave_23andme_20210107	17_44221042_C_T	5.75117e-09	0.0003102	3660	6.01576776510046e-05	0.079470520537098	0.000538997158932	0.71182710926142	0.208103215364899	0.00285882931594563
17_43205356_45363133	ENSG00000236234.1	AC091132.1	Prostate	COVID19_HGI_B2_ALL_eur_leave_ukbb_23andme_20210107	17_44219831_T_A	0.629394	0.0001441	3807	0.444569679843444	0.137396195391975	0.302090244630187	0.0933397013473909	0.0226041787870038	0.00340190211821538
17_43205356_45363133	ENSG00000236234.1	AC091132.1	Adipose_Visceral_Omentum	COVID19_HGI_B1_ALL_leave_UKBB_23andme_20210107	17_43849514_T_C	0.671742	0.001016	3360	0.743342843914712	0.166450746490086	0.0698772395141726	0.0156423578523125	0.00468681222871733	0.0410677161658199
17_43205356_45363133	ENSG00000236234.1	AC091132.1	Breast_Mammary_Tissue	COVID19_HGI_A2_ALL_eur_leave_ukbb_23andme_20210107	17_43241960_T_C	0.977051	0.002865	4106	0.651012181657525	0.294070076152755	0.0352830023628635	0.0159340582176604	0.00370068160919566	0.0184437888209905
17_43205356_45363133	ENSG00000236234.1	AC091132.1	Uterus	COVID19_HGI_B1_ALL_eur_leave_ukbb_23andme_20210107	17_43896039_C_T	0.0765104	0.002804	3649	0.647582234795977	0.250359685971313	0.068230802930172	0.0263710351338306	0.00745624116870698	0.0110516211018041
17_43205356_45363133	ENSG00000236234.1	AC091132.1	Uterus	COVID19_HGI_B2_ALL_leave_23andme_20210107	17_44219831_T_A	0.189833	9.948e-10	3543	7.7730336253439e-05	2.92221280729009e-05	0.672332140903371	0.252683271576433	0.0748776350558699	0.0182947442274437
17_43205356_45363133	ENSG00000236234.1	AC091132.1	Brain_Cerebellum	COVID19_HGI_B1_ALL_leave_UKBB_23andme_20210107	17_44069180_C_G	2.12548e-09	0.1071	3360	0.00069318694699882	0.891725025811976	6.51623819615222e-05	0.0838020513157081	0.0237145735433558	0.00320977256951067
17_43205356_45363133	ENSG00000236234.1	AC091132.1	Testis	COVID19_HGI_A2_ALL_eur_leave_23andme_20210107	17_44186894_A_C	1.32045e-10	0.001484	4094	1.36219265270684e-05	0.71187667735573	3.98738521600148e-06	0.208299422099407	0.0798062912331198	0.00271452945465639
17_43205356_45363133	ENSG00000236234.1	AC091132.1	Pituitary	COVID19_HGI_B2_ALL_eur_leave_ukbb_23andme_20210107	17_44219831_T_A	0.948853	0.0001441	3810	0.459434324012534	0.123883223386395	0.312196876768799	0.0841613605301957	0.0203242153020758	0.00344113572282854
17_43205356_45363133	ENSG00000236234.1	AC091132.1	Brain_Caudate_basal_ganglia	COVID19_HGI_C2_ALL_eur_leave_23andme_20210107	17_44110271_G_A	0.0571851	1.206e-05	4027	0.174714292869264	0.0925610321726862	0.438193570598277	0.232085987159955	0.0624451171998177	0.00781822598120508
17_43205356_45363133	ENSG00000236234.1	AC091132.1	Brain_Nucleus_accumbens_basal_ganglia	COVID19_HGI_A2_ALL_leave_23andme_20210107	17_44212310_G_A	0.662628	0.0001348	3791	0.397544839958484	0.112723783848272	0.362246783332204	0.10269023045929	0.0247943624017507	0.00234613365287942
17_43205356_45363133	ENSG00000236234.1	AC091132.1	Vagina	COVID19_HGI_B1_ALL_leave_23andme_20210107	17_43933307_T_C	0.104628	5.392e-08	3680	0.016860086595359	0.0115798226005922	0.527339211648787	0.362104310333044	0.0821165688222181	0.461879411776007
17_43205356_45363133	ENSG00000236234.1	AC091132.1	Esophagus_Mucosa	COVID19_HGI_B1_ALL_leave_23andme_20210107	17_44045585_C_A	2.28742e-10	8.066e-05	3685	2.70924244333685e-07	0.0262350578919483	8.47383022042842e-06	0.820413406213691	0.153342791139896	0.0072794718667306
17_43205356_45363133	ENSG00000236234.1	AC091132.1	Esophagus_Mucosa	COVID19_HGI_B2_ALL_leave_23andme_20210107	17_44132887_C_T	9.91338e-11	1.537e-08	3544	8.52101909735961e-10	7.87905704904586e-05	7.37029491207111e-06	0.681183956792398	0.318729881490099	0.0132815909332468
17_43205356_45363133	ENSG00000236234.1	AC091132.1	Small_Intestine_Terminal_Ileum	COVID19_HGI_B1_ALL_eur_leave_ukbb_23andme_20210107	17_43849514_T_C	0.00529591	0.0003319	3658	0.332833454956564	0.552723707242149	0.0376965850780346	0.0625871086804897	0.0141591440427635	0.0248550090143489
17_43205356_45363133	ENSG00000236234.1	AC091132.1	Esophagus_Mucosa	COVID19_HGI_A2_ALL_leave_UKBB_23andme_20210107	17_44132887_C_T	9.91338e-11	0.008375	3798	8.62170011572414e-06	0.868835404469032	9.46193871170488e-07	0.0953150448462024	0.0358399827907782	0.010984171928922
17_43205356_45363133	ENSG00000236234.1	AC091132.1	Testis	COVID19_HGI_A2_ALL_leave_UKBB_23andme_20210107	17_44069180_C_G	4.2189e-10	0.005834	3798	1.67525945328458e-05	0.870387695309763	1.83852396400029e-06	0.0954871353799129	0.0341065781918259	0.0025340730338039
17_43205356_45363133	ENSG00000236234.1	AC091132.1	Cells_EBV-transformed_lymphocytes	COVID19_HGI_A2_ALL_eur_leave_ukbb_23andme_20210107	17_44219831_T_A	5.55138e-08	0.02258	4096	0.00795879462386542	0.927653156722119	0.00043067424287832	0.0501843209804301	0.0137730534307067	0.00265957683544319
17_43205356_45363133	ENSG00000236234.1	AC091132.1	Prostate	COVID19_HGI_C2_ALL_eur_leave_23andme_20210107	17_44219831_T_A	0.629394	1.064e-05	4027	0.206457194285119	0.0675739391006863	0.517804058162744	0.169439795769965	0.0387250126814865	0.00651019823246648
17_43205356_45363133	ENSG00000236234.1	AC091132.1	Minor_Salivary_Gland	COVID19_HGI_B1_ALL_eur_leave_23andme_20210107	17_44189067_A_G	0.713239	7.033e-07	3648	0.063866395629484	0.0297849883213895	0.572209963469598	0.266790784822239	0.0673478677572889	0.108115202130912
17_43205356_45363133	ENSG00000236234.1	AC091132.1	Prostate	COVID19_HGI_B1_ALL_eur_leave_ukbb_23andme_20210107	17_43849514_T_C	0.676004	0.0003319	3657	0.687584973156799	0.204598959445766	0.0779657971352268	0.0231929785190724	0.00665729174313562	0.0773700748770888
17_43205356_45363133	ENSG00000236234.1	AC091132.1	Brain_Caudate_basal_ganglia	COVID19_HGI_B1_ALL_leave_UKBB_23andme_20210107	17_43849514_T_C	0.575892	0.001016	3355	0.630213901283577	0.277209564327963	0.0591147204773676	0.0259950791874213	0.0074667347236712	0.0229988001956927
17_43205356_45363133	ENSG00000236234.1	AC091132.1	Minor_Salivary_Gland	COVID19_HGI_A2_ALL_leave_UKBB_23andme_20210107	17_43543064_A_C	0.0749327	0.0002667	3797	0.599792024701427	0.293316661860343	0.0658216302789999	0.0321799024615009	0.00888978069772986	0.0240647295985883
17_43205356_45363133	ENSG00000236234.1	AC091132.1	Brain_Cerebellum	COVID19_HGI_B2_ALL_eur_leave_ukbb_23andme_20210107	17_44212782_T_C	3.42897e-09	0.0004731	3810	0.000367301831767673	0.510517370345849	0.000249590591551444	0.346766959226652	0.14209877800418	0.00462960991978895
17_43205356_45363133	ENSG00000236234.1	AC091132.1	Whole_Blood	COVID19_HGI_C2_ALL_eur_leave_23andme_20210107	17_44110271_G_A	0.0484472	1.206e-05	4033	0.176805304857132	0.0910885187377922	0.443441080161348	0.228396627505186	0.0602684687385417	0.0095100879314307
17_43205356_45363133	ENSG00000236234.1	AC091132.1	Vagina	COVID19_HGI_A2_ALL_eur_leave_ukbb_23andme_20210107	17_43241960_T_C	0.822123	0.002865	4088	0.542284975330206	0.401943569049898	0.0293108382950167	0.0217205584319414	0.004740058892938	0.0137211721346739
17_43205356_45363133	ENSG00000236234.1	AC091132.1	Colon_Transverse	COVID19_HGI_C2_ALL_eur_leave_23andme_20210107	17_44219831_T_A	0.147634	1.064e-05	4030	0.18187762620678	0.0862002576215484	0.456159439506363	0.216135525722038	0.0596271509432705	0.00600872591017138
17_43205356_45363133	ENSG00000236234.1	AC091132.1	Nerve_Tibial	COVID19_HGI_B1_ALL_eur_leave_23andme_20210107	17_44189067_A_G	0.342313	7.033e-07	3662	0.0775760205658231	0.0190678948403863	0.695065659705766	0.170807048345573	0.0374833765424516	0.202851240036256
17_43205356_45363133	ENSG00000236234.1	AC091132.1	Breast_Mammary_Tissue	COVID19_HGI_B2_ALL_eur_leave_ukbb_23andme_20210107	17_44219831_T_A	0.192731	0.0001441	3811	0.406788891765357	0.170965060375301	0.276426682686271	0.116146814692595	0.029672550480476	0.00332479239400224
17_43205356_45363133	ENSG00000236234.1	AC091132.1	Esophagus_Mucosa	COVID19_HGI_C2_ALL_leave_UKBB_23andme_20210107	17_44078832_G_A	8.43474e-10	8.272e-05	3780	5.6855449352049e-06	0.559037684954485	3.1598897122646e-06	0.3105693728461	0.130384096764768	0.00961235691336395
17_43205356_45363133	ENSG00000236234.1	AC091132.1	Thyroid	COVID19_HGI_A2_ALL_eur_leave_23andme_20210107	17_43241960_T_C	0.364047	0.002892	4094	0.547655649289742	0.216967499926757	0.160308751856671	0.0634987571778978	0.0115693417489326	0.00436825098574093
17_43205356_45363133	ENSG00000236234.1	AC091132.1	Small_Intestine_Terminal_Ileum	COVID19_HGI_B1_ALL_eur_leave_23andme_20210107	17_44189067_A_G	0.0400338	7.033e-07	3657	0.032394650282418	0.0537937433564953	0.290241355837206	0.481825767783377	0.141744482740504	0.0813186888892021
17_43205356_45363133	ENSG00000236234.1	AC091132.1	Testis	COVID19_HGI_B1_ALL_eur_leave_23andme_20210107	17_43849415_T_C	2.17269e-10	0.0001824	3662	1.66715822585597e-06	0.079887659221537	1.49374049304997e-05	0.715572957867911	0.204522778347395	0.00392846922231915
17_43205356_45363133	ENSG00000236234.1	AC091132.1	Small_Intestine_Terminal_Ileum	COVID19_HGI_B2_ALL_eur_leave_ukbb_23andme_20210107	17_44219831_T_A	0.00463527	0.0001441	3810	0.198910732593963	0.347473514756284	0.135165763921495	0.236036182974003	0.0824138057542546	0.00338701754336281
17_43205356_45363133	ENSG00000236234.1	AC091132.1	Vagina	COVID19_HGI_B1_ALL_eur_leave_ukbb_23andme_20210107	17_43849514_T_C	0.478542	0.0003319	3649	0.531130943087412	0.358909540587716	0.060078757385564	0.0405886800275353	0.0092920789117728	0.0435403744930594
17_43205356_45363133	ENSG00000236234.1	AC091132.1	Lung	COVID19_HGI_A2_ALL_eur_leave_23andme_20210107	17_43241960_T_C	0.668357	0.002892	4094	0.501708584833725	0.25701596327101	0.146859211869318	0.0752140366624282	0.0192022033635192	0.00207921668852192
17_43205356_45363133	ENSG00000236234.1	AC091132.1	Brain_Nucleus_accumbens_basal_ganglia	COVID19_HGI_B1_ALL_leave_UKBB_23andme_20210107	17_43849514_T_C	0.787503	0.001016	3355	0.726149589984775	0.183310453650502	0.0681135880203151	0.0171894746257482	0.00523689371865973	0.0379807790660605
17_43205356_45363133	ENSG00000236234.1	AC091132.1	Adipose_Subcutaneous	COVID19_HGI_C2_ALL_eur_leave_23andme_20210107	17_44219831_T_A	0.943325	1.064e-05	4033	0.215781069230988	0.0617696448197663	0.541195245784505	0.154896584716414	0.0263574554483265	0.00669150838649579
17_43205356_45363133	ENSG00000236234.1	AC091132.1	Uterus	COVID19_HGI_A2_ALL_eur_leave_ukbb_23andme_20210107	17_43241960_T_C	0.397473	0.002865	4092	0.659883661670266	0.28524658603411	0.0356605050489764	0.0154110967959185	0.0037981504507291	0.0221535667395116
17_43205356_45363133	ENSG00000236234.1	AC091132.1	Adipose_Subcutaneous	COVID19_HGI_B2_ALL_leave_UKBB_23andme_20210107	17_44219831_T_A	0.943325	6.81e-06	3258	0.109545417754929	0.0251519381962498	0.677033776025685	0.155416019777972	0.0328528482451638	0.00671422160009404
17_43205356_45363133	ENSG00000236234.1	AC091132.1	Skin_Sun_Exposed_Lower_leg	COVID19_HGI_C2_ALL_eur_leave_23andme_20210107	17_44110271_G_A	0.108604	1.206e-05	4033	0.18885075361704	0.0821683560653959	0.473651976906997	0.206035159414218	0.0492937539963505	0.00726147794911361
17_43205356_45363133	ENSG00000236234.1	AC091132.1	Adipose_Visceral_Omentum	COVID19_HGI_B2_ALL_leave_UKBB_23andme_20210107	17_44219831_T_A	0.500905	6.81e-06	3258	0.110185020323731	0.0239031995343221	0.680986771515468	0.14769394538836	0.0372310632381191	0.00771334924507808
17_43205356_45363133	ENSG00000236234.1	AC091132.1	Brain_Caudate_basal_ganglia	COVID19_HGI_C2_ALL_eur_leave_ukbb_23andme_20210107	17_43999406_A_G	0.0439084	7.103e-05	4028	0.406839581903106	0.215592682897011	0.226055907575779	0.119759934478679	0.0317518931454254	0.00901683805500237
17_43205356_45363133	ENSG00000236234.1	AC091132.1	Cells_EBV-transformed_lymphocytes	COVID19_HGI_B1_ALL_leave_23andme_20210107	17_43933307_T_C	0.00605037	5.392e-08	3679	0.000235093133493546	0.0261163942161164	0.00735308797812887	0.816701760047377	0.149593664624885	0.0150558667201566
17_43205356_45363133	ENSG00000236234.1	AC091132.1	Colon_Transverse	COVID19_HGI_B1_ALL_leave_23andme_20210107	17_43933307_T_C	0.306856	5.392e-08	3683	0.0202126033235115	0.00882992479591079	0.632198598803661	0.276114847521175	0.0626440255557419	0.387443417170924
17_43205356_45363133	ENSG00000236234.1	AC091132.1	Vagina	COVID19_HGI_B2_ALL_eur_leave_23andme_20210107	17_44219831_T_A	0.0657814	9.688e-08	3798	0.00167583430871275	0.00117608341922736	0.529944474367248	0.371814235686851	0.0953893722179607	0.00554034644518895
17_43205356_45363133	ENSG00000236234.1	AC091132.1	Breast_Mammary_Tissue	COVID19_HGI_C2_ALL_leave_UKBB_23andme_20210107	17_44219831_T_A	0.192731	2.535e-05	3780	0.440926164237557	0.184743076241458	0.245056202373033	0.102649151970674	0.0266254051772773	0.0143666652585791
17_43205356_45363133	ENSG00000236234.1	AC091132.1	Esophagus_Mucosa	COVID19_HGI_B1_ALL_eur_leave_23andme_20210107	17_44018488_T_C	5.19752e-11	0.0004744	3662	8.57454721460389e-07	0.0794912473886451	7.68262315200862e-06	0.712017226763573	0.208482985769909	0.00927983369771852
17_43205356_45363133	ENSG00000236234.1	AC091132.1	Uterus	COVID19_HGI_B1_ALL_eur_leave_23andme_20210107	17_44189067_A_G	0.328906	7.033e-07	3648	0.0679194148465293	0.0262520829038525	0.608438134776282	0.23511006905271	0.0622802984206264	0.152176878632877
17_43205356_45363133	ENSG00000236234.1	AC091132.1	Prostate	COVID19_HGI_B1_ALL_leave_23andme_20210107	17_43933307_T_C	0.464773	5.392e-08	3681	0.0226430541365067	0.00673368802439072	0.708216129557468	0.210560486903889	0.0518466413777456	0.510387023746629
17_43205356_45363133	ENSG00000236234.1	AC091132.1	Prostate	COVID19_HGI_B1_ALL_leave_UKBB_23andme_20210107	17_43849514_T_C	0.676004	0.001016	3357	0.715783650172186	0.193291107269265	0.0672572209866571	0.0181567123084978	0.00551130926339453	0.0345614640135779
17_43205356_45363133	ENSG00000236234.1	AC091132.1	Nerve_Tibial	COVID19_HGI_B2_ALL_leave_23andme_20210107	17_44219831_T_A	0.991003	9.948e-10	3544	9.00290687437466e-05	2.10214090202228e-05	0.778710597545951	0.181786258308081	0.0393920936682041	0.0179849613520409
17_43205356_45363133	ENSG00000236234.1	AC091132.1	Colon_Transverse	COVID19_HGI_A2_ALL_leave_23andme_20210107	17_44212310_G_A	0.18738	0.0001348	3791	0.345959357798841	0.155877705477651	0.315241582658683	0.14199637931621	0.0409249747486148	0.00181774395146408
17_43205356_45363133	ENSG00000236234.1	AC091132.1	Breast_Mammary_Tissue	COVID19_HGI_B1_ALL_leave_UKBB_23andme_20210107	17_43849514_T_C	0.244798	0.001016	3360	0.662376472855469	0.245580136536287	0.0622660725413333	0.0230788294897324	0.00669848857717864	0.0279180625402396
17_43205356_45363133	ENSG00000236234.1	AC091132.1	Vagina	COVID19_HGI_C2_ALL_eur_leave_23andme_20210107	17_44219831_T_A	0.0657814	1.064e-05	4019	0.153191294114622	0.112243362748356	0.38420636032341	0.281439335251956	0.0689196475616554	0.00616257148037123
17_43205356_45363133	ENSG00000236234.1	AC091132.1	Skin_Sun_Exposed_Lower_leg	COVID19_HGI_B1_ALL_eur_leave_23andme_20210107	17_44189067_A_G	0.195189	7.033e-07	3662	0.0678392904497097	0.0268874714385125	0.60782650136571	0.240849780258007	0.0565969564880613	0.155388053757712
17_43205356_45363133	ENSG00000236234.1	AC091132.1	Breast_Mammary_Tissue	COVID19_HGI_B1_ALL_leave_23andme_20210107	17_43933307_T_C	0.533701	5.392e-08	3685	0.0207726974112869	0.0084669498992612	0.649717826163898	0.264768663113601	0.0562738634119539	0.339123166376735
17_43205356_45363133	ENSG00000236234.1	AC091132.1	Testis	COVID19_HGI_A2_ALL_eur_leave_ukbb_23andme_20210107	17_44186894_A_C	1.32045e-10	0.02441	4106	1.78734033938442e-05	0.935106998269155	9.68687456157569e-07	0.0506659224255594	0.0142082372144353	0.00247564694237481
17_43205356_45363133	ENSG00000236234.1	AC091132.1	Pituitary	COVID19_HGI_B2_ALL_leave_23andme_20210107	17_44219831_T_A	0.948853	9.948e-10	3544	8.80526050615355e-05	2.18568458556025e-05	0.761615083436133	0.189002527502139	0.049272479610811	0.0181571703293879
17_43205356_45363133	ENSG00000236234.1	AC091132.1	Cells_EBV-transformed_lymphocytes	COVID19_HGI_B2_ALL_eur_leave_ukbb_23andme_20210107	17_44219831_T_A	5.55138e-08	0.0001441	3805	0.00456014022636713	0.508084168602377	0.00309858426960837	0.345100580481095	0.139156526420552	0.0121004760199908
17_43205356_45363133	ENSG00000236234.1	AC091132.1	Esophagus_Gastroesophageal_Junction	COVID19_HGI_B1_ALL_eur_leave_ukbb_23andme_20210107	17_43849514_T_C	0.595374	0.0003319	3663	0.707073752188962	0.184860473684071	0.0803142559188123	0.02099095197333	0.0067605662348247	0.0780736276107136
17_43205356_45363133	ENSG00000236234.1	AC091132.1	Esophagus_Mucosa	COVID19_HGI_A2_ALL_eur_leave_ukbb_23andme_20210107	17_44132887_C_T	9.91338e-11	0.0244	4106	9.20430023391893e-06	0.934693174352279	4.98846805101275e-07	0.0506430485134781	0.0146540739872039	0.011286600107916
17_43205356_45363133	ENSG00000236234.1	AC091132.1	Small_Intestine_Terminal_Ileum	COVID19_HGI_C2_ALL_leave_UKBB_23andme_20210107	17_44219831_T_A	0.00463527	2.535e-05	3780	0.215851392245326	0.379930585786937	0.119965034399894	0.211083150812312	0.073169836755531	0.0148087353015904
17_43205356_45363133	ENSG00000236234.1	AC091132.1	Pituitary	COVID19_HGI_A2_ALL_eur_leave_23andme_20210107	17_43241960_T_C	0.74749	0.002892	4091	0.591918699228318	0.17280136291911	0.173254564106348	0.0505674896107894	0.0114578841354345	0.0050201570179365
17_43205356_45363133	ENSG00000236234.1	AC091132.1	Cells_EBV-transformed_lymphocytes	COVID19_HGI_C2_ALL_leave_UKBB_23andme_20210107	17_44219831_T_A	5.55138e-08	2.535e-05	3777	0.00493162878539061	0.557677975580643	0.00274083267508617	0.309813743129045	0.124835819829835	0.0521813128769453
17_43205356_45363133	ENSG00000236234.1	AC091132.1	Breast_Mammary_Tissue	COVID19_HGI_A2_ALL_leave_UKBB_23andme_20210107	17_43543064_A_C	0.361005	0.0002667	3798	0.629046830683575	0.265319442278319	0.0690351378362719	0.0291101596928453	0.00748842950898907	0.0144758341356211
17_43205356_45363133	ENSG00000236234.1	AC091132.1	Whole_Blood	COVID19_HGI_A2_ALL_leave_UKBB_23andme_20210107	17_43543064_A_C	0.112494	0.0002667	3798	0.599010865801804	0.294019943811916	0.065738822085972	0.0322584306746909	0.00897193762561694	0.0196858817946772
17_43205356_45363133	ENSG00000236234.1	AC091132.1	Cells_EBV-transformed_lymphocytes	COVID19_HGI_B2_ALL_eur_leave_23andme_20210107	17_44219831_T_A	5.55138e-08	9.688e-08	3804	1.99417675105768e-05	0.00222133235651743	0.00630613077595747	0.702156579438213	0.289296015661801	0.0204394398623848
17_43205356_45363133	ENSG00000236234.1	AC091132.1	Testis	COVID19_HGI_A2_ALL_leave_23andme_20210107	17_44069180_C_G	4.2189e-10	0.000268	3791	8.48188567447905e-06	0.440332555967382	7.72877797254873e-06	0.401076798189176	0.158574435179795	0.00259128890625381
17_43205356_45363133	ENSG00000236234.1	AC091132.1	Brain_Cerebellum	COVID19_HGI_B2_ALL_eur_leave_23andme_20210107	17_44212782_T_C	3.42897e-09	3.906e-07	3809	1.59344494715248e-06	0.00221411921456638	0.000503890797983534	0.699867534695494	0.297412861847009	0.00670136107510331
17_43205356_45363133	ENSG00000236234.1	AC091132.1	Brain_Caudate_basal_ganglia	COVID19_HGI_A2_ALL_eur_leave_23andme_20210107	17_43241960_T_C	0.0437089	0.002892	4087	0.493310035928151	0.264662325627304	0.14429700387645	0.0773954436207281	0.0203351909473671	0.00287454639156917
17_43205356_45363133	ENSG00000236234.1	AC091132.1	Brain_Cerebellar_Hemisphere	COVID19_HGI_A2_ALL_leave_23andme_20210107	17_44162597_C_A	3.58186e-06	0.000146	3789	0.00780722045410878	0.434414881938993	0.00711395990581473	0.395685009293881	0.154978928407202	0.0022330095705113
17_43205356_45363133	ENSG00000236234.1	AC091132.1	Brain_Nucleus_accumbens_basal_ganglia	COVID19_HGI_C2_ALL_leave_23andme_20210107	17_44219831_T_A	0.724008	2.953e-06	3927	0.17558471782258	0.0521316370477796	0.565717794347393	0.167924693534492	0.0386411572477555	0.0178493642913082
17_43205356_45363133	ENSG00000236234.1	AC091132.1	Brain_Caudate_basal_ganglia	COVID19_HGI_C2_ALL_leave_23andme_20210107	17_44219831_T_A	0.0836971	2.953e-06	3927	0.145496522992723	0.0755525709839605	0.468776400892864	0.243356609520831	0.0668178956096214	0.0190341546205025
17_43205356_45363133	ENSG00000236234.1	AC091132.1	Minor_Salivary_Gland	COVID19_HGI_B2_ALL_eur_leave_ukbb_23andme_20210107	17_44219831_T_A	0.115206	0.0001441	3804	0.386200943879496	0.187819588417398	0.262422586090203	0.127586975848274	0.0359699057646293	0.00333007146006094
17_43205356_45363133	ENSG00000236234.1	AC091132.1	Nerve_Tibial	COVID19_HGI_C2_ALL_eur_leave_23andme_20210107	17_44219831_T_A	0.991003	1.064e-05	4033	0.218380559233395	0.0587144077261547	0.54771496336576	0.147232218556817	0.0279578511178735	0.0065014889427747
17_43205356_45363133	ENSG00000236234.1	AC091132.1	Skin_Not_Sun_Exposed_Suprapubic	COVID19_HGI_B1_ALL_leave_23andme_20210107	17_43933307_T_C	0.2168	5.392e-08	3685	0.0211309522382723	0.00795202283146066	0.660923137770429	0.248657975083859	0.0613359120759797	0.452506661914607
17_43205356_45363133	ENSG00000236234.1	AC091132.1	Skin_Not_Sun_Exposed_Suprapubic	COVID19_HGI_B2_ALL_eur_leave_ukbb_23andme_20210107	17_44219831_T_A	0.179244	0.0001441	3811	0.415764375966327	0.161416074554352	0.282525824952447	0.109656994679313	0.0306367298475608	0.00321567229042081
17_43205356_45363133	ENSG00000236234.1	AC091132.1	Whole_Blood	COVID19_HGI_A2_ALL_eur_leave_ukbb_23andme_20210107	17_43241960_T_C	0.227174	0.002865	4106	0.61991576544518	0.324556211796834	0.033597665348273	0.017585675767059	0.00434468164265413	0.0193995431921594
17_43205356_45363133	ENSG00000236234.1	AC091132.1	Skin_Sun_Exposed_Lower_leg	COVID19_HGI_A2_ALL_eur_leave_23andme_20210107	17_43241960_T_C	0.120525	0.002892	4094	0.528220664997253	0.233059138109501	0.154619779090073	0.0682047455053834	0.0158956722977896	0.00416431410669281
17_43205356_45363133	ENSG00000236234.1	AC091132.1	Adipose_Visceral_Omentum	COVID19_HGI_A2_ALL_leave_UKBB_23andme_20210107	17_43543064_A_C	0.875807	0.0002667	3798	0.716515468764288	0.180537033545914	0.0786344382249109	0.0198086452392748	0.00450441422561276	0.0189150524105505
17_43205356_45363133	ENSG00000236234.1	AC091132.1	Thyroid	COVID19_HGI_B2_ALL_leave_23andme_20210107	17_44219831_T_A	0.187857	9.948e-10	3544	8.19769377813507e-05	2.80250739080097e-05	0.709063318053447	0.242355703071549	0.0484709768633136	0.0253144967056571
17_43205356_45363133	ENSG00000236234.1	AC091132.1	Brain_Cerebellar_Hemisphere	COVID19_HGI_C2_ALL_leave_23andme_20210107	17_44219831_T_A	9.28054e-06	2.953e-06	3919	0.00322768122517839	0.180149615849768	0.0103992125447504	0.580195027514659	0.226028462865644	0.00996812389822269
17_43205356_45363133	ENSG00000236234.1	AC091132.1	Adipose_Visceral_Omentum	COVID19_HGI_B2_ALL_leave_23andme_20210107	17_44219831_T_A	0.500905	9.948e-10	3544	8.94571142415735e-05	2.1258563378966e-05	0.773763450603623	0.183834636808668	0.0422911969100885	0.0211574656015825
17_43205356_45363133	ENSG00000236234.1	AC091132.1	Whole_Blood	COVID19_HGI_B2_ALL_leave_UKBB_23andme_20210107	17_44219831_T_A	0.117033	6.81e-06	3258	0.0907823231673129	0.0380165764099544	0.561070470221329	0.234882149152704	0.0752484810487006	0.00635378312836365
17_43205356_45363133	ENSG00000236234.1	AC091132.1	Brain_Caudate_basal_ganglia	COVID19_HGI_A2_ALL_eur_leave_ukbb_23andme_20210107	17_43241960_T_C	0.0437089	0.002865	4099	0.614136714525991	0.330423646410448	0.0331916576512811	0.0178536954392251	0.00439428597305539	0.0216444027403811
17_43205356_45363133	ENSG00000236234.1	AC091132.1	Colon_Transverse	COVID19_HGI_C2_ALL_leave_UKBB_23andme_20210107	17_44219831_T_A	0.147634	2.535e-05	3779	0.430406917196566	0.192444065697549	0.239208611831517	0.106924230061455	0.031016175212913	0.013851255065222
17_43205356_45363133	ENSG00000236234.1	AC091132.1	Spleen	COVID19_HGI_B1_ALL_leave_UKBB_23andme_20210107	17_43849514_T_C	0.299726	0.001016	3359	0.558617097758891	0.347135581098676	0.052496102353454	0.0326129656333734	0.0091382531556059	0.0169549853240512
17_43205356_45363133	ENSG00000236234.1	AC091132.1	Lung	COVID19_HGI_B2_ALL_leave_23andme_20210107	17_44219831_T_A	0.0729832	9.948e-10	3544	7.32189606086137e-05	3.25718614652011e-05	0.633310789090966	0.281646886962078	0.0849365331248829	0.0230877124882366
17_43205356_45363133	ENSG00000236234.1	AC091132.1	Colon_Transverse	COVID19_HGI_B2_ALL_leave_UKBB_23andme_20210107	17_44219831_T_A	0.147634	6.81e-06	3258	0.0929485291985785	0.0358310360806016	0.574458475662856	0.221374511176205	0.0753874478817595	0.00598344043114583
17_43205356_45363133	ENSG00000236234.1	AC091132.1	Nerve_Tibial	COVID19_HGI_A2_ALL_leave_UKBB_23andme_20210107	17_43543064_A_C	0.262357	0.0002667	3798	0.719702301302005	0.177569671777965	0.0789841791547926	0.0194832340668045	0.00426061369843346	0.0304645942651
17_43205356_45363133	ENSG00000236234.1	AC091132.1	Whole_Blood	COVID19_HGI_B2_ALL_eur_leave_ukbb_23andme_20210107	17_44219831_T_A	0.117033	0.0001441	3811	0.386058193480261	0.188293858290068	0.262339478554787	0.12791659420616	0.0353918754687248	0.00330318319778031
17_43205356_45363133	ENSG00000236234.1	AC091132.1	Esophagus_Mucosa	COVID19_HGI_C2_ALL_eur_leave_ukbb_23andme_20210107	17_44078832_G_A	8.43474e-10	8.821e-05	4034	5.57452829463173e-06	0.563804979659277	3.09758858880067e-06	0.313165526477114	0.123020821746726	0.0096512536396888
17_43205356_45363133	ENSG00000236234.1	AC091132.1	Spleen	COVID19_HGI_C2_ALL_eur_leave_23andme_20210107	17_44219831_T_A	0.0204836	1.064e-05	4030	0.151245110340031	0.111125625179801	0.379332826837935	0.278630815919244	0.0796656217229886	0.0095445212908535
17_43205356_45363133	ENSG00000236234.1	AC091132.1	Prostate	COVID19_HGI_A2_ALL_leave_UKBB_23andme_20210107	17_43543064_A_C	0.486167	0.0002667	3796	0.686749135876581	0.209235457254374	0.0753527113754453	0.0229523950634354	0.00571030043016442	0.0215614661661542
17_43205356_45363133	ENSG00000236234.1	AC091132.1	Colon_Transverse	COVID19_HGI_C2_ALL_leave_23andme_20210107	17_44219831_T_A	0.147634	2.953e-06	3931	0.151517618865065	0.07028324901223	0.488177509268992	0.226383303647842	0.0636383192058711	0.0156227374888148
17_43205356_45363133	ENSG00000236234.1	AC091132.1	Brain_Cerebellum	COVID19_HGI_C2_ALL_eur_leave_ukbb_23andme_20210107	17_44110271_G_A	1.01402e-08	8.277e-05	4033	0.000391551100422112	0.566037640452137	0.000217571224650824	0.314408335186996	0.118944902035795	0.0132452983623582
17_43205356_45363133	ENSG00000236234.1	AC091132.1	Uterus	COVID19_HGI_B2_ALL_eur_leave_23andme_20210107	17_44219831_T_A	0.189833	9.688e-08	3799	0.00208324398782156	0.000838514787385465	0.658778470884049	0.265087994821841	0.073211775518903	0.00603321556875476
17_43205356_45363133	ENSG00000236234.1	AC091132.1	Testis	COVID19_HGI_C2_ALL_leave_23andme_20210107	17_43785349_T_C	6.89901e-10	7.924e-06	3932	3.49010591915369e-06	0.18169552959771	1.12448502263436e-05	0.585175771740791	0.233113963705354	0.00856195594953637
17_43205356_45363133	ENSG00000236234.1	AC091132.1	Esophagus_Gastroesophageal_Junction	COVID19_HGI_C2_ALL_eur_leave_ukbb_23andme_20210107	17_44219831_T_A	0.474436	6.244e-05	4034	0.490739517051258	0.140984480349952	0.272688386846182	0.0783233404267002	0.0172642753259074	0.0074002816194412
17_43205356_45363133	ENSG00000236234.1	AC091132.1	Adipose_Visceral_Omentum	COVID19_HGI_B1_ALL_leave_23andme_20210107	17_43933307_T_C	0.706307	5.392e-08	3685	0.0238984623519048	0.00588770974443268	0.747483906423368	0.184114164235511	0.0386157572447833	0.482680080893648
17_43205356_45363133	ENSG00000236234.1	AC091132.1	Testis	COVID19_HGI_B2_ALL_eur_leave_23andme_20210107	17_44039008_G_A	1.88364e-10	6.245e-07	3810	4.45884212165408e-08	0.00223341232008083	1.41000764478211e-05	0.705974189310159	0.29177825370489	0.00246191938624494
17_43205356_45363133	ENSG00000236234.1	AC091132.1	Adipose_Subcutaneous	COVID19_HGI_B1_ALL_leave_23andme_20210107	17_43933307_T_C	0.485578	5.392e-08	3685	0.0237068808634886	0.00612444017145526	0.741491718421855	0.191519956445535	0.0371570040976665	0.525871677689602
17_43205356_45363133	ENSG00000236234.1	AC091132.1	Lung	COVID19_HGI_A2_ALL_leave_23andme_20210107	17_44095467_T_C	0.0378688	0.0002819	3791	0.339360927632076	0.162612345623106	0.309229027941076	0.148133310497713	0.0406643883060281	0.00249088977766531
17_43205356_45363133	ENSG00000236234.1	AC091132.1	Vagina	COVID19_HGI_A2_ALL_eur_leave_23andme_20210107	17_43241960_T_C	0.822123	0.002892	4076	0.434652058214975	0.321386413995345	0.127184645729055	0.0940189391653525	0.0227579428952736	0.00175260836297483
17_43205356_45363133	ENSG00000236234.1	AC091132.1	Testis	COVID19_HGI_B2_ALL_leave_23andme_20210107	17_44219831_T_A	8.67472e-09	9.948e-10	3544	1.68041164620529e-09	8.03315042087367e-05	1.45347983201324e-05	0.694525684752709	0.30537944726435	0.00452536873418685
17_43205356_45363133	ENSG00000236234.1	AC091132.1	Minor_Salivary_Gland	COVID19_HGI_A2_ALL_leave_23andme_20210107	17_44162597_C_A	0.218128	0.000146	3790	0.336821938568492	0.164453028639906	0.306913765295357	0.149808385274235	0.0420028822220108	0.00164742276373084
17_43205356_45363133	ENSG00000236234.1	AC091132.1	Testis	COVID19_HGI_B2_ALL_eur_leave_ukbb_23andme_20210107	17_44039008_G_A	1.88364e-10	0.000532	3811	1.02021344766155e-05	0.511160014885664	6.93269223122435e-06	0.347208744020552	0.141614106267075	0.00234390751635317
17_43205356_45363133	ENSG00000236234.1	AC091132.1	Lung	COVID19_HGI_B1_ALL_leave_UKBB_23andme_20210107	17_43849514_T_C	0.00752529	0.001016	3360	0.636762861190565	0.270511353504107	0.0598582892529307	0.0254217176215444	0.00744577843085281	0.0391182938978566
17_43205356_45363133	ENSG00000236234.1	AC091132.1	Spleen	COVID19_HGI_C2_ALL_leave_23andme_20210107	17_44219831_T_A	0.0204836	2.953e-06	3931	0.125785300521889	0.0909834760038853	0.405270193499437	0.293056589616251	0.0849044403585382	0.0248089720434536
17_43205356_45363133	ENSG00000236234.1	AC091132.1	Uterus	COVID19_HGI_A2_ALL_leave_UKBB_23andme_20210107	17_43543064_A_C	0.758686	0.0002667	3796	0.637493663177811	0.256752796478431	0.0699565442090703	0.028167612811415	0.00762938332327259	0.0142862852342405
17_43205356_45363133	ENSG00000236234.1	AC091132.1	Skin_Not_Sun_Exposed_Suprapubic	COVID19_HGI_A2_ALL_eur_leave_23andme_20210107	17_43241960_T_C	0.84938	0.002892	4094	0.536527031299858	0.223889715578969	0.157051203318348	0.0655195722441686	0.0170124775586563	0.00240244424881125
17_43205356_45363133	ENSG00000236234.1	AC091132.1	Brain_Cerebellar_Hemisphere	COVID19_HGI_B1_ALL_leave_23andme_20210107	17_43933307_T_C	0.0022646	5.392e-08	3677	0.0004816344910358	0.0257308794414507	0.0150636512678156	0.804607589850153	0.154116244949545	0.0526168032649147
17_43205356_45363133	ENSG00000236234.1	AC091132.1	Lung	COVID19_HGI_C2_ALL_eur_leave_ukbb_23andme_20210107	17_44219831_T_A	0.0729832	6.244e-05	4034	0.413281240264987	0.209430727427665	0.22964727886358	0.116342715535381	0.031298037908386	0.00828586448019518
17_43205356_45363133	ENSG00000236234.1	AC091132.1	Pituitary	COVID19_HGI_B1_ALL_leave_UKBB_23andme_20210107	17_43849514_T_C	0.938413	0.001016	3360	0.736095736609791	0.173217146080308	0.0691959820606617	0.0162779004100994	0.00521323483914055	0.0386289241035087
17_43205356_45363133	ENSG00000236234.1	AC091132.1	Small_Intestine_Terminal_Ileum	COVID19_HGI_B2_ALL_eur_leave_23andme_20210107	17_44219831_T_A	0.00463527	9.688e-08	3809	0.000938037804774734	0.00163823076572204	0.29663316744553	0.517870380621017	0.182920183362956	0.00577880272351297
17_43205356_45363133	ENSG00000236234.1	AC091132.1	Breast_Mammary_Tissue	COVID19_HGI_C2_ALL_eur_leave_ukbb_23andme_20210107	17_43522361_T_C	0.0364495	0.0001525	4034	0.433046729196259	0.192624499084187	0.240630334241473	0.107008635655439	0.0266898018226424	0.00710276639142859
17_43205356_45363133	ENSG00000236234.1	AC091132.1	Skin_Not_Sun_Exposed_Suprapubic	COVID19_HGI_C2_ALL_eur_leave_ukbb_23andme_20210107	17_44157597_A_G	0.0636031	0.0001014	4034	0.443259430974323	0.182249591227907	0.246305208745029	0.101243375786802	0.0269423932659384	0.00720537501938455
17_43205356_45363133	ENSG00000236234.1	AC091132.1	Small_Intestine_Terminal_Ileum	COVID19_HGI_B1_ALL_leave_23andme_20210107	17_43933307_T_C	0.0278948	5.392e-08	3685	0.00990896127998673	0.0170559247575902	0.309927432865656	0.53333673739215	0.129770943704616	0.335173790434663
17_43205356_45363133	ENSG00000236234.1	AC091132.1	Thyroid	COVID19_HGI_A2_ALL_leave_UKBB_23andme_20210107	17_43543064_A_C	0.302661	0.0002667	3798	0.656241682740979	0.23995583462626	0.0720196538828431	0.0263286489585079	0.00545417979140964	0.0198145500774695
17_43205356_45363133	ENSG00000236234.1	AC091132.1	Lung	COVID19_HGI_B2_ALL_eur_leave_23andme_20210107	17_44219831_T_A	0.0729832	9.688e-08	3810	0.00195279198946491	0.000940879746728526	0.617526155600539	0.297449739840201	0.0821304328230668	0.00766135312479096
17_43205356_45363133	ENSG00000236234.1	AC091132.1	Skin_Sun_Exposed_Lower_leg	COVID19_HGI_C2_ALL_eur_leave_ukbb_23andme_20210107	17_43522361_T_C	0.0289506	0.0001525	4034	0.436300095929808	0.189877532849102	0.242438126961573	0.105483022212677	0.0259012220468395	0.00901740306520181
17_43205356_45363133	ENSG00000236234.1	AC091132.1	Brain_Cerebellum	COVID19_HGI_A2_ALL_leave_UKBB_23andme_20210107	17_44069180_C_G	2.12548e-09	0.005834	3798	0.000603375470942473	0.869107372476123	6.62178184067381e-05	0.095345854948733	0.0348771792857954	0.00726485154000417
17_43205356_45363133	ENSG00000236234.1	AC091132.1	Brain_Caudate_basal_ganglia	COVID19_HGI_A2_ALL_leave_23andme_20210107	17_44212310_G_A	0.0501081	0.0001348	3791	0.33248378725941	0.168065936517249	0.302962509732004	0.153099952941283	0.043387813550054	0.00320494418759085
17_43205356_45363133	ENSG00000236234.1	AC091132.1	Whole_Blood	COVID19_HGI_B1_ALL_eur_leave_23andme_20210107	17_44189067_A_G	0.641438	7.033e-07	3662	0.0643539669238492	0.0298502913539239	0.576598698262111	0.267390846065425	0.0618061973946913	0.077847597921868
17_43205356_45363133	ENSG00000236234.1	AC091132.1	Small_Intestine_Terminal_Ileum	COVID19_HGI_A2_ALL_eur_leave_23andme_20210107	17_44131022_T_C	0.000798288	0.001653	4088	0.260382807022142	0.478042906546581	0.0762093470558881	0.139869032972287	0.0454959064031018	0.00155118772903227
17_43205356_45363133	ENSG00000236234.1	AC091132.1	Testis	COVID19_HGI_C2_ALL_eur_leave_23andme_20210107	17_43761974_C_A	4.64643e-10	1.897e-05	4033	4.26886095624189e-06	0.22261508480328	1.07066262238237e-05	0.558116220123494	0.219253719586045	0.00609763246376333
17_43205356_45363133	ENSG00000236234.1	AC091132.1	Pituitary	COVID19_HGI_C2_ALL_leave_UKBB_23andme_20210107	17_44219831_T_A	0.948853	2.535e-05	3780	0.498796813802385	0.132358969420708	0.277219323460982	0.073543864319232	0.0180810289966927	0.0150220319887673
17_43205356_45363133	ENSG00000236234.1	AC091132.1	Esophagus_Gastroesophageal_Junction	COVID19_HGI_A2_ALL_eur_leave_ukbb_23andme_20210107	17_43241960_T_C	0.743874	0.002865	4106	0.731150852750934	0.21479463635901	0.0396262896333819	0.0116384665469615	0.0027897547097124	0.0293463959478312
17_43205356_45363133	ENSG00000236234.1	AC091132.1	Skin_Sun_Exposed_Lower_leg	COVID19_HGI_C2_ALL_leave_23andme_20210107	17_44219831_T_A	0.202551	2.953e-06	3932	0.157702928783217	0.0668203896235445	0.508106589169941	0.215237973909239	0.0521321185140586	0.014971431844311
17_43205356_45363133	ENSG00000236234.1	AC091132.1	Uterus	COVID19_HGI_A2_ALL_leave_23andme_20210107	17_44212310_G_A	0.145673	0.0001348	3789	0.359577909770922	0.144578211364978	0.32764834145048	0.131703556215285	0.0364919811983349	0.002506805434895
17_43205356_45363133	ENSG00000236234.1	AC091132.1	Colon_Transverse	COVID19_HGI_A2_ALL_leave_UKBB_23andme_20210107	17_43543064_A_C	0.961957	0.0002667	3798	0.615653315140375	0.277814471185285	0.0675652580967424	0.0304804363648684	0.00848651921272888	0.00952880630151727
17_43205356_45363133	ENSG00000236234.1	AC091132.1	Minor_Salivary_Gland	COVID19_HGI_C2_ALL_leave_23andme_20210107	17_44219831_T_A	0.115206	2.953e-06	3928	0.147384295023068	0.074028212156751	0.47485671217116	0.238445836115971	0.0652849445330505	0.0164652476910951
17_43205356_45363133	ENSG00000236234.1	AC091132.1	Brain_Cerebellar_Hemisphere	COVID19_HGI_B2_ALL_leave_UKBB_23andme_20210107	17_44219831_T_A	9.28054e-06	6.81e-06	3257	0.00204930436324077	0.0983084058589676	0.0126654992831985	0.607304572598772	0.279672217895822	0.00378301316617709
17_43205356_45363133	ENSG00000236234.1	AC091132.1	Testis	COVID19_HGI_C2_ALL_leave_UKBB_23andme_20210107	17_43785349_T_C	6.89901e-10	7.475e-05	3780	1.10583251107635e-05	0.562197419858448	6.14595226149937e-06	0.312330406961311	0.125454968902868	0.00707707213257652
17_43205356_45363133	ENSG00000236234.1	AC091132.1	Whole_Blood	COVID19_HGI_C2_ALL_eur_leave_ukbb_23andme_20210107	17_44110271_G_A	0.0484472	8.277e-05	4034	0.411219680678912	0.211926435281286	0.228501735579656	0.117730177310232	0.0306219711499139	0.00831492292996299
17_43205356_45363133	ENSG00000236234.1	AC091132.1	Colon_Transverse	COVID19_HGI_B1_ALL_eur_leave_23andme_20210107	17_44189067_A_G	0.646243	7.033e-07	3659	0.0656766752924746	0.0283173454395284	0.588444254498426	0.253651417887373	0.0639103068821978	0.0889716405394301
17_43205356_45363133	ENSG00000236234.1	AC091132.1	Skin_Sun_Exposed_Lower_leg	COVID19_HGI_C2_ALL_leave_UKBB_23andme_20210107	17_44219831_T_A	0.202551	2.535e-05	3780	0.444772742356988	0.181546536892934	0.24719403837038	0.100873604281543	0.0256130780981545	0.0130734668223066
17_43205356_45363133	ENSG00000236234.1	AC091132.1	Small_Intestine_Terminal_Ileum	COVID19_HGI_B1_ALL_leave_UKBB_23andme_20210107	17_43849514_T_C	0.00529591	0.001016	3360	0.34863327106726	0.551955925337425	0.0327729402178405	0.0518713270903776	0.0147665362870971	0.0088681913258211
1_154605882_155673527	ENSG00000236263.1	RP11-263K19.6	Brain_Putamen_basal_ganglia	COVID19_HGI_C2_ALL_eur_leave_23andme_20210107	1_155105882_T_G	0.292992	1.015e-08	1636	0.0521582672699345	0.00819401553973137	0.749868225232898	0.117731556592176	0.0720479353652609	0.935254576762344
1_154605882_155673527	ENSG00000236263.1	RP11-263K19.6	Esophagus_Gastroesophageal_Junction	COVID19_HGI_B2_ALL_leave_23andme_20210107	1_155173527_G_A	0.0974772	2.603e-07	1390	0.243273342365431	0.031699550604854	0.578615123623875	0.0753249230972568	0.0710870603085832	0.389108880898692
1_154605882_155673527	ENSG00000236263.1	RP11-263K19.6	Brain_Anterior_cingulate_cortex_BA24	COVID19_HGI_B2_ALL_eur_leave_23andme_20210107	1_155167786_A_G	0.504749	6.516e-08	1552	0.0682309782648583	0.0102105910294017	0.745885502919302	0.111555736704389	0.0641171910820484	0.335974005908225
1_154605882_155673527	ENSG00000236263.1	RP11-263K19.6	Muscle_Skeletal	COVID19_HGI_C2_ALL_leave_23andme_20210107	1_155105882_T_G	0.423108	1.453e-06	1504	0.742358526218053	0.100205956164836	0.132011880663544	0.0178117789886664	0.00761185796489982	0.620281111199346
1_154605882_155673527	ENSG00000236263.1	RP11-263K19.6	Small_Intestine_Terminal_Ileum	COVID19_HGI_C2_ALL_eur_leave_ukbb_23andme_20210107	1_155040654_C_T	0.512594	0.0001912	1634	0.829527004491206	0.148208474748656	0.0173236037270392	0.00309329560070948	0.00184762143238907	0.0668002373382641
1_154605882_155673527	ENSG00000236263.1	RP11-263K19.6	Esophagus_Gastroesophageal_Junction	COVID19_HGI_B2_ALL_eur_leave_23andme_20210107	1_155173527_G_A	0.0974772	7.255e-08	1558	0.066907552219381	0.00980454496467064	0.731421165776283	0.107096728493324	0.0847700085463423	0.32170743449472
1_154605882_155673527	ENSG00000236263.1	RP11-263K19.6	Spleen	COVID19_HGI_B2_ALL_eur_leave_23andme_20210107	1_155167786_A_G	0.24174	6.516e-08	1555	0.0671971620022598	0.0111411973551659	0.734585946798844	0.12172799540945	0.0653476984342798	0.381029943138299
1_154605882_155673527	ENSG00000236263.1	RP11-263K19.6	Thyroid	COVID19_HGI_A2_ALL_leave_23andme_20210107	1_155173527_G_A	0.00388073	3.926e-07	1346	0.160610645626726	0.0376355854259335	0.390588454616927	0.0912058861517144	0.319959428178699	0.388999097459545
1_154605882_155673527	ENSG00000236263.1	RP11-263K19.6	Colon_Sigmoid	COVID19_HGI_B1_ALL_eur_leave_ukbb_23andme_20210107	1_155167786_A_G	0.654721	0.001873	1566	0.850124198442081	0.112971683245166	0.0302019821230302	0.00401080312342822	0.00269133306629438	0.0327647746675874
1_154605882_155673527	ENSG00000236263.1	RP11-263K19.6	Artery_Coronary	COVID19_HGI_B1_ALL_eur_leave_23andme_20210107	1_155167786_A_G	0.00693007	0.001963	1563	0.778721310438496	0.179837530172978	0.0303066816789706	0.00699487108928025	0.004139606620276	0.0880104097260609
1_154605882_155673527	ENSG00000236263.1	RP11-263K19.6	Adipose_Visceral_Omentum	COVID19_HGI_B1_ALL_leave_23andme_20210107	1_155181989_G_A	0.449232	0.002266	1434	0.856337610230056	0.109298657076799	0.0282934555602305	0.00360877390188509	0.00246150323102943	0.0330673746614407
1_154605882_155673527	ENSG00000236263.1	RP11-263K19.6	Adrenal_Gland	COVID19_HGI_B1_ALL_leave_23andme_20210107	1_155181989_G_A	0.985416	0.002266	1433	0.852207931673872	0.113337833381957	0.0281357123650287	0.00373927830197554	0.00257924427716749	0.0305938896387593
1_154605882_155673527	ENSG00000236263.1	RP11-263K19.6	Testis	COVID19_HGI_A2_ALL_leave_23andme_20210107	1_155173527_G_A	0.160607	3.926e-07	1346	0.227823413282344	0.0458039546493659	0.55404294386758	0.11132947326226	0.0610002149384496	0.325756450189546
1_154605882_155673527	ENSG00000236263.1	RP11-263K19.6	Brain_Anterior_cingulate_cortex_BA24	COVID19_HGI_B2_ALL_leave_23andme_20210107	1_155173527_G_A	0.504749	2.603e-07	1390	0.24786972923835	0.0331199814850748	0.589547431014555	0.0787237044209109	0.0507391538411091	0.332273137908696
1_154605882_155673527	ENSG00000236263.1	RP11-263K19.6	Stomach	COVID19_HGI_B2_ALL_eur_leave_ukbb_23andme_20210107	1_155167786_A_G	0.198992	1.02e-08	1558	0.016228136183375	0.00228444088473308	0.788950944145984	0.11097936648916	0.0815571122967481	0.600025809880966
1_154605882_155673527	ENSG00000236263.1	RP11-263K19.6	Breast_Mammary_Tissue	COVID19_HGI_B1_ALL_leave_UKBB_23andme_20210107	1_155137395_G_T	0.0757549	0.003085	1331	0.833134104833715	0.134904249836565	0.0250390318450914	0.00405154440629116	0.0028710690783374	0.0378739932130807
1_154605882_155673527	ENSG00000236263.1	RP11-263K19.6	Uterus	COVID19_HGI_B2_ALL_leave_23andme_20210107	1_155173527_G_A	0.359368	2.603e-07	1390	0.242661562066007	0.0379325231545147	0.577160030640238	0.090168788705166	0.052077095434075	0.336217070403564
1_154605882_155673527	ENSG00000236263.1	RP11-263K19.6	Colon_Transverse	COVID19_HGI_A2_ALL_leave_UKBB_23andme_20210107	1_155173527_G_A	0.0906998	5.098e-07	1347	0.224948444377688	0.0264782130645552	0.589964901757515	0.0693542861755181	0.0892541546247237	0.325237942517276
1_154605882_155673527	ENSG00000236263.1	RP11-263K19.6	Brain_Spinal_cord_cervical_c-1	COVID19_HGI_B1_ALL_eur_leave_23andme_20210107	1_155207733_C_T	0.873031	0.001256	1553	0.833598496033781	0.12663605087544	0.031846117092055	0.00483481588811094	0.00308452011061345	0.049291499722888
1_154605882_155673527	ENSG00000236263.1	RP11-263K19.6	Brain_Putamen_basal_ganglia	COVID19_HGI_B2_ALL_eur_leave_23andme_20210107	1_155040654_C_T	0.00909568	1.842e-07	1556	0.0667742743992904	0.00994643594061664	0.729963555475496	0.108647861366001	0.0846678728185964	0.36402847044111
1_154605882_155673527	ENSG00000236263.1	RP11-263K19.6	Small_Intestine_Terminal_Ileum	COVID19_HGI_A2_ALL_leave_23andme_20210107	1_155173527_G_A	0.0582617	3.926e-07	1346	0.232672617875338	0.0347214369638709	0.565835707172329	0.0843565246451775	0.0824137133432842	0.355378003229135
1_154605882_155673527	ENSG00000236263.1	RP11-263K19.6	Whole_Blood	COVID19_HGI_B1_ALL_leave_23andme_20210107	1_155196717_A_G	3.27801e-07	0.2649	1434	0.0507929168479962	0.907708655127557	0.00167820158596933	0.0299809192308749	0.00983930720760265	0.118125317760567
1_154605882_155673527	ENSG00000236263.1	RP11-263K19.6	Brain_Hypothalamus	COVID19_HGI_C2_ALL_leave_23andme_20210107	1_155105882_T_G	0.424929	1.453e-06	1503	0.717280822886015	0.122573517297933	0.12754874209954	0.0217855303622591	0.010811387354253	0.60295357419892
1_154605882_155673527	ENSG00000236263.1	RP11-263K19.6	Artery_Coronary	COVID19_HGI_A2_ALL_eur_leave_ukbb_23andme_20210107	1_155153537_C_T	0.00589518	4.065e-06	1687	0.491988285730225	0.120464909533155	0.257420934604078	0.0629631786773316	0.0671626914552108	0.379456183065385
1_154605882_155673527	ENSG00000236263.1	RP11-263K19.6	Muscle_Skeletal	COVID19_HGI_C2_ALL_eur_leave_23andme_20210107	1_155105882_T_G	0.423108	1.015e-08	1639	0.0539729933991064	0.0079871589587163	0.77596697264905	0.11478368769464	0.0472891872984868	0.934937082503128
1_154605882_155673527	ENSG00000236263.1	RP11-263K19.6	Adipose_Visceral_Omentum	COVID19_HGI_A2_ALL_leave_UKBB_23andme_20210107	1_155173527_G_A	0.581672	5.098e-07	1347	0.237106497102794	0.0280610418212285	0.621851427585125	0.0735553476724662	0.0394256858183869	0.334704063703804
1_154605882_155673527	ENSG00000236263.1	RP11-263K19.6	Esophagus_Mucosa	COVID19_HGI_B1_ALL_eur_leave_23andme_20210107	1_154767833_C_G	0.000160689	0.2281	1565	0.787868819095232	0.171188734807413	0.030692621314528	0.00666533155397673	0.00358449322884994	0.0492825599491257
1_154605882_155673527	ENSG00000236263.1	RP11-263K19.6	Brain_Spinal_cord_cervical_c-1	COVID19_HGI_A2_ALL_leave_23andme_20210107	1_155173527_G_A	0.26653	3.926e-07	1344	0.242287181820977	0.0315922475043864	0.589213878228883	0.0767684853053504	0.0601382071404032	0.306647011076697
1_154605882_155673527	ENSG00000236263.1	RP11-263K19.6	Stomach	COVID19_HGI_B2_ALL_eur_leave_23andme_20210107	1_155167786_A_G	0.198992	6.516e-08	1558	0.0676922393175765	0.00952906219967691	0.739999222110639	0.104091282933131	0.0786881934389766	0.327008530305407
1_154605882_155673527	ENSG00000236263.1	RP11-263K19.6	Muscle_Skeletal	COVID19_HGI_B1_ALL_leave_23andme_20210107	1_155181989_G_A	0.850855	0.002266	1434	0.85846756722709	0.107149472524416	0.0283638294909337	0.00353774480866759	0.00248138594889257	0.026391563179413
1_154605882_155673527	ENSG00000236263.1	RP11-263K19.6	Brain_Cerebellum	COVID19_HGI_A2_ALL_eur_leave_23andme_20210107	1_155153537_C_T	0.250598	2.613e-06	1689	0.553862904722316	0.0909550672527682	0.280149289772254	0.0459769093201972	0.0290558289324645	0.229418715672156
1_154605882_155673527	ENSG00000236263.1	RP11-263K19.6	Adrenal_Gland	COVID19_HGI_B2_ALL_leave_23andme_20210107	1_155173527_G_A	0.56899	2.603e-07	1389	0.250492312467835	0.0320734399263831	0.595784315379807	0.0762397750453362	0.0454101571806383	0.329929834597204
1_154605882_155673527	ENSG00000236263.1	RP11-263K19.6	Brain_Spinal_cord_cervical_c-1	COVID19_HGI_A2_ALL_eur_leave_ukbb_23andme_20210107	1_155153537_C_T	0.181991	4.065e-06	1676	0.548137437432822	0.0897073240192063	0.28635131782916	0.046834844079665	0.028969076639147	0.246285182612584
1_154605882_155673527	ENSG00000236263.1	RP11-263K19.6	Skin_Sun_Exposed_Lower_leg	COVID19_HGI_A2_ALL_leave_UKBB_23andme_20210107	1_155173527_G_A	0.197296	5.098e-07	1347	0.221733629939703	0.0378436701968294	0.581533513448424	0.09919165417896	0.0596975322360841	0.313135870488108
1_154605882_155673527	ENSG00000236263.1	RP11-263K19.6	Cells_EBV-transformed_lymphocytes	COVID19_HGI_B1_ALL_leave_UKBB_23andme_20210107	1_154753201_A_C	0.184972	0.001776	1331	0.857627201809391	0.110730736420407	0.0257751479536515	0.00332536258734206	0.00254155122920896	0.0371196805618839
1_154605882_155673527	ENSG00000236263.1	RP11-263K19.6	Esophagus_Muscularis	COVID19_HGI_A2_ALL_eur_leave_ukbb_23andme_20210107	1_155153537_C_T	0.882003	4.065e-06	1689	0.53982928309636	0.104467402097984	0.282463030264129	0.0546434600227208	0.0185968245188063	0.200534872249902
1_154605882_155673527	ENSG00000236263.1	RP11-263K19.6	Adipose_Subcutaneous	COVID19_HGI_B2_ALL_eur_leave_ukbb_23andme_20210107	1_155167786_A_G	0.11993	1.02e-08	1558	0.013241349777198	0.0052900571114594	0.643744622946278	0.257102057941532	0.0806219122235328	0.610841323899588
1_154605882_155673527	ENSG00000236263.1	RP11-263K19.6	Adipose_Subcutaneous	COVID19_HGI_A2_ALL_leave_UKBB_23andme_20210107	1_155173527_G_A	0.0915139	5.098e-07	1347	0.18346040242694	0.0752888094474441	0.481155575863763	0.197394788967137	0.0627004232947151	0.377614484066609
1_154605882_155673527	ENSG00000236263.1	RP11-263K19.6	Brain_Hypothalamus	COVID19_HGI_B2_ALL_leave_UKBB_23andme_20210107	1_155167786_A_G	0.538544	5.589e-07	1256	0.285807339171404	0.0417366627876189	0.546846830258748	0.0798106594018902	0.0457985083803385	0.301986388153751
1_154605882_155673527	ENSG00000236263.1	RP11-263K19.6	Heart_Atrial_Appendage	COVID19_HGI_A2_ALL_leave_23andme_20210107	1_155173527_G_A	0.358231	3.926e-07	1346	0.226415282219342	0.0522191586213136	0.550618514972162	0.12694778581188	0.0437992583753021	0.317400439851483
1_154605882_155673527	ENSG00000236263.1	RP11-263K19.6	Adipose_Visceral_Omentum	COVID19_HGI_B2_ALL_leave_23andme_20210107	1_155173527_G_A	0.581672	2.603e-07	1390	0.253590383460697	0.0312194687452227	0.603153759673043	0.0742163361652676	0.0378200519557703	0.340539685278964
1_154605882_155673527	ENSG00000236263.1	RP11-263K19.6	Brain_Hippocampus	COVID19_HGI_B2_ALL_leave_23andme_20210107	1_155173527_G_A	0.947745	2.603e-07	1389	0.247891125246034	0.034351896725371	0.589597170081989	0.0816578393066899	0.0465019686399163	0.329760568040263
1_154605882_155673527	ENSG00000236263.1	RP11-263K19.6	Thyroid	COVID19_HGI_A2_ALL_eur_leave_ukbb_23andme_20210107	1_155173527_G_A	0.00388073	4.646e-06	1689	0.444801616306211	0.121212459182664	0.2327402687153	0.0632858662209729	0.137959789574852	0.349455619903259
1_154605882_155673527	ENSG00000236263.1	RP11-263K19.6	Testis	COVID19_HGI_B2_ALL_eur_leave_23andme_20210107	1_155167786_A_G	0.228667	6.516e-08	1558	0.0636756593117156	0.0141432629409988	0.696090701579388	0.154540022257011	0.071550353910887	0.327195762253611
1_154605882_155673527	ENSG00000236263.1	RP11-263K19.6	Thyroid	COVID19_HGI_B2_ALL_leave_UKBB_23andme_20210107	1_155173527_G_A	0.00388073	7.745e-07	1257	0.223114034645995	0.0495032810602106	0.426893900421912	0.0945108280443224	0.20597795582756	0.365587009397679
1_154605882_155673527	ENSG00000236263.1	RP11-263K19.6	Brain_Hypothalamus	COVID19_HGI_C2_ALL_eur_leave_23andme_20210107	1_155105882_T_G	0.424929	1.015e-08	1637	0.0513808524863575	0.0094669707313495	0.73869925222389	0.13604162551555	0.0644112990428531	0.933721865364072
1_154605882_155673527	ENSG00000236263.1	RP11-263K19.6	Brain_Hypothalamus	COVID19_HGI_C2_ALL_eur_leave_ukbb_23andme_20210107	1_155105882_T_G	0.424929	0.0001365	1638	0.825795732326866	0.15222146715105	0.0172795537353184	0.0031836737118238	0.00151957307494222	0.0774712292657929
1_154605882_155673527	ENSG00000236263.1	RP11-263K19.6	Vagina	COVID19_HGI_A2_ALL_eur_leave_23andme_20210107	1_155153537_C_T	0.203785	2.613e-06	1684	0.546068162315272	0.0959713851560653	0.276185575070673	0.0485062985096633	0.0332685789483268	0.21328481966791
1_154605882_155673527	ENSG00000236263.1	RP11-263K19.6	Skin_Not_Sun_Exposed_Suprapubic	COVID19_HGI_C2_ALL_leave_23andme_20210107	1_155105882_T_G	0.509177	1.453e-06	1504	0.71574422038483	0.123668399035957	0.127279120896512	0.0219803342685363	0.0113279254141654	0.440852834589846
1_154605882_155673527	ENSG00000236263.1	RP11-263K19.6	Colon_Transverse	COVID19_HGI_B1_ALL_eur_leave_ukbb_23andme_20210107	1_155167786_A_G	0.0470812	0.001873	1566	0.844233629019808	0.118580369097286	0.029992710498117	0.00420976820672408	0.00298352317806463	0.0855816682965249
1_154605882_155673527	ENSG00000236263.1	RP11-263K19.6	Brain_Substantia_nigra	COVID19_HGI_B1_ALL_eur_leave_ukbb_23andme_20210107	1_155167786_A_G	0.3383	0.001873	1539	0.838718586904717	0.124838123526194	0.029219288840686	0.004346234375185	0.00287776635321817	0.0409399097328919
1_154605882_155673527	ENSG00000236263.1	RP11-263K19.6	Pancreas	COVID19_HGI_A2_ALL_eur_leave_ukbb_23andme_20210107	1_155153537_C_T	0.802874	4.065e-06	1689	0.559586979508668	0.082409326351545	0.292801148210692	0.0430981722993344	0.0221043736297607	0.199668417158371
1_154605882_155673527	ENSG00000236263.1	RP11-263K19.6	Brain_Substantia_nigra	COVID19_HGI_A2_ALL_eur_leave_23andme_20210107	1_155153537_C_T	0.312773	2.613e-06	1654	0.557441139263691	0.0892106870968573	0.281793727979779	0.0450706759517048	0.0264837697079676	0.247835666050683
1_154605882_155673527	ENSG00000236263.1	RP11-263K19.6	Brain_Caudate_basal_ganglia	COVID19_HGI_B1_ALL_leave_UKBB_23andme_20210107	1_154753467_T_C	0.0894759	0.003463	1331	0.853637013417343	0.114786182544571	0.0256552267385233	0.00344731234615122	0.00247426495341165	0.0313899643580695
1_154605882_155673527	ENSG00000236263.1	RP11-263K19.6	Brain_Caudate_basal_ganglia	COVID19_HGI_A2_ALL_eur_leave_23andme_20210107	1_155153537_C_T	0.470323	2.613e-06	1689	0.554041815541368	0.0955326585851553	0.280239784619376	0.0482994694725692	0.0218862717815317	0.252651415596521
1_154605882_155673527	ENSG00000236263.1	RP11-263K19.6	Esophagus_Gastroesophageal_Junction	COVID19_HGI_B1_ALL_eur_leave_ukbb_23andme_20210107	1_155167786_A_G	0.214192	0.001873	1566	0.839221985650447	0.12364414380573	0.0298146640859271	0.00438972070310162	0.00292948575479533	0.0426505673861669
1_154605882_155673527	ENSG00000236263.1	RP11-263K19.6	Testis	COVID19_HGI_B2_ALL_leave_23andme_20210107	1_155173527_G_A	0.160607	2.603e-07	1390	0.231293191460165	0.0472615083985135	0.550120852818526	0.112350479771851	0.0589739675509435	0.359160035542895
1_154605882_155673527	ENSG00000236263.1	RP11-263K19.6	Brain_Cortex	COVID19_HGI_C2_ALL_leave_23andme_20210107	1_155105882_T_G	0.944825	1.453e-06	1504	0.738595497410721	0.102146615243092	0.131342710050825	0.0181547332681325	0.00976044402722997	0.594345913457826
1_154605882_155673527	ENSG00000236263.1	RP11-263K19.6	Brain_Cerebellar_Hemisphere	COVID19_HGI_A2_ALL_eur_leave_ukbb_23andme_20210107	1_155173527_G_A	0.168428	4.646e-06	1685	0.547807861103	0.090229763897933	0.286619215509447	0.0471810621221544	0.0281620973674662	0.232643450161189
1_154605882_155673527	ENSG00000236263.1	RP11-263K19.6	Colon_Transverse	COVID19_HGI_A2_ALL_leave_23andme_20210107	1_155173527_G_A	0.0906998	3.926e-07	1346	0.237905342462649	0.0279739713354823	0.578561151379457	0.0679421834802787	0.0876173513421329	0.304552059646243
1_154605882_155673527	ENSG00000236263.1	RP11-263K19.6	Artery_Aorta	COVID19_HGI_C2_ALL_eur_leave_ukbb_23andme_20210107	1_155065159_G_A	0.00476832	0.0004523	1640	0.7731025694293	0.20237586478781	0.0161816788400577	0.00423178682310205	0.00410810011973059	0.0791172922613338
1_154605882_155673527	ENSG00000236263.1	RP11-263K19.6	Small_Intestine_Terminal_Ileum	COVID19_HGI_B1_ALL_eur_leave_ukbb_23andme_20210107	1_155167786_A_G	0.08238	0.001873	1561	0.82248148705031	0.140231076193421	0.0291270389160058	0.00496289118692636	0.00319750665333656	0.0557446470843972
1_154605882_155673527	ENSG00000236263.1	RP11-263K19.6	Skin_Sun_Exposed_Lower_leg	COVID19_HGI_B1_ALL_leave_23andme_20210107	1_155181989_G_A	0.120182	0.002266	1434	0.818162115744877	0.14675828665392	0.0270321345067082	0.00484570247052705	0.00320176062396724	0.0371590346929512
1_154605882_155673527	ENSG00000236263.1	RP11-263K19.6	Brain_Anterior_cingulate_cortex_BA24	COVID19_HGI_C2_ALL_eur_leave_ukbb_23andme_20210107	1_155105882_T_G	0.129256	0.0001365	1634	0.844580531293995	0.133382954387579	0.0176603856327984	0.00278748157656466	0.00158864710906252	0.106659923215228
1_154605882_155673527	ENSG00000236263.1	RP11-263K19.6	Brain_Hippocampus	COVID19_HGI_C2_ALL_eur_leave_ukbb_23andme_20210107	1_155040654_C_T	0.662845	0.0001912	1632	0.84141283425778	0.136671638686913	0.0175639016490622	0.00285142421638287	0.00150020118986251	0.0802068928648926
1_154605882_155673527	ENSG00000236263.1	RP11-263K19.6	Breast_Mammary_Tissue	COVID19_HGI_C2_ALL_eur_leave_23andme_20210107	1_155105882_T_G	0.927635	1.015e-08	1639	0.0518477759191484	0.0100977993652896	0.745412829358358	0.145128032769644	0.0475135625875601	0.915039416057426
1_154605882_155673527	ENSG00000236263.1	RP11-263K19.6	Artery_Coronary	COVID19_HGI_A2_ALL_leave_23andme_20210107	1_155153537_C_T	0.00589518	5.492e-07	1346	0.204262579357415	0.0430860858593999	0.496745436119483	0.10462962181148	0.151276276852222	0.318020613661806
1_154605882_155673527	ENSG00000236263.1	RP11-263K19.6	Brain_Amygdala	COVID19_HGI_B2_ALL_eur_leave_23andme_20210107	1_155167786_A_G	0.864047	6.516e-08	1552	0.0682762359873458	0.0104310778431965	0.746381648194694	0.113969437497972	0.0609416004767918	0.335181611156377
1_154605882_155673527	ENSG00000236263.1	RP11-263K19.6	Esophagus_Gastroesophageal_Junction	COVID19_HGI_B1_ALL_leave_23andme_20210107	1_155181989_G_A	0.10515	0.002266	1434	0.850822449548168	0.114583406173774	0.0281112342589629	0.00378314412533339	0.00269976589376216	0.0455733925528616
1_154605882_155673527	ENSG00000236263.1	RP11-263K19.6	Artery_Aorta	COVID19_HGI_B2_ALL_eur_leave_23andme_20210107	1_155167786_A_G	0.00846546	6.516e-08	1558	0.0557765246982837	0.0138679788588419	0.609738801742487	0.151433033539018	0.169183661161369	0.600600716940884
1_154605882_155673527	ENSG00000236263.1	RP11-263K19.6	Brain_Caudate_basal_ganglia	COVID19_HGI_A2_ALL_leave_23andme_20210107	1_155173527_G_A	0.881673	3.926e-07	1346	0.244468539659209	0.0337170183830592	0.594522167166098	0.0819509550848086	0.0453413197068251	0.30156880598125
1_154605882_155673527	ENSG00000236263.1	RP11-263K19.6	Vagina	COVID19_HGI_B2_ALL_eur_leave_ukbb_23andme_20210107	1_155167786_A_G	0.0864782	1.02e-08	1555	0.0155797488222352	0.00252560319610603	0.757428157394881	0.122683442629562	0.101783047957216	0.629707852670389
1_154605882_155673527	ENSG00000236263.1	RP11-263K19.6	Nerve_Tibial	COVID19_HGI_C2_ALL_eur_leave_23andme_20210107	1_155105882_T_G	0.161051	1.015e-08	1639	0.0518616466761709	0.0079678356259294	0.74561224852445	0.114473081124199	0.0800851880492517	0.937778941069379
1_154605882_155673527	ENSG00000236263.1	RP11-263K19.6	Skin_Sun_Exposed_Lower_leg	COVID19_HGI_B1_ALL_eur_leave_23andme_20210107	1_155207733_C_T	0.0451291	0.001256	1565	0.80403481010269	0.154697921392445	0.0313223919414907	0.006022569164742	0.00392230739863265	0.081241299658426
1_154605882_155673527	ENSG00000236263.1	RP11-263K19.6	Brain_Putamen_basal_ganglia	COVID19_HGI_B2_ALL_eur_leave_ukbb_23andme_20210107	1_155167786_A_G	0.842872	1.02e-08	1556	0.0161945077660336	0.0024122708263586	0.78731574514185	0.117198609253837	0.0768788670119212	0.487768636200462
1_154605882_155673527	ENSG00000236263.1	RP11-263K19.6	Skin_Not_Sun_Exposed_Suprapubic	COVID19_HGI_C2_ALL_leave_UKBB_23andme_20210107	1_155129402_G_A	0.00318642	0.001268	1426	0.845640529655574	0.139006090324761	0.0117275041309298	0.00192606315668477	0.00169981273205025	0.095036620615712
1_154605882_155673527	ENSG00000236263.1	RP11-263K19.6	Whole_Blood	COVID19_HGI_B2_ALL_eur_leave_ukbb_23andme_20210107	1_155167786_A_G	0.846539	1.02e-08	1558	0.00106378685077544	0.0190245241761262	0.0517173155811429	0.924897513749737	0.00329685964221839	0.526550766759507
1_154605882_155673527	ENSG00000236263.1	RP11-263K19.6	Whole_Blood	COVID19_HGI_B2_ALL_leave_23andme_20210107	1_155173527_G_A	0.448824	2.603e-07	1390	0.0150059257064196	0.279453909154183	0.0356909453098567	0.664663851609665	0.00518536821987608	0.157022408394583
1_154605882_155673527	ENSG00000236263.1	RP11-263K19.6	Liver	COVID19_HGI_A2_ALL_eur_leave_ukbb_23andme_20210107	1_155153537_C_T	0.398	4.065e-06	1687	0.559301406554424	0.0814929936801264	0.29264706296075	0.0426161886668863	0.0239423481378131	0.234656123759641
1_154605882_155673527	ENSG00000236263.1	RP11-263K19.6	Spleen	COVID19_HGI_C2_ALL_eur_leave_ukbb_23andme_20210107	1_155105882_T_G	0.0463538	0.0001365	1636	0.832333734196807	0.144933670820429	0.0173958306243212	0.0030268134472727	0.00230995091117037	0.105434161438909
1_154605882_155673527	ENSG00000236263.1	RP11-263K19.6	Brain_Putamen_basal_ganglia	COVID19_HGI_A2_ALL_eur_leave_23andme_20210107	1_155153537_C_T	0.819201	2.613e-06	1684	0.556794963506378	0.0900044079104423	0.281610224902226	0.0454954402786473	0.0260949634023063	0.206075618435774
1_154605882_155673527	ENSG00000236263.1	RP11-263K19.6	Adrenal_Gland	COVID19_HGI_C2_ALL_leave_23andme_20210107	1_155105882_T_G	0.190063	1.453e-06	1503	0.736003721761312	0.102343820320117	0.130871685143823	0.0181855576383543	0.0125952151363941	0.659605243751431
1_154605882_155673527	ENSG00000236263.1	RP11-263K19.6	Cells_Transformed_fibroblasts	COVID19_HGI_A2_ALL_eur_leave_ukbb_23andme_20210107	1_155153537_C_T	0.133643	4.065e-06	1689	0.557389710803561	0.0804391011954821	0.291651438114958	0.0420609071603094	0.0284588427256901	0.285039170698711
1_154605882_155673527	ENSG00000236263.1	RP11-263K19.6	Adipose_Visceral_Omentum	COVID19_HGI_A2_ALL_eur_leave_ukbb_23andme_20210107	1_155153537_C_T	0.777658	4.065e-06	1689	0.556807221241048	0.0863303249483953	0.291346653302284	0.0451515557532527	0.0203642447550202	0.192729457094285
1_154605882_155673527	ENSG00000236263.1	RP11-263K19.6	Colon_Transverse	COVID19_HGI_B1_ALL_eur_leave_23andme_20210107	1_155207733_C_T	0.102185	0.001256	1565	0.84111269947269	0.118097166647065	0.0327668171935044	0.00459722763192833	0.00342608905481237	0.0654282033857172
1_154605882_155673527	ENSG00000236263.1	RP11-263K19.6	Muscle_Skeletal	COVID19_HGI_B2_ALL_leave_23andme_20210107	1_155173527_G_A	0.687513	2.603e-07	1390	0.254403759854408	0.0317423457236368	0.605088340248226	0.0754644954380323	0.0333010587356965	0.32601904887292
1_154605882_155673527	ENSG00000236263.1	RP11-263K19.6	Adipose_Visceral_Omentum	COVID19_HGI_A2_ALL_leave_23andme_20210107	1_155173527_G_A	0.581672	3.926e-07	1346	0.250586162738319	0.0296441851725606	0.609399592850268	0.072053271099742	0.0383167881391109	0.316348362144398
1_154605882_155673527	ENSG00000236263.1	RP11-263K19.6	Artery_Aorta	COVID19_HGI_C2_ALL_leave_23andme_20210107	1_155105882_T_G	0.23654	1.453e-06	1504	0.668995776864739	0.162950637094163	0.118965954509617	0.0289570000923274	0.0201306314391531	0.326129532812437
1_154605882_155673527	ENSG00000236263.1	RP11-263K19.6	Adipose_Subcutaneous	COVID19_HGI_B1_ALL_eur_leave_ukbb_23andme_20210107	1_155197268_T_C	7.471e-05	0.2909	1566	0.686578744469863	0.274307979225674	0.024391775936424	0.00974023561056566	0.00498126475747384	0.0617917785834367
1_154605882_155673527	ENSG00000236263.1	RP11-263K19.6	Uterus	COVID19_HGI_B2_ALL_leave_UKBB_23andme_20210107	1_155167786_A_G	0.355895	5.589e-07	1257	0.286056092449345	0.0405298040833008	0.547323709326073	0.0774988661023538	0.0485915280389282	0.302288451063576
1_154605882_155673527	ENSG00000236263.1	RP11-263K19.6	Skin_Sun_Exposed_Lower_leg	COVID19_HGI_C2_ALL_leave_23andme_20210107	1_155105882_T_G	0.854561	1.453e-06	1504	0.70806594200006	0.132149296461238	0.125913710607502	0.0234894187177431	0.0103816322134567	0.37471484181437
1_154605882_155673527	ENSG00000236263.1	RP11-263K19.6	Adipose_Visceral_Omentum	COVID19_HGI_C2_ALL_eur_leave_23andme_20210107	1_155105882_T_G	0.803029	1.015e-08	1639	0.0539245386242076	0.00809621213240691	0.775270340822266	0.116352472360645	0.0463564360604747	0.923779387238151
1_154605882_155673527	ENSG00000236263.1	RP11-263K19.6	Heart_Left_Ventricle	COVID19_HGI_C2_ALL_eur_leave_23andme_20210107	1_155105882_T_G	0.887104	1.015e-08	1639	0.0524649965589101	0.00965140325313003	0.7542865790085	0.138712848027607	0.0448841731518535	0.910661572010764
1_154605882_155673527	ENSG00000236263.1	RP11-263K19.6	Whole_Blood	COVID19_HGI_C2_ALL_eur_leave_23andme_20210107	1_155105882_T_G	0.0827271	1.015e-08	1639	0.00325968579535725	0.0609205332662097	0.0468643363859147	0.875838281724548	0.0131171628279701	0.522441883921551
1_154605882_155673527	ENSG00000236263.1	RP11-263K19.6	Artery_Coronary	COVID19_HGI_C2_ALL_leave_UKBB_23andme_20210107	1_155040654_C_T	0.548054	0.0001591	1426	0.808550430504935	0.176393138036923	0.0112131315627384	0.00244485523222509	0.00139844466317887	0.097299631044429
1_154605882_155673527	ENSG00000236263.1	RP11-263K19.6	Brain_Cortex	COVID19_HGI_A2_ALL_eur_leave_23andme_20210107	1_155153537_C_T	0.967171	2.613e-06	1688	0.561309084347604	0.0880018910574185	0.283911908524241	0.0444893468017146	0.0222877692690216	0.222599716489635
1_154605882_155673527	ENSG00000236263.1	RP11-263K19.6	Colon_Sigmoid	COVID19_HGI_B2_ALL_eur_leave_23andme_20210107	1_155167786_A_G	0.654721	6.516e-08	1558	0.0699175847247898	0.00923686123972924	0.764326292493695	0.100920084313993	0.0555991772277929	0.326513585757866
1_154605882_155673527	ENSG00000236263.1	RP11-263K19.6	Muscle_Skeletal	COVID19_HGI_B1_ALL_leave_UKBB_23andme_20210107	1_154753467_T_C	0.700863	0.003463	1331	0.870423250412157	0.098264035622682	0.0261597206972195	0.00295102765601617	0.0022019656119256	0.0265142250847345
1_154605882_155673527	ENSG00000236263.1	RP11-263K19.6	Brain_Hypothalamus	COVID19_HGI_A2_ALL_eur_leave_23andme_20210107	1_155153537_C_T	0.677147	2.613e-06	1685	0.545601057475806	0.103040336456634	0.275956923393984	0.052092965333897	0.0233087173396786	0.23384554218493
1_154605882_155673527	ENSG00000236263.1	RP11-263K19.6	Brain_Putamen_basal_ganglia	COVID19_HGI_A2_ALL_leave_23andme_20210107	1_155173527_G_A	0.894286	3.926e-07	1346	0.245771165264916	0.0314251842184834	0.597690017717298	0.0763740535179851	0.0487395792813178	0.304337723268803
1_154605882_155673527	ENSG00000236263.1	RP11-263K19.6	Brain_Hippocampus	COVID19_HGI_B2_ALL_leave_UKBB_23andme_20210107	1_155167786_A_G	0.781931	5.589e-07	1256	0.291560632470913	0.0364543971010338	0.557854840807065	0.0697052588199268	0.0444248708010616	0.291473138672586
1_154605882_155673527	ENSG00000236263.1	RP11-263K19.6	Adipose_Visceral_Omentum	COVID19_HGI_B2_ALL_eur_leave_ukbb_23andme_20210107	1_155167786_A_G	0.731326	1.02e-08	1558	0.0167620095820004	0.00239240921675905	0.814905860788316	0.116260258353181	0.0496794620597429	0.584860868724122
1_154605882_155673527	ENSG00000236263.1	RP11-263K19.6	Thyroid	COVID19_HGI_C2_ALL_eur_leave_23andme_20210107	1_155105882_T_G	0.131374	1.015e-08	1639	0.0470550177643895	0.0124567904487126	0.676507589871514	0.179005665857847	0.0849749360575374	0.894406139527736
1_154605882_155673527	ENSG00000236263.1	RP11-263K19.6	Brain_Hypothalamus	COVID19_HGI_A2_ALL_leave_23andme_20210107	1_155173527_G_A	0.557023	3.926e-07	1345	0.239734160904563	0.0372571588073506	0.583007779448637	0.0905559712650989	0.049444929574351	0.313738462630278
1_154605882_155673527	ENSG00000236263.1	RP11-263K19.6	Artery_Aorta	COVID19_HGI_B2_ALL_leave_23andme_20210107	1_155167786_A_G	0.00846546	3.777e-07	1390	0.208832749518899	0.0479594676023234	0.496699663040278	0.113936948348528	0.132571171489971	0.496120364582131
1_154605882_155673527	ENSG00000236263.1	RP11-263K19.6	Vagina	COVID19_HGI_B2_ALL_leave_UKBB_23andme_20210107	1_155167786_A_G	0.0864782	5.589e-07	1257	0.283587027782548	0.0375351720448991	0.542599539250106	0.0717531712855749	0.0645250896368731	0.349360949801103
1_154605882_155673527	ENSG00000236263.1	RP11-263K19.6	Brain_Putamen_basal_ganglia	COVID19_HGI_A2_ALL_leave_UKBB_23andme_20210107	1_155173527_G_A	0.894286	5.098e-07	1347	0.232614496226652	0.0297621455294102	0.6100704043248	0.0780066559217006	0.0495462979974377	0.326010348120539
1_154605882_155673527	ENSG00000236263.1	RP11-263K19.6	Brain_Cerebellum	COVID19_HGI_C2_ALL_eur_leave_ukbb_23andme_20210107	1_155040654_C_T	0.216259	0.0001912	1640	0.843400001864845	0.134368295073915	0.0176530624829712	0.00281067204026609	0.0017679685380026	0.0881548621306675
1_154605882_155673527	ENSG00000236263.1	RP11-263K19.6	Artery_Aorta	COVID19_HGI_A2_ALL_eur_leave_ukbb_23andme_20210107	1_155153537_C_T	0.0204896	4.065e-06	1689	0.487026925022775	0.129805390811925	0.2548344548356	0.0678595617611336	0.0604736675685671	0.302622907544535
1_154605882_155673527	ENSG00000236263.1	RP11-263K19.6	Adrenal_Gland	COVID19_HGI_A2_ALL_leave_23andme_20210107	1_155173527_G_A	0.56899	3.926e-07	1345	0.24738920439046	0.0306050865081608	0.601623705769114	0.0743822502823187	0.0459997530499472	0.306369810052978
1_154605882_155673527	ENSG00000236263.1	RP11-263K19.6	Pancreas	COVID19_HGI_A2_ALL_eur_leave_23andme_20210107	1_155153537_C_T	0.802874	2.613e-06	1689	0.566895740692392	0.0834856739215759	0.286741426038476	0.0422072027821106	0.0206699565654457	0.220823385076497
1_154605882_155673527	ENSG00000236263.1	RP11-263K19.6	Stomach	COVID19_HGI_C2_ALL_leave_23andme_20210107	1_155105882_T_G	0.311845	1.453e-06	1504	0.738932284416814	0.0997792699635806	0.13140260009652	0.017731359751524	0.0121544857715612	0.561654155942339
1_154605882_155673527	ENSG00000236263.1	RP11-263K19.6	Pituitary	COVID19_HGI_C2_ALL_leave_23andme_20210107	1_155105882_T_G	0.506093	1.453e-06	1504	0.734141819541907	0.105052263928465	0.13055072293063	0.0186696128420739	0.0115855807569243	0.523334276807919
1_154605882_155673527	ENSG00000236263.1	RP11-263K19.6	Thyroid	COVID19_HGI_B2_ALL_leave_23andme_20210107	1_155173527_G_A	0.00388073	2.603e-07	1390	0.168029146728832	0.0399665421338798	0.399650058496227	0.0947610988210547	0.297593153820007	0.459399303703095
1_154605882_155673527	ENSG00000236263.1	RP11-263K19.6	Cells_Transformed_fibroblasts	COVID19_HGI_C2_ALL_leave_UKBB_23andme_20210107	1_155040654_C_T	0.925851	0.0001591	1426	0.880657409982417	0.104618648693749	0.0122131249051051	0.00144981036505712	0.00106100605367154	0.10413082664292
1_154605882_155673527	ENSG00000236263.1	RP11-263K19.6	Muscle_Skeletal	COVID19_HGI_B2_ALL_leave_UKBB_23andme_20210107	1_155167786_A_G	0.552406	5.589e-07	1257	0.30076133871562	0.0315663563062132	0.575459904098559	0.0603654516207219	0.0318469492588866	0.302599563165566
1_154605882_155673527	ENSG00000236263.1	RP11-263K19.6	Brain_Cerebellar_Hemisphere	COVID19_HGI_B2_ALL_leave_UKBB_23andme_20210107	1_155167786_A_G	0.35794	5.589e-07	1256	0.289442788964034	0.0356024780182223	0.553802239746618	0.0680665315197925	0.053085961751333	0.281555530388425
1_154605882_155673527	ENSG00000236263.1	RP11-263K19.6	Brain_Frontal_Cortex_BA9	COVID19_HGI_B2_ALL_eur_leave_ukbb_23andme_20210107	1_155167786_A_G	0.93031	1.02e-08	1556	0.0164561586852974	0.00243092500817079	0.800036383555234	0.118119450454191	0.0629570822971069	0.599652260331531
1_154605882_155673527	ENSG00000236263.1	RP11-263K19.6	Cells_Transformed_fibroblasts	COVID19_HGI_B2_ALL_leave_UKBB_23andme_20210107	1_155167786_A_G	0.138678	5.589e-07	1257	0.29493736661018	0.0305812992560148	0.564316641990532	0.0584608417188564	0.051703850424417	0.385952525440803
1_154605882_155673527	ENSG00000236263.1	RP11-263K19.6	Muscle_Skeletal	COVID19_HGI_A2_ALL_leave_23andme_20210107	1_155173527_G_A	0.687513	3.926e-07	1346	0.251257465219743	0.030271191379161	0.611032130953685	0.07358254537192	0.0338566670754911	0.301642682357195
1_154605882_155673527	ENSG00000236263.1	RP11-263K19.6	Colon_Transverse	COVID19_HGI_B2_ALL_eur_leave_23andme_20210107	1_155167786_A_G	0.0470812	6.516e-08	1558	0.0652378732219778	0.00907140722016929	0.71316853930523	0.0990535016276906	0.113468678624932	0.435273535469897
1_154605882_155673527	ENSG00000236263.1	RP11-263K19.6	Muscle_Skeletal	COVID19_HGI_B1_ALL_eur_leave_ukbb_23andme_20210107	1_155167786_A_G	0.552406	0.001873	1566	0.843480699677948	0.119652883811343	0.0299659615141868	0.00424820222762545	0.00265225276889692	0.0265575221963177
1_154605882_155673527	ENSG00000236263.1	RP11-263K19.6	Brain_Hippocampus	COVID19_HGI_A2_ALL_leave_23andme_20210107	1_155173527_G_A	0.947745	3.926e-07	1345	0.244786206593011	0.0327439994857202	0.595293812975865	0.0795823028640167	0.0475936780813875	0.303031159253831
1_154605882_155673527	ENSG00000236263.1	RP11-263K19.6	Breast_Mammary_Tissue	COVID19_HGI_B1_ALL_eur_leave_ukbb_23andme_20210107	1_155167786_A_G	0.569491	0.001873	1566	0.812264056686977	0.150454742628086	0.0288569418023823	0.00534205613763622	0.00308220274491867	0.0263776590159731
1_154605882_155673527	ENSG00000236263.1	RP11-263K19.6	Skin_Not_Sun_Exposed_Suprapubic	COVID19_HGI_B1_ALL_eur_leave_23andme_20210107	1_155207733_C_T	0.132177	0.001256	1565	0.816056206256962	0.142798946868496	0.0317907036082206	0.00555915393582346	0.00379498933049807	0.0532225264314162
1_154605882_155673527	ENSG00000236263.1	RP11-263K19.6	Ovary	COVID19_HGI_B1_ALL_leave_UKBB_23andme_20210107	1_155137395_G_T	0.135635	0.003085	1331	0.841575734004717	0.126479423460191	0.0252927367653568	0.00379836180271932	0.00285374396701613	0.0287204434183207
1_154605882_155673527	ENSG00000236263.1	RP11-263K19.6	Brain_Caudate_basal_ganglia	COVID19_HGI_B2_ALL_eur_leave_ukbb_23andme_20210107	1_155167786_A_G	0.948224	1.02e-08	1558	0.0163658873499024	0.00259882421198378	0.795647887754352	0.126285957073617	0.0591014436101442	0.590595208352948
1_154605882_155673527	ENSG00000236263.1	RP11-263K19.6	Lung	COVID19_HGI_B1_ALL_leave_UKBB_23andme_20210107	1_155086148_G_A	0.00017738	0.9516	1331	0.803289635378818	0.164906009936215	0.0241420854630559	0.00495338018507924	0.00270888903683248	0.0328503281456387
1_154605882_155673527	ENSG00000236263.1	RP11-263K19.6	Liver	COVID19_HGI_A2_ALL_leave_23andme_20210107	1_155173527_G_A	0.969235	3.926e-07	1346	0.250123860887812	0.0278344207606721	0.608275322633613	0.0676443061983743	0.0461220895195287	0.296258980728183
1_154605882_155673527	ENSG00000236263.1	RP11-263K19.6	Uterus	COVID19_HGI_B2_ALL_eur_leave_23andme_20210107	1_155167786_A_G	0.355895	6.516e-08	1552	0.0668188052384224	0.0115307501353722	0.730448657424371	0.125986439203815	0.0652153479980197	0.343228972785508
1_154605882_155673527	ENSG00000236263.1	RP11-263K19.6	Cells_Transformed_fibroblasts	COVID19_HGI_C2_ALL_eur_leave_ukbb_23andme_20210107	1_155061081_G_A	0.0551897	0.0008661	1640	0.857984626783502	0.119947621267322	0.0179583307950538	0.00250900291141571	0.00160041824270655	0.0611598400740459
1_154605882_155673527	ENSG00000236263.1	RP11-263K19.6	Liver	COVID19_HGI_B1_ALL_eur_leave_23andme_20210107	1_155207733_C_T	0.845057	0.001256	1563	0.845860186226557	0.113887927657934	0.0329286865484399	0.0044306769165606	0.00289252265050909	0.0480063070557692
1_154605882_155673527	ENSG00000236263.1	RP11-263K19.6	Thyroid	COVID19_HGI_B1_ALL_leave_UKBB_23andme_20210107	1_154753201_A_C	0.123195	0.001776	1331	0.78838776066349	0.179222689903981	0.0236942241723179	0.00538305063361661	0.00331227462659487	0.0267263959558256
1_154605882_155673527	ENSG00000236263.1	RP11-263K19.6	Uterus	COVID19_HGI_A2_ALL_leave_23andme_20210107	1_155173527_G_A	0.359368	3.926e-07	1346	0.239468406264768	0.0365222934714668	0.582362360648961	0.0887655534717784	0.0528813861430264	0.311208499067607
1_154605882_155673527	ENSG00000236263.1	RP11-263K19.6	Spleen	COVID19_HGI_C2_ALL_leave_UKBB_23andme_20210107	1_155129402_G_A	0.000246339	0.001268	1426	0.853631229653086	0.130959834915187	0.0118383206823409	0.00181441976997734	0.00175619497940875	0.158470682462234
1_154605882_155673527	ENSG00000236263.1	RP11-263K19.6	Cells_EBV-transformed_lymphocytes	COVID19_HGI_C2_ALL_eur_leave_23andme_20210107	1_155105882_T_G	0.464988	1.015e-08	1634	0.0524767055815675	0.00837094914629864	0.754453846547608	0.12028412337466	0.0644143753498659	0.932817352568447
1_154605882_155673527	ENSG00000236263.1	RP11-263K19.6	Small_Intestine_Terminal_Ileum	COVID19_HGI_C2_ALL_leave_UKBB_23andme_20210107	1_155040654_C_T	0.512594	0.0001591	1425	0.850742162938991	0.134414918939785	0.0117946215260679	0.00186233175582354	0.00118596483933188	0.120936908124847
1_154605882_155673527	ENSG00000236263.1	RP11-263K19.6	Spleen	COVID19_HGI_B2_ALL_leave_23andme_20210107	1_155173527_G_A	0.475744	2.603e-07	1390	0.244329398448963	0.0365175654412563	0.581126907345779	0.0868042281737375	0.0512219005902643	0.31771386903725
1_154605882_155673527	ENSG00000236263.1	RP11-263K19.6	Uterus	COVID19_HGI_B1_ALL_eur_leave_ukbb_23andme_20210107	1_155167786_A_G	0.355895	0.001873	1553	0.822392109714998	0.140829097733206	0.0288038719441605	0.00492942315004039	0.00304549745759516	0.0361380567015483
1_154605882_155673527	ENSG00000236263.1	RP11-263K19.6	Whole_Blood	COVID19_HGI_C2_ALL_leave_UKBB_23andme_20210107	1_155182164_C_T	3.12779e-07	0.07229	1426	0.0499720891912589	0.932322166108144	0.000693022462700998	0.0129255344078188	0.00408718783007673	0.0974718224923939
1_154605882_155673527	ENSG00000236263.1	RP11-263K19.6	Esophagus_Gastroesophageal_Junction	COVID19_HGI_B1_ALL_leave_UKBB_23andme_20210107	1_154753467_T_C	0.763862	0.003463	1331	0.860928555413061	0.107585916981904	0.0258743669119616	0.00323100951053456	0.00238015118253841	0.027850132718143
1_154605882_155673527	ENSG00000236263.1	RP11-263K19.6	Heart_Atrial_Appendage	COVID19_HGI_B1_ALL_leave_UKBB_23andme_20210107	1_155137395_G_T	0.116763	0.003085	1331	0.788678363453712	0.179090355486769	0.0237029579553625	0.0053792366401135	0.00314908646404345	0.0263179346028849
1_154605882_155673527	ENSG00000236263.1	RP11-263K19.6	Brain_Cerebellum	COVID19_HGI_B2_ALL_eur_leave_23andme_20210107	1_155167786_A_G	0.28223	6.516e-08	1558	0.067390435302249	0.0102290698303323	0.736699955624204	0.111748394811679	0.073932144431536	0.320840676408174
1_154605882_155673527	ENSG00000236263.1	RP11-263K19.6	Prostate	COVID19_HGI_B1_ALL_leave_UKBB_23andme_20210107	1_154753467_T_C	0.361193	0.003463	1331	0.86586467091293	0.102672393633246	0.026022717042481	0.00308336165948597	0.00235685675185674	0.0303012316437164
1_154605882_155673527	ENSG00000236263.1	RP11-263K19.6	Pancreas	COVID19_HGI_C2_ALL_leave_UKBB_23andme_20210107	1_155040654_C_T	0.103766	0.0001591	1426	0.879121416147341	0.10620050669455	0.0121918234496826	0.00147179442024181	0.00101445928818455	0.240535152950684
1_154605882_155673527	ENSG00000236263.1	RP11-263K19.6	Artery_Coronary	COVID19_HGI_B2_ALL_leave_23andme_20210107	1_155167786_A_G	0.00693007	3.777e-07	1390	0.208977961099433	0.04485498805843	0.497045042504404	0.106543070250675	0.142578938087058	0.366607497929851
1_154605882_155673527	ENSG00000236263.1	RP11-263K19.6	Skin_Sun_Exposed_Lower_leg	COVID19_HGI_C2_ALL_eur_leave_23andme_20210107	1_155105882_T_G	0.854561	1.015e-08	1639	0.0520296446155475	0.010374212451821	0.748027546328397	0.14910906364303	0.0404595329612038	0.909965700843268
1_154605882_155673527	ENSG00000236263.1	RP11-263K19.6	Brain_Anterior_cingulate_cortex_BA24	COVID19_HGI_B1_ALL_eur_leave_ukbb_23andme_20210107	1_155167786_A_G	0.504749	0.001873	1560	0.836978406757204	0.126203916964545	0.0295278811026522	0.00444952579494374	0.00284026938065569	0.0371674135570948
1_154605882_155673527	ENSG00000236263.1	RP11-263K19.6	Pituitary	COVID19_HGI_A2_ALL_leave_UKBB_23andme_20210107	1_155173527_G_A	0.0189001	5.098e-07	1347	0.211707496145021	0.0271311091406661	0.555238301425281	0.0710209673134717	0.134902125975561	0.37466116185607
1_154605882_155673527	ENSG00000236263.1	RP11-263K19.6	Brain_Nucleus_accumbens_basal_ganglia	COVID19_HGI_B1_ALL_leave_23andme_20210107	1_155181989_G_A	0.629854	0.002266	1432	0.854638476901503	0.110857463638967	0.0282081505571675	0.00365631575373791	0.00263959314862435	0.0345637017408717
1_154605882_155673527	ENSG00000236263.1	RP11-263K19.6	Brain_Hippocampus	COVID19_HGI_B2_ALL_eur_leave_23andme_20210107	1_155167786_A_G	0.781931	6.516e-08	1551	0.0683161516447238	0.0105659208840219	0.746816229164225	0.115445325321684	0.0588563729853446	0.336302322807772
1_154605882_155673527	ENSG00000236263.1	RP11-263K19.6	Prostate	COVID19_HGI_A2_ALL_eur_leave_ukbb_23andme_20210107	1_155153537_C_T	0.972745	4.065e-06	1686	0.55703248094739	0.0845402069751702	0.290984145506612	0.044139039594494	0.0233041269763346	0.213476266220434
1_154605882_155673527	ENSG00000236263.1	RP11-263K19.6	Minor_Salivary_Gland	COVID19_HGI_B2_ALL_leave_23andme_20210107	1_155173527_G_A	0.650736	2.603e-07	1387	0.249015613497961	0.0315903060209792	0.592256649717994	0.0750820639148108	0.0520553668482553	0.324986966577074
1_154605882_155673527	ENSG00000236263.1	RP11-263K19.6	Artery_Aorta	COVID19_HGI_A2_ALL_leave_23andme_20210107	1_155153537_C_T	0.0204896	5.492e-07	1346	0.207070693858806	0.0468286455923111	0.503574479731169	0.113753643178526	0.128772537639188	0.274734275290782
1_154605882_155673527	ENSG00000236263.1	RP11-263K19.6	Brain_Anterior_cingulate_cortex_BA24	COVID19_HGI_A2_ALL_leave_23andme_20210107	1_155173527_G_A	0.504749	3.926e-07	1346	0.244605862851425	0.031712854530113	0.594856122946061	0.0770706229624505	0.0517545367099507	0.306177962739937
1_154605882_155673527	ENSG00000236263.1	RP11-263K19.6	Brain_Hypothalamus	COVID19_HGI_A2_ALL_eur_leave_ukbb_23andme_20210107	1_155153537_C_T	0.677147	4.065e-06	1685	0.53878468560539	0.101753019943373	0.281889366758159	0.0532122942379407	0.0243606334551375	0.216439980964705
1_154605882_155673527	ENSG00000236263.1	RP11-263K19.6	Prostate	COVID19_HGI_B1_ALL_leave_23andme_20210107	1_155181989_G_A	0.894665	0.002266	1434	0.856134205849297	0.109405053943135	0.0282867350650205	0.00361218894895513	0.00256181619359222	0.0331471989257299
1_154605882_155673527	ENSG00000236263.1	RP11-263K19.6	Adipose_Subcutaneous	COVID19_HGI_B1_ALL_leave_UKBB_23andme_20210107	1_155197268_T_C	7.471e-05	0.7908	1331	0.703046113008368	0.264206710069535	0.0211293643004781	0.00793679361615343	0.00368101900546551	0.0442849310623889
1_154605882_155673527	ENSG00000236263.1	RP11-263K19.6	Brain_Hypothalamus	COVID19_HGI_B2_ALL_eur_leave_23andme_20210107	1_155167786_A_G	0.538544	6.516e-08	1556	0.066853133545236	0.0117757450021229	0.730825491445021	0.12866828340921	0.0618773465984105	0.341082589795648
1_154605882_155673527	ENSG00000236263.1	RP11-263K19.6	Brain_Hippocampus	COVID19_HGI_C2_ALL_leave_23andme_20210107	1_155105882_T_G	0.504083	1.453e-06	1499	0.730962014858108	0.109233691790414	0.129972465164441	0.0194124396827277	0.0104193885043096	0.611246090001346
1_154605882_155673527	ENSG00000236263.1	RP11-263K19.6	Brain_Cortex	COVID19_HGI_B1_ALL_eur_leave_ukbb_23andme_20210107	1_155167786_A_G	0.684724	0.001873	1565	0.841080311265739	0.121928114969489	0.0298361651596211	0.0043223988701509	0.00283300973500049	0.0333069578672334
1_154605882_155673527	ENSG00000236263.1	RP11-263K19.6	Nerve_Tibial	COVID19_HGI_C2_ALL_leave_23andme_20210107	1_155105882_T_G	0.161051	1.453e-06	1504	0.734795561444372	0.102927312476269	0.130666976324327	0.0182900031287981	0.0133201466262343	0.620242744519796
1_154605882_155673527	ENSG00000236263.1	RP11-263K19.6	Lung	COVID19_HGI_B1_ALL_eur_leave_23andme_20210107	1_155198222_A_G	0.0207808	0.00237	1565	0.779554633267684	0.178919943478466	0.0303687296323612	0.0069659061851887	0.00419078743630059	0.0620655360933839
1_154605882_155673527	ENSG00000236263.1	RP11-263K19.6	Brain_Cerebellar_Hemisphere	COVID19_HGI_A2_ALL_leave_UKBB_23andme_20210107	1_155173527_G_A	0.168428	5.098e-07	1346	0.228762034049033	0.0300062801890677	0.599963965587574	0.0786334961439405	0.0626342240303849	0.359327106973933
1_154605882_155673527	ENSG00000236263.1	RP11-263K19.6	Adipose_Visceral_Omentum	COVID19_HGI_B2_ALL_eur_leave_23andme_20210107	1_155167786_A_G	0.731326	6.516e-08	1558	0.0698598291286888	0.00997095833116342	0.763694918844099	0.108953177976868	0.0475211157191815	0.32122615710706
1_154605882_155673527	ENSG00000236263.1	RP11-263K19.6	Artery_Coronary	COVID19_HGI_A2_ALL_eur_leave_23andme_20210107	1_155153537_C_T	0.00589518	2.613e-06	1687	0.498826985424015	0.122139387084412	0.252305821510658	0.061712874592664	0.0650149313882506	0.405726374514475
1_154605882_155673527	ENSG00000236263.1	RP11-263K19.6	Prostate	COVID19_HGI_B2_ALL_eur_leave_ukbb_23andme_20210107	1_155167786_A_G	0.780715	1.02e-08	1556	0.0165916571609029	0.00231390327839518	0.806622298250752	0.112431000527607	0.062041140782343	0.600645751925858
1_154605882_155673527	ENSG00000236263.1	RP11-263K19.6	Uterus	COVID19_HGI_C2_ALL_eur_leave_ukbb_23andme_20210107	1_155105882_T_G	0.273253	0.0001365	1632	0.827996183288937	0.14994934665349	0.0173026998844149	0.0031318831355289	0.00161988703762908	0.0824926476826367
1_154605882_155673527	ENSG00000236263.1	RP11-263K19.6	Nerve_Tibial	COVID19_HGI_B1_ALL_leave_23andme_20210107	1_155181989_G_A	0.184695	0.002266	1434	0.851546355639364	0.113893722705286	0.0281351521677134	0.00376039232320111	0.00266437716443524	0.0396966889847235
1_154605882_155673527	ENSG00000236263.1	RP11-263K19.6	Brain_Cortex	COVID19_HGI_C2_ALL_leave_UKBB_23andme_20210107	1_155040654_C_T	0.360773	0.0001591	1426	0.871422533344667	0.113878769847593	0.0120850538747798	0.00157825711137791	0.00103538582158271	0.148466728841539
1_154605882_155673527	ENSG00000236263.1	RP11-263K19.6	Testis	COVID19_HGI_B1_ALL_leave_UKBB_23andme_20210107	1_155137395_G_T	0.0158071	0.003085	1331	0.808869000777038	0.158741391793087	0.0243097678410439	0.00476750516203682	0.00331233442679498	0.0654578627212883
1_154605882_155673527	ENSG00000236263.1	RP11-263K19.6	Pancreas	COVID19_HGI_C2_ALL_eur_leave_ukbb_23andme_20210107	1_155040654_C_T	0.103766	0.0001912	1640	0.855987189095933	0.122045941277488	0.0179165227653804	0.00255302558885421	0.00149732127234513	0.14003749676333
1_154605882_155673527	ENSG00000236263.1	RP11-263K19.6	Brain_Hypothalamus	COVID19_HGI_B1_ALL_leave_UKBB_23andme_20210107	1_154753201_A_C	0.00521133	0.001776	1330	0.843926188502584	0.123925128453858	0.0253513310185986	0.00371960202431766	0.0030777500006417	0.16927042507154
1_154605882_155673527	ENSG00000236263.1	RP11-263K19.6	Adipose_Subcutaneous	COVID19_HGI_B2_ALL_leave_UKBB_23andme_20210107	1_155167786_A_G	0.11993	5.589e-07	1257	0.237832337672664	0.0881201486419348	0.455055077268612	0.168553719327926	0.0504387170888635	0.33885868826512
1_154605882_155673527	ENSG00000236263.1	RP11-263K19.6	Brain_Amygdala	COVID19_HGI_A2_ALL_leave_23andme_20210107	1_155173527_G_A	0.88347	3.926e-07	1346	0.244680866223589	0.0322844861754639	0.59503852337855	0.0784629933219391	0.0495331309004575	0.304673605671335
1_154605882_155673527	ENSG00000236263.1	RP11-263K19.6	Heart_Left_Ventricle	COVID19_HGI_C2_ALL_eur_leave_ukbb_23andme_20210107	1_155040654_C_T	0.321278	0.0001912	1640	0.82520686334491	0.151846986748317	0.0172722649843423	0.00317578544212739	0.00249809948030331	0.0505330381244738
1_154605882_155673527	ENSG00000236263.1	RP11-263K19.6	Esophagus_Mucosa	COVID19_HGI_C2_ALL_eur_leave_23andme_20210107	1_155105882_T_G	0.515969	1.015e-08	1639	0.0505780287779859	0.0113674093118865	0.72715773948643	0.163381148090557	0.0475156743331403	0.919346938886104
1_154605882_155673527	ENSG00000236263.1	RP11-263K19.6	Spleen	COVID19_HGI_C2_ALL_eur_leave_23andme_20210107	1_155105882_T_G	0.0463538	1.015e-08	1635	0.0484950900804599	0.0084413529259679	0.697207615819393	0.121235615071739	0.124620326102441	0.934941350097442
1_154605882_155673527	ENSG00000236263.1	RP11-263K19.6	Skin_Sun_Exposed_Lower_leg	COVID19_HGI_B1_ALL_eur_leave_ukbb_23andme_20210107	1_155167786_A_G	0.0938502	0.001873	1566	0.807153679077076	0.155335426809376	0.0286753877029942	0.00551521192959577	0.00332029448095811	0.051928963289663
1_154605882_155673527	ENSG00000236263.1	RP11-263K19.6	Brain_Anterior_cingulate_cortex_BA24	COVID19_HGI_A2_ALL_eur_leave_ukbb_23andme_20210107	1_155153537_C_T	0.478525	4.065e-06	1682	0.549892006355313	0.0894486586929101	0.287688620249278	0.0467709183743337	0.0261997963281659	0.217451971025149
1_154605882_155673527	ENSG00000236263.1	RP11-263K19.6	Brain_Cortex	COVID19_HGI_A2_ALL_leave_23andme_20210107	1_155173527_G_A	0.760893	3.926e-07	1346	0.247680143180335	0.0304284363803641	0.602332454281649	0.0739531998286479	0.0456057663290044	0.310821204749574
1_154605882_155673527	ENSG00000236263.1	RP11-263K19.6	Muscle_Skeletal	COVID19_HGI_B2_ALL_eur_leave_23andme_20210107	1_155167786_A_G	0.552406	6.516e-08	1558	0.070363827921489	0.00991568680440096	0.769204541784288	0.108354319211956	0.0421616242778667	0.348859367035563
1_154605882_155673527	ENSG00000236263.1	RP11-263K19.6	Colon_Sigmoid	COVID19_HGI_A2_ALL_leave_23andme_20210107	1_155173527_G_A	0.537821	3.926e-07	1346	0.250635380312446	0.0276211384421506	0.609519284892742	0.067126650234245	0.0450975461184173	0.315677208381822
1_154605882_155673527	ENSG00000236263.1	RP11-263K19.6	Adrenal_Gland	COVID19_HGI_B1_ALL_leave_UKBB_23andme_20210107	1_154753201_A_C	0.0574567	0.001776	1330	0.861862176417233	0.106554300540253	0.0258894096276918	0.00319828035803496	0.0024958330567866	0.0678591789253887
1_154605882_155673527	ENSG00000236263.1	RP11-263K19.6	Liver	COVID19_HGI_A2_ALL_leave_UKBB_23andme_20210107	1_155173527_G_A	0.969235	5.098e-07	1347	0.236719413816797	0.0263565052886448	0.620836236955882	0.0690773308278737	0.0470105131108022	0.31649251640122
1_154605882_155673527	ENSG00000236263.1	RP11-263K19.6	Lung	COVID19_HGI_C2_ALL_leave_UKBB_23andme_20210107	1_155040654_C_T	0.299312	0.0001591	1426	0.809220328119669	0.175719738321774	0.0112224218306106	0.00243551284233403	0.00140199888561252	0.0962226853927897
1_154605882_155673527	ENSG00000236263.1	RP11-263K19.6	Brain_Amygdala	COVID19_HGI_B1_ALL_leave_UKBB_23andme_20210107	1_154753467_T_C	0.912793	0.003463	1329	0.856415276550712	0.112031244805123	0.0256947070192308	0.00335873146876929	0.00250004015616499	0.0276893868309758
1_154605882_155673527	ENSG00000236263.1	RP11-263K19.6	Testis	COVID19_HGI_C2_ALL_eur_leave_23andme_20210107	1_155105882_T_G	0.607067	1.015e-08	1639	0.0501369726502201	0.0116866978882744	0.720816698038164	0.167969669376962	0.0493899620463797	0.929080837727739
1_154605882_155673527	ENSG00000236263.1	RP11-263K19.6	Esophagus_Mucosa	COVID19_HGI_B2_ALL_leave_UKBB_23andme_20210107	1_155167786_A_G	0.291058	5.589e-07	1257	0.278264021978083	0.051634758168906	0.532414798010309	0.0987561246487688	0.0389302971939333	0.33266183473388
1_154605882_155673527	ENSG00000236263.1	RP11-263K19.6	Colon_Sigmoid	COVID19_HGI_A2_ALL_eur_leave_23andme_20210107	1_155153537_C_T	0.636724	2.613e-06	1689	0.568107835886038	0.0818640099283985	0.287354515676256	0.0413863318782063	0.0212873066311017	0.231699039678318
1_154605882_155673527	ENSG00000236263.1	RP11-263K19.6	Esophagus_Gastroesophageal_Junction	COVID19_HGI_A2_ALL_leave_UKBB_23andme_20210107	1_155173527_G_A	0.0974772	5.098e-07	1347	0.226702275064641	0.028660516184438	0.594564615935535	0.0750920145162835	0.074980578299103	0.376715929995894
1_154605882_155673527	ENSG00000236263.1	RP11-263K19.6	Breast_Mammary_Tissue	COVID19_HGI_B1_ALL_leave_23andme_20210107	1_155137395_G_T	0.0757549	0.003259	1434	0.823263407332572	0.141944430093323	0.0272006815436618	0.00468694953644628	0.00290453149399742	0.0307151003479455
1_154605882_155673527	ENSG00000236263.1	RP11-263K19.6	Whole_Blood	COVID19_HGI_B1_ALL_eur_leave_23andme_20210107	1_155196717_A_G	3.27801e-07	0.2116	1565	0.0503929003424738	0.900160152597544	0.00196313164027544	0.0350546708808585	0.0124291445388483	0.120593983314634
1_154605882_155673527	ENSG00000236263.1	RP11-263K19.6	Brain_Cortex	COVID19_HGI_A2_ALL_eur_leave_ukbb_23andme_20210107	1_155153537_C_T	0.967171	4.065e-06	1688	0.554204348124406	0.086888012375351	0.289980701798271	0.0454396110624862	0.0234873266394862	0.204297962033603
1_154605882_155673527	ENSG00000236263.1	RP11-263K19.6	Brain_Caudate_basal_ganglia	COVID19_HGI_B1_ALL_leave_23andme_20210107	1_155181989_G_A	0.736644	0.002266	1434	0.842008849420327	0.123337379128733	0.0278200322837563	0.0040723143555884	0.00276142481159489	0.0309297224977823
1_154605882_155673527	ENSG00000236263.1	RP11-263K19.6	Minor_Salivary_Gland	COVID19_HGI_B1_ALL_eur_leave_ukbb_23andme_20210107	1_155167786_A_G	0.475392	0.001873	1546	0.842994715448174	0.120869441661401	0.0291681808374275	0.00417937521607935	0.00278828683691845	0.0395976709982338
1_154605882_155673527	ENSG00000236263.1	RP11-263K19.6	Nerve_Tibial	COVID19_HGI_A2_ALL_eur_leave_23andme_20210107	1_155153537_C_T	0.879648	2.613e-06	1689	0.562789144677494	0.0892122771242104	0.284664269494598	0.0451062167159622	0.0182280919877355	0.210925469949881
1_154605882_155673527	ENSG00000236263.1	RP11-263K19.6	Stomach	COVID19_HGI_B1_ALL_eur_leave_ukbb_23andme_20210107	1_155167786_A_G	0.198992	0.001873	1566	0.843247853338816	0.11978207774353	0.0299576892864526	0.00425268460040173	0.00275969503079952	0.0464016024176905
1_154605882_155673527	ENSG00000236263.1	RP11-263K19.6	Artery_Aorta	COVID19_HGI_B2_ALL_leave_UKBB_23andme_20210107	1_155167786_A_G	0.00846546	5.589e-07	1257	0.248440455403323	0.0534461940515844	0.475352055723422	0.102140333970057	0.120620960851613	0.575159379249683
1_154605882_155673527	ENSG00000236263.1	RP11-263K19.6	Heart_Atrial_Appendage	COVID19_HGI_B2_ALL_leave_23andme_20210107	1_155173527_G_A	0.358231	2.603e-07	1390	0.229438170162012	0.0537888929593257	0.545708764887643	0.127891382828939	0.0431727891620806	0.342597016479224
1_154605882_155673527	ENSG00000236263.1	RP11-263K19.6	Artery_Coronary	COVID19_HGI_B1_ALL_eur_leave_ukbb_23andme_20210107	1_155167786_A_G	0.00693007	0.001873	1564	0.781207774476971	0.180463043821376	0.0277077127314559	0.00639640014281307	0.00422506882738425	0.106869388138809
1_154605882_155673527	ENSG00000236263.1	RP11-263K19.6	Brain_Putamen_basal_ganglia	COVID19_HGI_B2_ALL_leave_UKBB_23andme_20210107	1_155040654_C_T	0.00909568	7.436e-07	1257	0.281772364404316	0.033409259095696	0.539127463955894	0.0638415562160607	0.0818493563280334	0.515026090190634
1_154605882_155673527	ENSG00000236263.1	RP11-263K19.6	Artery_Coronary	COVID19_HGI_B1_ALL_leave_23andme_20210107	1_155167786_A_G	0.00693007	0.007721	1432	0.792038200420349	0.172774562543933	0.0261379983642679	0.00569837062817204	0.00335086804327823	0.0290173055087374
1_154605882_155673527	ENSG00000236263.1	RP11-263K19.6	Stomach	COVID19_HGI_C2_ALL_eur_leave_ukbb_23andme_20210107	1_155040654_C_T	0.0338613	0.0001912	1640	0.850886760848591	0.126644688941545	0.0178097665662564	0.00264876850285576	0.0020100151407519	0.175382525666224
1_154605882_155673527	ENSG00000236263.1	RP11-263K19.6	Ovary	COVID19_HGI_B1_ALL_eur_leave_ukbb_23andme_20210107	1_155167786_A_G	0.0653099	0.001873	1565	0.820581739117357	0.142000225769611	0.0291024200744084	0.00503283979976889	0.00328277523885472	0.0594424899377023
1_154605882_155673527	ENSG00000236263.1	RP11-263K19.6	Brain_Substantia_nigra	COVID19_HGI_B2_ALL_eur_leave_23andme_20210107	1_155167786_A_G	0.3383	6.516e-08	1535	0.0678572721744363	0.010059348284956	0.741786180968008	0.109894016373937	0.0704031821986629	0.338907516371878
1_154605882_155673527	ENSG00000236263.1	RP11-263K19.6	Brain_Cortex	COVID19_HGI_B1_ALL_leave_UKBB_23andme_20210107	1_154753467_T_C	0.0268927	0.003463	1331	0.862968940170302	0.105483400487472	0.0259356886831103	0.00316775636759618	0.00244421429151995	0.0367919417786531
1_154605882_155673527	ENSG00000236263.1	RP11-263K19.6	Liver	COVID19_HGI_C2_ALL_leave_UKBB_23andme_20210107	1_155040654_C_T	0.958337	0.0001591	1426	0.880343523965515	0.105063285950828	0.0122087718739639	0.0014561093765522	0.000928308833141275	0.13826865383764
1_154605882_155673527	ENSG00000236263.1	RP11-263K19.6	Esophagus_Muscularis	COVID19_HGI_B1_ALL_leave_UKBB_23andme_20210107	1_154753467_T_C	0.524064	0.003463	1331	0.837829094041332	0.130545602919684	0.0251801351603919	0.00392089632757934	0.00252427155101296	0.0249820078158916
1_154605882_155673527	ENSG00000236263.1	RP11-263K19.6	Spleen	COVID19_HGI_B1_ALL_eur_leave_ukbb_23andme_20210107	1_155167786_A_G	0.24174	0.001873	1562	0.825477675128071	0.137552081146397	0.0291373758013177	0.00485227691791917	0.00298059100629506	0.040996847926498
1_154605882_155673527	ENSG00000236263.1	RP11-263K19.6	Brain_Cerebellar_Hemisphere	COVID19_HGI_B2_ALL_leave_23andme_20210107	1_155173527_G_A	0.168428	2.603e-07	1389	0.244879061262472	0.0332698620670722	0.582432863915074	0.0790703910249641	0.0603478217304182	0.364307464073666
1_154605882_155673527	ENSG00000236263.1	RP11-263K19.6	Nerve_Tibial	COVID19_HGI_B2_ALL_eur_leave_ukbb_23andme_20210107	1_155167786_A_G	0.889365	1.02e-08	1558	0.0167333081629533	0.00244368232720804	0.813510505745715	0.118754085178819	0.0485584185853053	0.571053449961268
1_154605882_155673527	ENSG00000236263.1	RP11-263K19.6	Colon_Sigmoid	COVID19_HGI_B2_ALL_leave_UKBB_23andme_20210107	1_155167786_A_G	0.654721	5.589e-07	1257	0.298738316729573	0.0303874011249385	0.571589167111381	0.0581003669947393	0.0411847480393677	0.288691222153692
1_154605882_155673527	ENSG00000236263.1	RP11-263K19.6	Artery_Coronary	COVID19_HGI_C2_ALL_eur_leave_ukbb_23andme_20210107	1_155105882_T_G	0.000366111	0.0001365	1638	0.786512649467811	0.188706473770292	0.016456343732996	0.00394395846245576	0.00438057456644565	0.507037112352146
1_154605882_155673527	ENSG00000236263.1	RP11-263K19.6	Heart_Left_Ventricle	COVID19_HGI_A2_ALL_eur_leave_23andme_20210107	1_155173527_G_A	0.248475	3.61e-06	1689	0.544888731942129	0.103191392662584	0.275610065156871	0.0521710798309914	0.0241387304074256	0.193920855403305
1_154605882_155673527	ENSG00000236263.1	RP11-263K19.6	Artery_Tibial	COVID19_HGI_B1_ALL_leave_UKBB_23andme_20210107	1_154753467_T_C	0.0968273	0.003463	1331	0.875335289956446	0.0930741989880341	0.0263073472484077	0.00279476575214322	0.00248839805496915	0.0380837475555963
1_154605882_155673527	ENSG00000236263.1	RP11-263K19.6	Adipose_Subcutaneous	COVID19_HGI_C2_ALL_leave_23andme_20210107	1_155105882_T_G	0.522172	1.453e-06	1504	0.58830923986665	0.250428576664317	0.104617656325974	0.0445210046221413	0.0121235225209171	0.308519462870955
1_154605882_155673527	ENSG00000236263.1	RP11-263K19.6	Brain_Nucleus_accumbens_basal_ganglia	COVID19_HGI_A2_ALL_eur_leave_ukbb_23andme_20210107	1_155173527_G_A	0.369816	4.646e-06	1686	0.553797940205376	0.0854803032565524	0.289758022270896	0.0446987182613781	0.0262650160057969	0.204304769601221
1_154605882_155673527	ENSG00000236263.1	RP11-263K19.6	Ovary	COVID19_HGI_B1_ALL_eur_leave_23andme_20210107	1_155167786_A_G	0.0653099	0.001963	1564	0.817768898604543	0.141454186415722	0.031786282388099	0.00549476007982572	0.00349587251181064	0.0450279109455232
1_154605882_155673527	ENSG00000236263.1	RP11-263K19.6	Brain_Spinal_cord_cervical_c-1	COVID19_HGI_C2_ALL_leave_UKBB_23andme_20210107	1_155040654_C_T	0.202742	0.0001591	1422	0.865464020308342	0.119720856496687	0.0119862524041657	0.00165690320404306	0.00117196758676258	0.159422011981646
1_154605882_155673527	ENSG00000236263.1	RP11-263K19.6	Brain_Putamen_basal_ganglia	COVID19_HGI_B1_ALL_eur_leave_ukbb_23andme_20210107	1_155167786_A_G	0.842872	0.001873	1562	0.837576310644752	0.125500359294219	0.0296282932871102	0.00443657159695613	0.0028584651769628	0.0341680560566514
1_154605882_155673527	ENSG00000236263.1	RP11-263K19.6	Adrenal_Gland	COVID19_HGI_A2_ALL_leave_UKBB_23andme_20210107	1_155173527_G_A	0.56899	5.098e-07	1346	0.234174464559748	0.028987563382196	0.614159882982254	0.0759778080624565	0.0467002810133453	0.32865477826334
1_154605882_155673527	ENSG00000236263.1	RP11-263K19.6	Esophagus_Mucosa	COVID19_HGI_A2_ALL_leave_UKBB_23andme_20210107	1_155173527_G_A	0.416019	5.098e-07	1347	0.220763882690017	0.0428986112291244	0.57899018916595	0.112463896221414	0.0448834206934947	0.304966390811169
1_154605882_155673527	ENSG00000236263.1	RP11-263K19.6	Whole_Blood	COVID19_HGI_A2_ALL_leave_UKBB_23andme_20210107	1_155173527_G_A	0.448824	5.098e-07	1347	0.0139809335710808	0.260836297382951	0.0366673355913154	0.684082362844083	0.00443307061056994	0.187520902141443
1_154605882_155673527	ENSG00000236263.1	RP11-263K19.6	Prostate	COVID19_HGI_C2_ALL_leave_UKBB_23andme_20210107	1_155040654_C_T	0.846828	0.0001591	1426	0.874493846065112	0.110883098555645	0.0121276474252936	0.00153678933782497	0.000958618616124108	0.142192910850356
1_154605882_155673527	ENSG00000236263.1	RP11-263K19.6	Brain_Caudate_basal_ganglia	COVID19_HGI_B2_ALL_eur_leave_23andme_20210107	1_155167786_A_G	0.948224	6.516e-08	1558	0.0682958132926659	0.010845046734552	0.746597382794274	0.11850031275592	0.0557614444225881	0.329287438349048
1_154605882_155673527	ENSG00000236263.1	RP11-263K19.6	Cells_Transformed_fibroblasts	COVID19_HGI_C2_ALL_leave_23andme_20210107	1_155105882_T_G	0.847632	1.453e-06	1504	0.74702522994434	0.0940496911664688	0.132841749673799	0.0167152685781615	0.0093680606372302	0.485999217048225
1_154605882_155673527	ENSG00000236263.1	RP11-263K19.6	Thyroid	COVID19_HGI_B2_ALL_eur_leave_23andme_20210107	1_155173527_G_A	0.00388073	7.255e-08	1558	0.045499004860233	0.0114897154947752	0.497386828132871	0.125283134267564	0.320341317244557	0.414265335125365
1_154605882_155673527	ENSG00000236263.1	RP11-263K19.6	Liver	COVID19_HGI_B2_ALL_leave_23andme_20210107	1_155173527_G_A	0.969235	2.603e-07	1390	0.253501497453335	0.0293770618716963	0.602942348148713	0.0698277197770125	0.044351372749243	0.327837256221083
1_154605882_155673527	ENSG00000236263.1	RP11-263K19.6	Minor_Salivary_Gland	COVID19_HGI_B1_ALL_leave_23andme_20210107	1_155181989_G_A	0.769906	0.002266	1429	0.853782305867931	0.111838182703054	0.0280428632874567	0.00367070940097334	0.00266593874058537	0.034550253207891
1_154605882_155673527	ENSG00000236263.1	RP11-263K19.6	Whole_Blood	COVID19_HGI_A2_ALL_eur_leave_23andme_20210107	1_155153537_C_T	0.576686	2.613e-06	1689	0.0327938567244838	0.629307937928098	0.0165874543897524	0.31830712394325	0.00300362701441629	0.0818905083065694
1_154605882_155673527	ENSG00000236263.1	RP11-263K19.6	Small_Intestine_Terminal_Ileum	COVID19_HGI_C2_ALL_eur_leave_23andme_20210107	1_155105882_T_G	0.546578	1.015e-08	1633	0.0517793722991553	0.00924618371611511	0.744424173208878	0.132869298345731	0.0616809724301204	0.933210746849318
1_154605882_155673527	ENSG00000236263.1	RP11-263K19.6	Thyroid	COVID19_HGI_B2_ALL_eur_leave_ukbb_23andme_20210107	1_155167786_A_G	0.0186251	1.02e-08	1558	0.0113274988573214	0.00286049638970826	0.550700389577191	0.13877023421868	0.2963413809571	0.431441407553146
1_154605882_155673527	ENSG00000236263.1	RP11-263K19.6	Brain_Putamen_basal_ganglia	COVID19_HGI_B1_ALL_leave_23andme_20210107	1_155181989_G_A	0.0420632	0.002266	1433	0.849004039945667	0.116298206017924	0.0280393018571376	0.00383805709259741	0.00282039508667408	0.0412773915415008
1_154605882_155673527	ENSG00000236263.1	RP11-263K19.6	Brain_Cerebellum	COVID19_HGI_C2_ALL_leave_23andme_20210107	1_155105882_T_G	0.182352	1.453e-06	1504	0.730267113093599	0.106464754183777	0.129861692944181	0.0189178897116656	0.0144885500667779	0.578510202282219
1_154605882_155673527	ENSG00000236263.1	RP11-263K19.6	Cells_EBV-transformed_lymphocytes	COVID19_HGI_B1_ALL_leave_23andme_20210107	1_155181989_G_A	0.256114	0.002266	1434	0.847120446787229	0.118240203675901	0.0279889198243881	0.00390391822935194	0.00274651148313011	0.0353864320902178
1_154605882_155673527	ENSG00000236263.1	RP11-263K19.6	Testis	COVID19_HGI_A2_ALL_eur_leave_ukbb_23andme_20210107	1_155173527_G_A	0.160607	4.646e-06	1689	0.513888405820392	0.122933190750829	0.268889593193336	0.0642941957672511	0.0299946144681923	0.209006882762289
1_154605882_155673527	ENSG00000236263.1	RP11-263K19.6	Colon_Sigmoid	COVID19_HGI_A2_ALL_leave_UKBB_23andme_20210107	1_155173527_G_A	0.537821	5.098e-07	1347	0.23705003512623	0.0261371648984024	0.621703346612399	0.0685024775228985	0.0466069758400704	0.33238548238185
1_154605882_155673527	ENSG00000236263.1	RP11-263K19.6	Brain_Cortex	COVID19_HGI_A2_ALL_leave_UKBB_23andme_20210107	1_155173527_G_A	0.760893	5.098e-07	1347	0.234292167833703	0.0288037011550802	0.614470378583672	0.0754955834484552	0.0469381689790898	0.328677533319788
1_154605882_155673527	ENSG00000236263.1	RP11-263K19.6	Heart_Atrial_Appendage	COVID19_HGI_B2_ALL_leave_UKBB_23andme_20210107	1_155167786_A_G	0.432839	5.589e-07	1257	0.270378784586898	0.059538968219629	0.517327626326929	0.113879652885731	0.0388749679808137	0.294487923342643
1_154605882_155673527	ENSG00000236263.1	RP11-263K19.6	Adipose_Visceral_Omentum	COVID19_HGI_B2_ALL_leave_UKBB_23andme_20210107	1_155167786_A_G	0.731326	5.589e-07	1257	0.297821214629822	0.0332745414669171	0.569834435307669	0.0636302048013228	0.0354396037942686	0.281470343679316
1_154605882_155673527	ENSG00000236263.1	RP11-263K19.6	Muscle_Skeletal	COVID19_HGI_A2_ALL_eur_leave_23andme_20210107	1_155153537_C_T	0.643481	2.613e-06	1689	0.565732742181908	0.0864887420198329	0.286153169984603	0.0437289576502013	0.0178963881634541	0.206297999246317
1_154605882_155673527	ENSG00000236263.1	RP11-263K19.6	Stomach	COVID19_HGI_B2_ALL_leave_UKBB_23andme_20210107	1_155040654_C_T	0.0338613	7.436e-07	1257	0.287150460914204	0.0318252956310302	0.549417612666594	0.0608219538976562	0.0707846768905159	0.438360514190422
1_154605882_155673527	ENSG00000236263.1	RP11-263K19.6	Skin_Not_Sun_Exposed_Suprapubic	COVID19_HGI_B1_ALL_leave_23andme_20210107	1_155137395_G_T	0.0220478	0.003259	1434	0.829455958178258	0.135615659996302	0.0274052838641295	0.00447770566141814	0.00304539229989293	0.0603450162802656
1_154605882_155673527	ENSG00000236263.1	RP11-263K19.6	Brain_Substantia_nigra	COVID19_HGI_A2_ALL_leave_UKBB_23andme_20210107	1_155173527_G_A	0.341237	5.098e-07	1345	0.230366157305701	0.0296814395702842	0.604171027296515	0.0777861901171727	0.0579951857103274	0.329923170960039
1_154605882_155673527	ENSG00000236263.1	RP11-263K19.6	Lung	COVID19_HGI_A2_ALL_eur_leave_23andme_20210107	1_155153537_C_T	0.833748	2.613e-06	1689	0.52406558639611	0.127144791499634	0.265077513895894	0.0642916621940512	0.0194204460143115	0.184804666854718
1_154605882_155673527	ENSG00000236263.1	RP11-263K19.6	Pituitary	COVID19_HGI_B2_ALL_eur_leave_23andme_20210107	1_155167786_A_G	0.015972	6.516e-08	1557	0.0605049928364463	0.0091292802253863	0.661429224548599	0.0996302715740559	0.169306230815513	0.395754833444133
1_154605882_155673527	ENSG00000236263.1	RP11-263K19.6	Uterus	COVID19_HGI_C2_ALL_eur_leave_23andme_20210107	1_155105882_T_G	0.273253	1.015e-08	1631	0.0510655774792556	0.00924399083388102	0.734163446777479	0.132827004822791	0.0726999800865939	0.930795923455364
1_154605882_155673527	ENSG00000236263.1	RP11-263K19.6	Liver	COVID19_HGI_B1_ALL_leave_23andme_20210107	1_155181989_G_A	0.910549	0.002266	1433	0.862096665503531	0.103528792854434	0.0284723268343331	0.00341674318900221	0.00248547161869975	0.0337826561619885
1_154605882_155673527	ENSG00000236263.1	RP11-263K19.6	Vagina	COVID19_HGI_C2_ALL_eur_leave_ukbb_23andme_20210107	1_155105882_T_G	0.110366	0.0001365	1636	0.834567672248179	0.142494431161708	0.0174516215154932	0.00297718802247131	0.00250908705214848	0.0693425607257146
1_154605882_155673527	ENSG00000236263.1	RP11-263K19.6	Heart_Left_Ventricle	COVID19_HGI_A2_ALL_leave_UKBB_23andme_20210107	1_155173527_G_A	0.248475	5.098e-07	1347	0.225462730747006	0.0349432252901703	0.591313703738296	0.0915877574708466	0.056692582753681	0.329756481750706
1_154605882_155673527	ENSG00000236263.1	RP11-263K19.6	Pituitary	COVID19_HGI_B2_ALL_leave_23andme_20210107	1_155173527_G_A	0.0189001	2.603e-07	1390	0.225114325146849	0.0294900969125888	0.535424686518626	0.0700009501646784	0.139969941257258	0.350388520421625
1_154605882_155673527	ENSG00000236263.1	RP11-263K19.6	Skin_Not_Sun_Exposed_Suprapubic	COVID19_HGI_A2_ALL_eur_leave_23andme_20210107	1_155173527_G_A	0.0268724	3.61e-06	1689	0.531706664429269	0.101333949069747	0.268942446112572	0.0512088973303506	0.0468080430580617	0.301918578677411
1_154605882_155673527	ENSG00000236263.1	RP11-263K19.6	Lung	COVID19_HGI_B2_ALL_eur_leave_23andme_20210107	1_155167786_A_G	0.957464	6.516e-08	1558	0.0651965445290823	0.0148665198310923	0.712716741567382	0.162473338251229	0.0447468558212145	0.298484883911002
1_154605882_155673527	ENSG00000236263.1	RP11-263K19.6	Brain_Cerebellar_Hemisphere	COVID19_HGI_C2_ALL_leave_23andme_20210107	1_155105882_T_G	0.674199	1.453e-06	1501	0.732986397317444	0.107441424978814	0.130339418417399	0.0190950638429836	0.0101376954433593	0.589868336953673
1_154605882_155673527	ENSG00000236263.1	RP11-263K19.6	Brain_Nucleus_accumbens_basal_ganglia	COVID19_HGI_C2_ALL_leave_UKBB_23andme_20210107	1_155040654_C_T	0.397804	0.0001591	1425	0.87298387662489	0.112349350639433	0.0121043670399254	0.00155677546200665	0.00100563023374522	0.154993719390906
1_154605882_155673527	ENSG00000236263.1	RP11-263K19.6	Stomach	COVID19_HGI_A2_ALL_eur_leave_23andme_20210107	1_155153537_C_T	0.444843	2.613e-06	1689	0.558722194020293	0.0859085720776521	0.282607165961504	0.0434240603834563	0.0293380075570947	0.172392901072846
1_154605882_155673527	ENSG00000236263.1	RP11-263K19.6	Brain_Anterior_cingulate_cortex_BA24	COVID19_HGI_B1_ALL_leave_UKBB_23andme_20210107	1_154753467_T_C	0.869633	0.003463	1327	0.858601136444828	0.110013364678489	0.0256235961928302	0.00328069407812686	0.00248120860572611	0.0277020815065661
1_154605882_155673527	ENSG00000236263.1	RP11-263K19.6	Brain_Hippocampus	COVID19_HGI_B1_ALL_eur_leave_23andme_20210107	1_155207733_C_T	0.25882	0.001256	1558	0.830591370573461	0.129024795822494	0.0322590116110709	0.00500802651037693	0.00311679548259688	0.0537591530321815
1_154605882_155673527	ENSG00000236263.1	RP11-263K19.6	Pituitary	COVID19_HGI_C2_ALL_eur_leave_ukbb_23andme_20210107	1_155040654_C_T	0.130756	0.0001912	1639	0.843874769811806	0.134025949504841	0.0175429554813929	0.00278443685924098	0.00177188834271979	0.106203253407512
1_154605882_155673527	ENSG00000236263.1	RP11-263K19.6	Adipose_Visceral_Omentum	COVID19_HGI_A2_ALL_eur_leave_23andme_20210107	1_155153537_C_T	0.777658	2.613e-06	1689	0.564186509378509	0.0874744486567318	0.285371070266421	0.0442266928447571	0.0187412788535813	0.216618960595586
1_154605882_155673527	ENSG00000236263.1	RP11-263K19.6	Vagina	COVID19_HGI_B2_ALL_eur_leave_23andme_20210107	1_155167786_A_G	0.0864782	6.516e-08	1555	0.0653763133515482	0.0105980287509289	0.714678204866695	0.115761526951131	0.0935859260796973	0.362268556404531
1_154605882_155673527	ENSG00000236263.1	RP11-263K19.6	Whole_Blood	COVID19_HGI_B1_ALL_leave_UKBB_23andme_20210107	1_155196717_A_G	3.27801e-07	0.7644	1331	0.0552290692516798	0.90754838415123	0.00165985573720281	0.0272671848276643	0.00829550603222333	0.104669589119913
1_154605882_155673527	ENSG00000236263.1	RP11-263K19.6	Minor_Salivary_Gland	COVID19_HGI_B2_ALL_eur_leave_23andme_20210107	1_155167786_A_G	0.475392	6.516e-08	1543	0.0684504917646157	0.00977153667824709	0.748274227845833	0.106751897286528	0.0667518464247764	0.336191305799827
1_154605882_155673527	ENSG00000236263.1	RP11-263K19.6	Thyroid	COVID19_HGI_C2_ALL_leave_UKBB_23andme_20210107	1_155140648_C_T	0.00275896	0.0005408	1426	0.790072045285739	0.190876801634561	0.0109568697926464	0.00264166326570817	0.00545262002134518	0.0798676538697276
1_154605882_155673527	ENSG00000236263.1	RP11-263K19.6	Esophagus_Gastroesophageal_Junction	COVID19_HGI_A2_ALL_eur_leave_ukbb_23andme_20210107	1_155173527_G_A	0.0974772	4.646e-06	1689	0.548093275258727	0.0874582679766382	0.286787123716177	0.0457301795134474	0.0319311535350102	0.25998996818567
1_154605882_155673527	ENSG00000236263.1	RP11-263K19.6	Brain_Putamen_basal_ganglia	COVID19_HGI_B1_ALL_eur_leave_23andme_20210107	1_155207733_C_T	0.119423	0.001256	1561	0.834547637100658	0.124967502616758	0.0323949589857922	0.00484766973781788	0.00324223155897361	0.058136823045936
1_154605882_155673527	ENSG00000236263.1	RP11-263K19.6	Cells_Transformed_fibroblasts	COVID19_HGI_B1_ALL_leave_UKBB_23andme_20210107	1_155137395_G_T	0.11808	0.003085	1331	0.871025164506696	0.0975014861241287	0.0261778106374749	0.00292794434680382	0.00236759438489627	0.0380966264003361
1_154605882_155673527	ENSG00000236263.1	RP11-263K19.6	Adipose_Subcutaneous	COVID19_HGI_A2_ALL_leave_23andme_20210107	1_155173527_G_A	0.0915139	3.926e-07	1346	0.194199112148062	0.0796649598983365	0.472272126208728	0.193676743968126	0.0601870577767478	0.361927611183634
1_154605882_155673527	ENSG00000236263.1	RP11-263K19.6	Liver	COVID19_HGI_B2_ALL_eur_leave_ukbb_23andme_20210107	1_155167786_A_G	0.673654	1.02e-08	1556	0.0167124963060969	0.00223025775042862	0.812498562503952	0.108366531363518	0.0601921520760047	0.59862653569776
1_154605882_155673527	ENSG00000236263.1	RP11-263K19.6	Thyroid	COVID19_HGI_A2_ALL_eur_leave_23andme_20210107	1_155173527_G_A	0.00388073	3.61e-06	1689	0.454934747247587	0.123973828916039	0.230110457384809	0.0625787764729217	0.128402189978643	0.327288944635565
1_154605882_155673527	ENSG00000236263.1	RP11-263K19.6	Brain_Caudate_basal_ganglia	COVID19_HGI_B1_ALL_eur_leave_ukbb_23andme_20210107	1_155167786_A_G	0.948224	0.001873	1566	0.830611735000317	0.132156293713921	0.0295087715625916	0.00469202635764969	0.00303117336552075	0.0294314347821239
1_154605882_155673527	ENSG00000236263.1	RP11-263K19.6	Stomach	COVID19_HGI_B1_ALL_leave_23andme_20210107	1_155181989_G_A	0.121885	0.002266	1434	0.855696823287279	0.109714754209164	0.0282722839140568	0.00362228943481513	0.00269384915468501	0.0444122597574234
1_154605882_155673527	ENSG00000236263.1	RP11-263K19.6	Whole_Blood	COVID19_HGI_B1_ALL_eur_leave_ukbb_23andme_20210107	1_155196717_A_G	3.27801e-07	0.2768	1566	0.0504953541168859	0.901993581490185	0.00179392585827936	0.0320310363903781	0.0136861021442711	0.114849561321312
1_154605882_155673527	ENSG00000236263.1	RP11-263K19.6	Brain_Putamen_basal_ganglia	COVID19_HGI_B1_ALL_leave_UKBB_23andme_20210107	1_154753467_T_C	0.0617084	0.003463	1331	0.859127064662224	0.109217851557253	0.0258202248668609	0.00327988088352945	0.00255497803013307	0.0314425275789004
1_154605882_155673527	ENSG00000236263.1	RP11-263K19.6	Colon_Sigmoid	COVID19_HGI_C2_ALL_leave_23andme_20210107	1_155105882_T_G	0.727804	1.453e-06	1504	0.746224450916175	0.0940989920922541	0.132699349011894	0.0167231496488068	0.0102540583308693	0.522339626559596
1_154605882_155673527	ENSG00000236263.1	RP11-263K19.6	Artery_Coronary	COVID19_HGI_A2_ALL_leave_UKBB_23andme_20210107	1_155173527_G_A	0.0175285	5.098e-07	1347	0.193546020130215	0.0408373772359595	0.507606794381575	0.106951790885184	0.151058017367066	0.289674310299865
1_154605882_155673527	ENSG00000236263.1	RP11-263K19.6	Uterus	COVID19_HGI_B1_ALL_leave_23andme_20210107	1_155181989_G_A	0.448848	0.002266	1430	0.832011301376713	0.133269502232723	0.0274012595717832	0.0043861338475057	0.0029318029712753	0.0306988500100798
1_154605882_155673527	ENSG00000236263.1	RP11-263K19.6	Adrenal_Gland	COVID19_HGI_B1_ALL_eur_leave_ukbb_23andme_20210107	1_155167786_A_G	0.544572	0.001873	1565	0.840082879655078	0.122938395668793	0.0298331916020997	0.00436303044519329	0.0027825026288368	0.033205341024067
1_154605882_155673527	ENSG00000236263.1	RP11-263K19.6	Small_Intestine_Terminal_Ileum	COVID19_HGI_B1_ALL_eur_leave_23andme_20210107	1_155207733_C_T	0.299609	0.001256	1560	0.81956680461822	0.139663322941963	0.0318466102466353	0.00542351778047908	0.00349974441270352	0.0457879211799343
1_154605882_155673527	ENSG00000236263.1	RP11-263K19.6	Uterus	COVID19_HGI_B1_ALL_leave_UKBB_23andme_20210107	1_154753467_T_C	0.194014	0.003463	1328	0.842821058566385	0.125391069224088	0.0252652762814791	0.00375608594746203	0.0027665099805863	0.0260982351295871
1_154605882_155673527	ENSG00000236263.1	RP11-263K19.6	Adrenal_Gland	COVID19_HGI_B2_ALL_eur_leave_ukbb_23andme_20210107	1_155167786_A_G	0.544572	1.02e-08	1557	0.0165286093738956	0.00239981843673823	0.803558757022572	0.11660923342027	0.0609035817465246	0.592705801630042
1_154605882_155673527	ENSG00000236263.1	RP11-263K19.6	Esophagus_Mucosa	COVID19_HGI_B1_ALL_leave_23andme_20210107	1_154767833_C_G	0.000160689	0.1641	1434	0.801557578222023	0.163302285478997	0.0264835194057378	0.00539225476711407	0.00326436212612812	0.0610897254491258
1_154605882_155673527	ENSG00000236263.1	RP11-263K19.6	Liver	COVID19_HGI_C2_ALL_leave_23andme_20210107	1_155105882_T_G	0.981057	1.453e-06	1502	0.746605045104717	0.0947324632529869	0.13276367171942	0.0168365641365824	0.00906225578629322	0.585353731361774
1_154605882_155673527	ENSG00000236263.1	RP11-263K19.6	Brain_Caudate_basal_ganglia	COVID19_HGI_A2_ALL_eur_leave_ukbb_23andme_20210107	1_155153537_C_T	0.470323	4.065e-06	1689	0.54696373691603	0.094312195346126	0.286196098306723	0.0493251918399235	0.023202777591198	0.230466651103698
1_154605882_155673527	ENSG00000236263.1	RP11-263K19.6	Brain_Substantia_nigra	COVID19_HGI_A2_ALL_leave_23andme_20210107	1_155173527_G_A	0.341237	3.926e-07	1344	0.243528934014328	0.0313600567907748	0.592235072727016	0.0762074748089519	0.0566684616589288	0.310238750380219
1_154605882_155673527	ENSG00000236263.1	RP11-263K19.6	Muscle_Skeletal	COVID19_HGI_B1_ALL_eur_leave_23andme_20210107	1_155207733_C_T	0.915401	0.001256	1565	0.84061401554939	0.119193112940403	0.0327473902071299	0.00464054302792653	0.00280493827515037	0.0377452541304302
1_154605882_155673527	ENSG00000236263.1	RP11-263K19.6	Esophagus_Gastroesophageal_Junction	COVID19_HGI_C2_ALL_eur_leave_ukbb_23andme_20210107	1_155040654_C_T	0.72763	0.0001912	1640	0.847324978768398	0.130791017921261	0.017735215509257	0.00273615199125952	0.00141263580982498	0.0725831581687749
1_154605882_155673527	ENSG00000236263.1	RP11-263K19.6	Artery_Coronary	COVID19_HGI_B1_ALL_leave_UKBB_23andme_20210107	1_155137395_G_T	0.127977	0.003085	1330	0.808026744957105	0.159872121879318	0.0242640779087271	0.00479772951628685	0.00303932573856314	0.0265309207669487
1_154605882_155673527	ENSG00000236263.1	RP11-263K19.6	Heart_Atrial_Appendage	COVID19_HGI_C2_ALL_eur_leave_ukbb_23andme_20210107	1_155065159_G_A	0.0257813	0.0004523	1640	0.775379145342074	0.201945908235942	0.016229329464609	0.00422467463318796	0.00222094232418749	0.0463512233297279
1_154605882_155673527	ENSG00000236263.1	RP11-263K19.6	Ovary	COVID19_HGI_B2_ALL_leave_23andme_20210107	1_155173527_G_A	0.0720281	2.603e-07	1390	0.23396691875939	0.0365853395582242	0.5564801975652	0.0869306109472406	0.086036933169945	0.334784789716399
1_154605882_155673527	ENSG00000236263.1	RP11-263K19.6	Cells_EBV-transformed_lymphocytes	COVID19_HGI_A2_ALL_eur_leave_ukbb_23andme_20210107	1_155153537_C_T	0.21699	4.065e-06	1682	0.548436987728577	0.0900955905297663	0.286923491572271	0.0471074979147695	0.0274364322546165	0.249079081205014
1_154605882_155673527	ENSG00000236263.1	RP11-263K19.6	Skin_Sun_Exposed_Lower_leg	COVID19_HGI_B2_ALL_eur_leave_23andme_20210107	1_155167786_A_G	0.0938502	6.516e-08	1558	0.0647395604972143	0.012462167653518	0.707721075424432	0.1361552233645	0.0789219730603352	0.438624400126835
1_154605882_155673527	ENSG00000236263.1	RP11-263K19.6	Colon_Sigmoid	COVID19_HGI_B2_ALL_leave_23andme_20210107	1_155173527_G_A	0.537821	2.603e-07	1390	0.25379645528942	0.0290668961922354	0.603643892605375	0.0690899526921246	0.0444028032208456	0.340869696462744
1_154605882_155673527	ENSG00000236263.1	RP11-263K19.6	Brain_Substantia_nigra	COVID19_HGI_B2_ALL_leave_UKBB_23andme_20210107	1_155167786_A_G	0.3383	5.589e-07	1254	0.290344133394757	0.034966887596147	0.555525188722587	0.0668510084727628	0.0523127818137458	0.299142550733179
1_154605882_155673527	ENSG00000236263.1	RP11-263K19.6	Nerve_Tibial	COVID19_HGI_B2_ALL_eur_leave_23andme_20210107	1_155167786_A_G	0.889365	6.516e-08	1558	0.0696576654610941	0.010172597336055	0.761484902477862	0.111157452559617	0.0475273821653723	0.306161906217555
1_154605882_155673527	ENSG00000236263.1	RP11-263K19.6	Heart_Left_Ventricle	COVID19_HGI_B1_ALL_leave_23andme_20210107	1_155181989_G_A	0.0558589	0.002266	1434	0.830136924634161	0.13498927196034	0.0274277830442752	0.00445706619428286	0.00298895416694089	0.0490831618026617
1_154605882_155673527	ENSG00000236263.1	RP11-263K19.6	Brain_Cerebellum	COVID19_HGI_B2_ALL_leave_UKBB_23andme_20210107	1_155167786_A_G	0.28223	5.589e-07	1257	0.28880602097259	0.0351938671549336	0.552585268577746	0.0672818417006167	0.056133001594113	0.277592866262433
1_154605882_155673527	ENSG00000236263.1	RP11-263K19.6	Skin_Not_Sun_Exposed_Suprapubic	COVID19_HGI_A2_ALL_eur_leave_ukbb_23andme_20210107	1_155173527_G_A	0.0268724	4.646e-06	1689	0.52354554669797	0.099778583406946	0.273942644892054	0.0521580802711642	0.0505751447318654	0.322833870229405
1_154605882_155673527	ENSG00000236263.1	RP11-263K19.6	Brain_Anterior_cingulate_cortex_BA24	COVID19_HGI_B1_ALL_eur_leave_23andme_20210107	1_155207733_C_T	0.486338	0.001256	1559	0.834048844372441	0.125574045596548	0.0323550622853315	0.0048682108248868	0.00315383692079218	0.0488869248115942
1_154605882_155673527	ENSG00000236263.1	RP11-263K19.6	Brain_Cortex	COVID19_HGI_C2_ALL_eur_leave_ukbb_23andme_20210107	1_155040654_C_T	0.360773	0.0001912	1639	0.849026783969837	0.129001544348404	0.0177660511721614	0.00269787474894167	0.00150774576065578	0.0876644662863182
1_154605882_155673527	ENSG00000236263.1	RP11-263K19.6	Artery_Aorta	COVID19_HGI_B1_ALL_leave_UKBB_23andme_20210107	1_155137395_G_T	0.110724	0.003085	1331	0.791732804028645	0.175949987570118	0.0237947561837401	0.00528476735099858	0.00323768486649896	0.0263629860374988
1_154605882_155673527	ENSG00000236263.1	RP11-263K19.6	Spleen	COVID19_HGI_B1_ALL_eur_leave_23andme_20210107	1_155207733_C_T	0.359747	0.001256	1561	0.822464541415789	0.136985951484967	0.0319375721652542	0.00531608083738488	0.00329585409660541	0.0467881793983501
1_154605882_155673527	ENSG00000236263.1	RP11-263K19.6	Brain_Nucleus_accumbens_basal_ganglia	COVID19_HGI_B2_ALL_eur_leave_ukbb_23andme_20210107	1_155167786_A_G	0.504424	1.02e-08	1555	0.0164299783195259	0.00232932521505428	0.798763445660928	0.113173684260803	0.0693035665436894	0.587788183677602
1_154605882_155673527	ENSG00000236263.1	RP11-263K19.6	Breast_Mammary_Tissue	COVID19_HGI_B1_ALL_eur_leave_23andme_20210107	1_155207733_C_T	0.543093	0.001256	1565	0.809464228665471	0.149872406430589	0.0315339031523251	0.00583521198958071	0.00329424976203373	0.0394785235503324
1_154605882_155673527	ENSG00000236263.1	RP11-263K19.6	Esophagus_Mucosa	COVID19_HGI_A2_ALL_eur_leave_ukbb_23andme_20210107	1_155153537_C_T	0.244932	4.065e-06	1689	0.520961937464431	0.120037290665008	0.272590784005705	0.0627853001476586	0.0236246877171976	0.234505539258431
1_154605882_155673527	ENSG00000236263.1	RP11-263K19.6	Pancreas	COVID19_HGI_C2_ALL_eur_leave_23andme_20210107	1_155105882_T_G	0.971858	1.015e-08	1639	0.0539964751204031	0.00769501204163162	0.776304568158205	0.110579370985289	0.0514245736944715	0.928840119737776
1_154605882_155673527	ENSG00000236263.1	RP11-263K19.6	Brain_Amygdala	COVID19_HGI_B2_ALL_leave_UKBB_23andme_20210107	1_155167786_A_G	0.864047	5.589e-07	1257	0.291629183032196	0.0359192547729396	0.557986948777113	0.0686801062446026	0.0457845071731489	0.292100812895209
1_154605882_155673527	ENSG00000236263.1	RP11-263K19.6	Cells_Transformed_fibroblasts	COVID19_HGI_B2_ALL_leave_23andme_20210107	1_155167786_A_G	0.138678	3.777e-07	1390	0.250236017532507	0.0288703109127355	0.595175545383933	0.0686096774613521	0.0571084487094727	0.334368456316895
1_154605882_155673527	ENSG00000236263.1	RP11-263K19.6	Adipose_Visceral_Omentum	COVID19_HGI_B1_ALL_leave_UKBB_23andme_20210107	1_154753467_T_C	0.799989	0.003463	1331	0.865507276495655	0.103101155815586	0.0260119759023171	0.00309632127436781	0.00228327051207428	0.028059448255733
1_154605882_155673527	ENSG00000236263.1	RP11-263K19.6	Brain_Cortex	COVID19_HGI_C2_ALL_eur_leave_23andme_20210107	1_155105882_T_G	0.944825	1.015e-08	1638	0.0531986697360948	0.00807848431955478	0.764834371147722	0.116086125779721	0.0578023490169074	0.931021445326708
1_154605882_155673527	ENSG00000236263.1	RP11-263K19.6	Liver	COVID19_HGI_A2_ALL_eur_leave_23andme_20210107	1_155153537_C_T	0.398	2.613e-06	1687	0.566383480291767	0.0825248870091185	0.286477847285928	0.0417183502058343	0.0228954352073527	0.253673933243428
1_154605882_155673527	ENSG00000236263.1	RP11-263K19.6	Brain_Cerebellar_Hemisphere	COVID19_HGI_B1_ALL_leave_UKBB_23andme_20210107	1_154753467_T_C	0.283543	0.003463	1329	0.856722369382447	0.111769630304673	0.0256957199207119	0.00334985007907151	0.00246243031309612	0.0292642485364651
1_154605882_155673527	ENSG00000236263.1	RP11-263K19.6	Brain_Spinal_cord_cervical_c-1	COVID19_HGI_C2_ALL_eur_leave_ukbb_23andme_20210107	1_155105882_T_G	0.135346	0.0001365	1628	0.843919082774708	0.134030294414981	0.0175129739603106	0.00277963311985691	0.00175801573014394	0.0933366755739281
1_154605882_155673527	ENSG00000236263.1	RP11-263K19.6	Brain_Spinal_cord_cervical_c-1	COVID19_HGI_C2_ALL_leave_23andme_20210107	1_155105882_T_G	0.135346	1.453e-06	1497	0.730438966959235	0.106386464481865	0.129865787807899	0.0189001929696208	0.0144085877813814	0.628381620141825
1_154605882_155673527	ENSG00000236263.1	RP11-263K19.6	Brain_Spinal_cord_cervical_c-1	COVID19_HGI_A2_ALL_eur_leave_23andme_20210107	1_155153537_C_T	0.181991	2.613e-06	1676	0.554856500948749	0.0908069555472985	0.280543297120931	0.0458853736102643	0.027907872772758	0.264179346631601
1_154605882_155673527	ENSG00000236263.1	RP11-263K19.6	Ovary	COVID19_HGI_B1_ALL_leave_23andme_20210107	1_155181989_G_A	0.508193	0.002266	1434	0.83136272180427	0.133737718562411	0.0274682834699765	0.00441568814713289	0.0030155880162097	0.0288162758590398
1_154605882_155673527	ENSG00000236263.1	RP11-263K19.6	Adrenal_Gland	COVID19_HGI_B1_ALL_eur_leave_23andme_20210107	1_155207733_C_T	0.475941	0.001256	1564	0.837260233279822	0.12243389368782	0.0325989576766826	0.00476405449536883	0.00294286086030674	0.0490455596144632
1_154605882_155673527	ENSG00000236263.1	RP11-263K19.6	Small_Intestine_Terminal_Ileum	COVID19_HGI_A2_ALL_leave_UKBB_23andme_20210107	1_155173527_G_A	0.0582617	5.098e-07	1347	0.219725628439345	0.0328107712209228	0.576267193820543	0.0859665028544393	0.0852299036647496	0.373364181898876
1_154605882_155673527	ENSG00000236263.1	RP11-263K19.6	Muscle_Skeletal	COVID19_HGI_B2_ALL_eur_leave_ukbb_23andme_20210107	1_155167786_A_G	0.552406	1.02e-08	1558	0.0168575283125752	0.00237556676464967	0.819549622204852	0.115445349207821	0.0457719335101023	0.610725785752245
1_154605882_155673527	ENSG00000236263.1	RP11-263K19.6	Testis	COVID19_HGI_C2_ALL_eur_leave_ukbb_23andme_20210107	1_155040654_C_T	0.793261	0.0001912	1640	0.792762089983018	0.184829373809941	0.0165931689324844	0.00386668361102573	0.00194868366353152	0.0494920173161913
1_154605882_155673527	ENSG00000236263.1	RP11-263K19.6	Brain_Frontal_Cortex_BA9	COVID19_HGI_B1_ALL_leave_UKBB_23andme_20210107	1_154753467_T_C	0.727897	0.003463	1330	0.861613635128317	0.10690789349133	0.0258826574786511	0.0032090995902061	0.002386714311496	0.0287628097773574
1_154605882_155673527	ENSG00000236263.1	RP11-263K19.6	Brain_Caudate_basal_ganglia	COVID19_HGI_B2_ALL_leave_23andme_20210107	1_155173527_G_A	0.881673	2.603e-07	1390	0.247937203465572	0.0350185586477806	0.589707915545848	0.0832460369603686	0.0440902853804307	0.330229488723322
1_154605882_155673527	ENSG00000236263.1	RP11-263K19.6	Brain_Nucleus_accumbens_basal_ganglia	COVID19_HGI_C2_ALL_eur_leave_23andme_20210107	1_155105882_T_G	0.922238	1.015e-08	1636	0.0532947278630999	0.00795620670799983	0.766206394665031	0.114326389877636	0.0582162808862337	0.928605631545414
1_154605882_155673527	ENSG00000236263.1	RP11-263K19.6	Breast_Mammary_Tissue	COVID19_HGI_B2_ALL_eur_leave_ukbb_23andme_20210107	1_155167786_A_G	0.569491	1.02e-08	1558	0.0160567823534555	0.00297217340809881	0.780620365429464	0.144439981498084	0.0559106973108973	0.570805476715302
1_154605882_155673527	ENSG00000236263.1	RP11-263K19.6	Breast_Mammary_Tissue	COVID19_HGI_B2_ALL_leave_23andme_20210107	1_155173527_G_A	0.619715	2.603e-07	1390	0.243024715698546	0.0406310990321861	0.578023775849403	0.0965975889960233	0.0417228204238418	0.308907344255293
1_154605882_155673527	ENSG00000236263.1	RP11-263K19.6	Prostate	COVID19_HGI_A2_ALL_eur_leave_23andme_20210107	1_155153537_C_T	0.972745	2.613e-06	1686	0.563721670634001	0.0855554179367294	0.285048550799401	0.0432390697502055	0.0224352908796634	0.229084859873419
1_154605882_155673527	ENSG00000236263.1	RP11-263K19.6	Colon_Transverse	COVID19_HGI_B2_ALL_eur_leave_ukbb_23andme_20210107	1_155167786_A_G	0.0470812	1.02e-08	1558	0.0153442701523905	0.00213363980421316	0.745980702106845	0.103596597467497	0.132944790469055	0.693181129479766
1_154605882_155673527	ENSG00000236263.1	RP11-263K19.6	Brain_Nucleus_accumbens_basal_ganglia	COVID19_HGI_C2_ALL_eur_leave_ukbb_23andme_20210107	1_155040654_C_T	0.397804	0.0001912	1637	0.851066045011354	0.127105637013682	0.0176852334679604	0.00263976392166588	0.00150332058533794	0.0892042629380256
1_154605882_155673527	ENSG00000236263.1	RP11-263K19.6	Cells_EBV-transformed_lymphocytes	COVID19_HGI_B2_ALL_eur_leave_ukbb_23andme_20210107	1_155167786_A_G	0.357617	1.02e-08	1556	0.0162353048850158	0.00246974297862234	0.78929561200405	0.119997026855591	0.0720023132767212	0.591347180794649
1_154605882_155673527	ENSG00000236263.1	RP11-263K19.6	Brain_Cortex	COVID19_HGI_B2_ALL_leave_23andme_20210107	1_155173527_G_A	0.760893	2.603e-07	1390	0.250488990234254	0.0318604806175313	0.595777230014364	0.0757326345681808	0.0461406645656704	0.326214658763761
1_154605882_155673527	ENSG00000236263.1	RP11-263K19.6	Spleen	COVID19_HGI_C2_ALL_leave_23andme_20210107	1_155105882_T_G	0.0463538	1.453e-06	1504	0.714853465923946	0.115080980856366	0.12712072011382	0.0204420789471523	0.0225027541587159	0.592590429111139
1_154605882_155673527	ENSG00000236263.1	RP11-263K19.6	Brain_Cerebellar_Hemisphere	COVID19_HGI_B1_ALL_eur_leave_23andme_20210107	1_155207733_C_T	0.499862	0.001256	1562	0.832139820996459	0.127488673831894	0.0323105595355561	0.00494705227104451	0.00311389336504713	0.0501970652017355
1_154605882_155673527	ENSG00000236263.1	RP11-263K19.6	Thyroid	COVID19_HGI_C2_ALL_eur_leave_ukbb_23andme_20210107	1_155140648_C_T	0.00275896	0.0006574	1640	0.769791080212103	0.203835576449665	0.0161123666205491	0.00426044737124894	0.00600052934643416	0.0612541475493017
1_154605882_155673527	ENSG00000236263.1	RP11-263K19.6	Artery_Coronary	COVID19_HGI_B2_ALL_leave_UKBB_23andme_20210107	1_155167786_A_G	0.00693007	5.589e-07	1257	0.251227065134432	0.0503395650378684	0.480683798744225	0.0961953507141626	0.121554220369312	0.458356870463763
1_154605882_155673527	ENSG00000236263.1	RP11-263K19.6	Heart_Left_Ventricle	COVID19_HGI_B2_ALL_leave_23andme_20210107	1_155173527_G_A	0.248475	2.603e-07	1390	0.242413405692096	0.0387261232563835	0.576569801437266	0.0920581768281435	0.0502324927861121	0.365154794144827
1_154605882_155673527	ENSG00000236263.1	RP11-263K19.6	Minor_Salivary_Gland	COVID19_HGI_C2_ALL_eur_leave_ukbb_23andme_20210107	1_155040654_C_T	0.263246	0.0001912	1619	0.850385527273619	0.127654304532652	0.0176807272950532	0.0026524880033147	0.00162695289536109	0.0938211806688366
1_154605882_155673527	ENSG00000236263.1	RP11-263K19.6	Artery_Coronary	COVID19_HGI_C2_ALL_eur_leave_23andme_20210107	1_155105882_T_G	0.000366111	1.015e-08	1637	0.0226806279382044	0.00544033841414897	0.326077939913879	0.0776472442141236	0.568153849519644	0.925642130930112
1_154605882_155673527	ENSG00000236263.1	RP11-263K19.6	Testis	COVID19_HGI_B2_ALL_leave_UKBB_23andme_20210107	1_155167786_A_G	0.228667	5.589e-07	1257	0.273963511148168	0.0520474999567387	0.524186441399296	0.0995345039273881	0.0502680435684092	0.307144403049407
1_154605882_155673527	ENSG00000236263.1	RP11-263K19.6	Cells_EBV-transformed_lymphocytes	COVID19_HGI_A2_ALL_leave_23andme_20210107	1_155173527_G_A	0.290509	3.926e-07	1346	0.243052963473238	0.0317452755500591	0.591079632502761	0.0771442441773047	0.0569778842966373	0.308032615945086
1_154605882_155673527	ENSG00000236263.1	RP11-263K19.6	Brain_Hypothalamus	COVID19_HGI_B2_ALL_leave_23andme_20210107	1_155173527_G_A	0.557023	2.603e-07	1389	0.242669710130338	0.038796704464302	0.577178284278869	0.0922269752981181	0.0491283258283725	0.335585107072519
1_154605882_155673527	ENSG00000236263.1	RP11-263K19.6	Esophagus_Gastroesophageal_Junction	COVID19_HGI_B1_ALL_eur_leave_23andme_20210107	1_155207733_C_T	0.174173	0.001256	1565	0.83626193617831	0.123136987472937	0.0325778483737309	0.00479375809291901	0.0032294698821031	0.0576974209026679
1_154605882_155673527	ENSG00000236263.1	RP11-263K19.6	Brain_Frontal_Cortex_BA9	COVID19_HGI_B1_ALL_leave_23andme_20210107	1_155181989_G_A	0.742896	0.002266	1433	0.850545911377384	0.114905599897454	0.0280899804396973	0.00379218591353404	0.00266632237193063	0.0335424548333759
1_154605882_155673527	ENSG00000236263.1	RP11-263K19.6	Cells_EBV-transformed_lymphocytes	COVID19_HGI_C2_ALL_leave_UKBB_23andme_20210107	1_155040654_C_T	0.921098	0.0001591	1426	0.865109063810096	0.12009619907218	0.0119974974752806	0.00166438413585807	0.00113285550658489	0.119092916497092
1_154605882_155673527	ENSG00000236263.1	RP11-263K19.6	Adrenal_Gland	COVID19_HGI_A2_ALL_eur_leave_23andme_20210107	1_155153537_C_T	0.685408	2.613e-06	1688	0.559481947091873	0.0881628067430888	0.282988681468734	0.0445683769173197	0.0247981877789852	0.194270285668945
1_154605882_155673527	ENSG00000236263.1	RP11-263K19.6	Nerve_Tibial	COVID19_HGI_B2_ALL_leave_UKBB_23andme_20210107	1_155040654_C_T	0.229226	7.436e-07	1257	0.29564603673336	0.0344904984835429	0.565672571721609	0.0659539515305983	0.0382369415308904	0.334692691043691
1_154605882_155673527	ENSG00000236263.1	RP11-263K19.6	Cells_EBV-transformed_lymphocytes	COVID19_HGI_B1_ALL_eur_leave_ukbb_23andme_20210107	1_155167786_A_G	0.357617	0.001873	1560	0.83567303422818	0.12734704356104	0.0295502345802352	0.00450018937263367	0.00292949825791227	0.0376744892484326
1_154605882_155673527	ENSG00000236263.1	RP11-263K19.6	Colon_Transverse	COVID19_HGI_C2_ALL_leave_UKBB_23andme_20210107	1_155040654_C_T	0.239863	0.0001591	1426	0.874935868427072	0.110019389255938	0.012133777475704	0.00152438328960966	0.00138658155167588	0.123446172933124
1_154605882_155673527	ENSG00000236263.1	RP11-263K19.6	Esophagus_Gastroesophageal_Junction	COVID19_HGI_A2_ALL_leave_23andme_20210107	1_155173527_G_A	0.0974772	3.926e-07	1346	0.240080146346689	0.0303107132985748	0.583850049166072	0.0736403965588236	0.0721186946298416	0.360508988377781
1_154605882_155673527	ENSG00000236263.1	RP11-263K19.6	Heart_Atrial_Appendage	COVID19_HGI_B1_ALL_leave_23andme_20210107	1_155181989_G_A	0.125355	0.002266	1434	0.778733988728008	0.185990102155508	0.0257294263852288	0.00614172144491389	0.00340476128634173	0.0316756335230653
1_154605882_155673527	ENSG00000236263.1	RP11-263K19.6	Vagina	COVID19_HGI_B1_ALL_eur_leave_ukbb_23andme_20210107	1_155167786_A_G	0.0864782	0.001873	1562	0.828115646516071	0.134731162227678	0.0293306734986823	0.00476893175931347	0.00305358599825471	0.0561837394771012
1_154605882_155673527	ENSG00000236263.1	RP11-263K19.6	Ovary	COVID19_HGI_C2_ALL_leave_UKBB_23andme_20210107	1_155040654_C_T	0.0675988	0.0001591	1426	0.848994318627752	0.135943552652722	0.0117740151159716	0.00188388688623042	0.00140422671732454	0.189430702302821
1_154605882_155673527	ENSG00000236263.1	RP11-263K19.6	Artery_Tibial	COVID19_HGI_C2_ALL_leave_23andme_20210107	1_155105882_T_G	0.557881	1.453e-06	1504	0.751185457985491	0.0907194619954902	0.133581553297392	0.0161240402868469	0.00838948643478009	0.557383138769971
1_154605882_155673527	ENSG00000236263.1	RP11-263K19.6	Brain_Hippocampus	COVID19_HGI_B2_ALL_eur_leave_ukbb_23andme_20210107	1_155167786_A_G	0.781931	1.02e-08	1551	0.0163587224518685	0.00253007470457339	0.795298762161065	0.122939720339264	0.0628727203432293	0.598026534399603
1_154605882_155673527	ENSG00000236263.1	RP11-263K19.6	Vagina	COVID19_HGI_B1_ALL_leave_23andme_20210107	1_155181989_G_A	0.804793	0.002266	1433	0.839647763509361	0.125783851295649	0.0276481668956772	0.00413906625652756	0.00278115204278592	0.0303231739581887
1_154605882_155673527	ENSG00000236263.1	RP11-263K19.6	Colon_Sigmoid	COVID19_HGI_A2_ALL_eur_leave_ukbb_23andme_20210107	1_155153537_C_T	0.636724	4.065e-06	1689	0.560693280867322	0.0807955768469923	0.293380014981977	0.0422530120276935	0.0228781152760148	0.20842884989911
1_154605882_155673527	ENSG00000236263.1	RP11-263K19.6	Breast_Mammary_Tissue	COVID19_HGI_A2_ALL_leave_23andme_20210107	1_155173527_G_A	0.619715	3.926e-07	1346	0.239555917575425	0.0394178046934222	0.582575179092332	0.0958173845276292	0.0426337141111911	0.283821776847014
1_154605882_155673527	ENSG00000236263.1	RP11-263K19.6	Esophagus_Gastroesophageal_Junction	COVID19_HGI_B2_ALL_eur_leave_ukbb_23andme_20210107	1_155167786_A_G	0.214192	1.02e-08	1558	0.0160821427739622	0.00235665611317778	0.781853293689162	0.114486535020902	0.0852213724027967	0.557903444655075
1_154605882_155673527	ENSG00000236263.1	RP11-263K19.6	Brain_Amygdala	COVID19_HGI_B2_ALL_eur_leave_ukbb_23andme_20210107	1_155167786_A_G	0.864047	1.02e-08	1552	0.0163492222228715	0.00249779454324487	0.794837180227899	0.121368350381203	0.0649474526247815	0.597437938083137
1_154605882_155673527	ENSG00000236263.1	RP11-263K19.6	Adipose_Subcutaneous	COVID19_HGI_B1_ALL_eur_leave_23andme_20210107	1_155207733_C_T	0.03736	0.001256	1565	0.683973320191671	0.273214081519112	0.0266452150371824	0.0106379382727717	0.00552944497926286	0.0549668278690289
1_154605882_155673527	ENSG00000236263.1	RP11-263K19.6	Brain_Substantia_nigra	COVID19_HGI_A2_ALL_eur_leave_ukbb_23andme_20210107	1_155153537_C_T	0.312773	4.065e-06	1654	0.550530161420228	0.0881046813888091	0.287862905175363	0.0460409856988861	0.0274612663167135	0.23122974678484
1_154605882_155673527	ENSG00000236263.1	RP11-263K19.6	Brain_Cortex	COVID19_HGI_B1_ALL_eur_leave_23andme_20210107	1_155207733_C_T	0.607915	0.001256	1564	0.838227331131165	0.12139716800532	0.0326355227302267	0.00472345789628715	0.0030165202370009	0.0499003385541706
1_154605882_155673527	ENSG00000236263.1	RP11-263K19.6	Colon_Transverse	COVID19_HGI_B1_ALL_leave_23andme_20210107	1_155181989_G_A	0.0852873	0.002266	1434	0.856546749756909	0.108803030958029	0.0283003655450756	0.00359210213128537	0.0027577516087006	0.0475486657515727
1_154605882_155673527	ENSG00000236263.1	RP11-263K19.6	Brain_Caudate_basal_ganglia	COVID19_HGI_C2_ALL_eur_leave_23andme_20210107	1_155105882_T_G	0.627334	1.015e-08	1639	0.0524258806932001	0.0087782944651355	0.753724212202696	0.126146166251304	0.0589254463876654	0.926730741924842
1_154605882_155673527	ENSG00000236263.1	RP11-263K19.6	Brain_Substantia_nigra	COVID19_HGI_B1_ALL_leave_UKBB_23andme_20210107	1_154753201_A_C	0.0554071	0.001776	1315	0.859873654791158	0.108845792114114	0.0254950471768692	0.00322469075777829	0.00256081516008022	0.0600350430625148
1_154605882_155673527	ENSG00000236263.1	RP11-263K19.6	Breast_Mammary_Tissue	COVID19_HGI_B2_ALL_leave_UKBB_23andme_20210107	1_155040654_C_T	0.200035	7.436e-07	1257	0.283671560297151	0.0437652961031422	0.542761279030075	0.0836919569792999	0.0461099075903319	0.29978194290673
1_154605882_155673527	ENSG00000236263.1	RP11-263K19.6	Lung	COVID19_HGI_A2_ALL_eur_leave_ukbb_23andme_20210107	1_155153537_C_T	0.833748	4.065e-06	1689	0.518207657887879	0.125723585608362	0.271149620697696	0.0657650967947296	0.0191540390113343	0.181496604732526
1_154605882_155673527	ENSG00000236263.1	RP11-263K19.6	Brain_Putamen_basal_ganglia	COVID19_HGI_C2_ALL_eur_leave_ukbb_23andme_20210107	1_155040654_C_T	0.00909568	0.0001912	1637	0.844864507603822	0.132797241401728	0.0175539703373009	0.00275713579245973	0.00202714486468965	0.239056799672589
1_154605882_155673527	ENSG00000236263.1	RP11-263K19.6	Brain_Hippocampus	COVID19_HGI_C2_ALL_leave_UKBB_23andme_20210107	1_155040654_C_T	0.662845	0.0001591	1425	0.862586791234719	0.122758234731526	0.0119602061440855	0.00170111192714229	0.000993655962526674	0.140666627741251
1_154605882_155673527	ENSG00000236263.1	RP11-263K19.6	Breast_Mammary_Tissue	COVID19_HGI_C2_ALL_eur_leave_ukbb_23andme_20210107	1_155040654_C_T	0.200035	0.0001912	1640	0.817761675020674	0.159306271056862	0.017116431009485	0.00333192886307338	0.00248369404990501	0.0615127720958682
1_154605882_155673527	ENSG00000236263.1	RP11-263K19.6	Colon_Sigmoid	COVID19_HGI_B1_ALL_leave_UKBB_23andme_20210107	1_154753467_T_C	0.00349477	0.003463	1331	0.872716839540514	0.0958391696832562	0.0262286522784515	0.00287801532087328	0.00233732317690538	0.0622080453603912
1_154605882_155673527	ENSG00000236263.1	RP11-263K19.6	Pancreas	COVID19_HGI_A2_ALL_leave_UKBB_23andme_20210107	1_155173527_G_A	0.543332	5.098e-07	1347	0.237076349891129	0.0267066870935326	0.621772361482592	0.0699983053707507	0.0444462961619947	0.338463635783072
1_154605882_155673527	ENSG00000236263.1	RP11-263K19.6	Small_Intestine_Terminal_Ileum	COVID19_HGI_B1_ALL_leave_UKBB_23andme_20210107	1_154753467_T_C	0.53948	0.003463	1330	0.847001797571564	0.121315703691499	0.0254105871564462	0.00363691248585386	0.00263499909463631	0.025402476413344
1_154605882_155673527	ENSG00000236263.1	RP11-263K19.6	Brain_Frontal_Cortex_BA9	COVID19_HGI_B2_ALL_leave_UKBB_23andme_20210107	1_155167786_A_G	0.93031	5.589e-07	1256	0.293571424976908	0.0345537523794481	0.561702172059647	0.0660689990316326	0.0441036515523641	0.295064756924945
1_154605882_155673527	ENSG00000236263.1	RP11-263K19.6	Uterus	COVID19_HGI_A2_ALL_eur_leave_ukbb_23andme_20210107	1_155173527_G_A	0.359368	4.646e-06	1671	0.538667547854867	0.100054513034221	0.281511746324079	0.0522617429794023	0.0275044498074309	0.188249106659554
1_154605882_155673527	ENSG00000236263.1	RP11-263K19.6	Brain_Amygdala	COVID19_HGI_A2_ALL_eur_leave_ukbb_23andme_20210107	1_155153537_C_T	0.526426	4.065e-06	1680	0.549503978254471	0.0906922673888533	0.287482225143267	0.0474222819634414	0.0248992472499683	0.225693764800159
1_154605882_155673527	ENSG00000236263.1	RP11-263K19.6	Artery_Tibial	COVID19_HGI_B1_ALL_eur_leave_23andme_20210107	1_155167786_A_G	0.0258449	0.001963	1565	0.85053924624613	0.108628487752545	0.0331340425785034	0.004228317109179	0.00346990631364211	0.0901585162807404
1_154605882_155673527	ENSG00000236263.1	RP11-263K19.6	Breast_Mammary_Tissue	COVID19_HGI_C2_ALL_leave_UKBB_23andme_20210107	1_155040654_C_T	0.200035	0.0001591	1426	0.840224517187142	0.144193856299423	0.0116523938371711	0.00199777644103755	0.0019314562352267	0.0920914625254649
1_154605882_155673527	ENSG00000236263.1	RP11-263K19.6	Lung	COVID19_HGI_B2_ALL_eur_leave_ukbb_23andme_20210107	1_155167786_A_G	0.957464	1.02e-08	1558	0.015672240903918	0.00357368142558262	0.761925406486076	0.173693814763609	0.0451348564208145	0.564303410599046
1_154605882_155673527	ENSG00000236263.1	RP11-263K19.6	Uterus	COVID19_HGI_C2_ALL_leave_UKBB_23andme_20210107	1_155040654_C_T	0.709413	0.0001591	1424	0.84964838453731	0.135581541987534	0.0117783679529097	0.00187840453040106	0.00111330099184493	0.123117584841988
1_154605882_155673527	ENSG00000236263.1	RP11-263K19.6	Brain_Cerebellum	COVID19_HGI_B1_ALL_eur_leave_ukbb_23andme_20210107	1_155167786_A_G	0.28223	0.001873	1566	0.83543877141846	0.127397977024811	0.0296802595262034	0.00452305100144816	0.00295994102907786	0.0396885363504473
1_154605882_155673527	ENSG00000236263.1	RP11-263K19.6	Liver	COVID19_HGI_C2_ALL_eur_leave_23andme_20210107	1_155105882_T_G	0.981057	1.015e-08	1637	0.0539722198192293	0.00761059328419701	0.775955611830892	0.109363980079687	0.0530975949859946	0.930168047000765
1_154605882_155673527	ENSG00000236263.1	RP11-263K19.6	Brain_Amygdala	COVID19_HGI_C2_ALL_eur_leave_ukbb_23andme_20210107	1_155105882_T_G	0.456997	0.0001365	1633	0.842524804034933	0.135219007155589	0.0176114140776708	0.00282468176761471	0.00182009296419252	0.066952456177887
1_154605882_155673527	ENSG00000236263.1	RP11-263K19.6	Artery_Aorta	COVID19_HGI_B1_ALL_eur_leave_23andme_20210107	1_155167786_A_G	0.00846546	0.001963	1565	0.767296474939006	0.190776561596811	0.0298911945370801	0.00742738107392409	0.00460838785317847	0.0980858920642674
1_154605882_155673527	ENSG00000236263.1	RP11-263K19.6	Brain_Hippocampus	COVID19_HGI_B1_ALL_leave_UKBB_23andme_20210107	1_154753467_T_C	0.812011	0.003463	1328	0.855362278634546	0.11304892719684	0.0256527070084373	0.00338784092503871	0.00254824623513775	0.0269087930997689
1_154605882_155673527	ENSG00000236263.1	RP11-263K19.6	Brain_Cerebellar_Hemisphere	COVID19_HGI_B2_ALL_eur_leave_ukbb_23andme_20210107	1_155167786_A_G	0.35794	1.02e-08	1555	0.016169047042128	0.00245937742704805	0.786077946720337	0.119489830034017	0.0758037987764698	0.570048709061626
1_154605882_155673527	ENSG00000236263.1	RP11-263K19.6	Prostate	COVID19_HGI_C2_ALL_leave_23andme_20210107	1_155105882_T_G	0.221313	1.453e-06	1504	0.739472651942146	0.099252485358747	0.131498692389865	0.0176376988915204	0.0121384714177212	0.659602284775429
1_154605882_155673527	ENSG00000236263.1	RP11-263K19.6	Artery_Tibial	COVID19_HGI_C2_ALL_eur_leave_ukbb_23andme_20210107	1_155040654_C_T	0.143589	0.0001912	1640	0.862844758158922	0.115294693796017	0.0180600573810818	0.00241182502779023	0.0013886656361899	0.129792932921932
1_154605882_155673527	ENSG00000236263.1	RP11-263K19.6	Artery_Aorta	COVID19_HGI_A2_ALL_leave_UKBB_23andme_20210107	1_155173527_G_A	0.0554057	5.098e-07	1347	0.197135014580537	0.0445914522425397	0.517019532327599	0.116824108312621	0.124429892536702	0.256887929122094
1_154605882_155673527	ENSG00000236263.1	RP11-263K19.6	Lung	COVID19_HGI_C2_ALL_eur_leave_23andme_20210107	1_155105882_T_G	0.691247	1.015e-08	1639	0.05027931283902	0.0119669884372079	0.722863115671009	0.172005897576434	0.0428846854763293	0.905411846647746
1_154605882_155673527	ENSG00000236263.1	RP11-263K19.6	Colon_Transverse	COVID19_HGI_C2_ALL_leave_23andme_20210107	1_155105882_T_G	0.386359	1.453e-06	1504	0.740512587533974	0.0986024742458503	0.131683621704203	0.0175225686589681	0.0116787478570046	0.528911744725694
1_154605882_155673527	ENSG00000236263.1	RP11-263K19.6	Adrenal_Gland	COVID19_HGI_A2_ALL_eur_leave_ukbb_23andme_20210107	1_155153537_C_T	0.685408	4.065e-06	1688	0.553012191484475	0.0871433067998737	0.289356565583947	0.04557170597369	0.0249162301580149	0.187210917347913
1_154605882_155673527	ENSG00000236263.1	RP11-263K19.6	Skin_Sun_Exposed_Lower_leg	COVID19_HGI_C2_ALL_eur_leave_ukbb_23andme_20210107	1_155065159_G_A	0.0135601	0.0004523	1640	0.814262581916145	0.162426329122823	0.0170431920848094	0.00339684691369041	0.0028710499625318	0.0600069573409803
1_154605882_155673527	ENSG00000236263.1	RP11-263K19.6	Skin_Sun_Exposed_Lower_leg	COVID19_HGI_A2_ALL_eur_leave_ukbb_23andme_20210107	1_155153537_C_T	0.169748	4.065e-06	1689	0.529679948764384	0.108686455884901	0.277152440749365	0.0568420169540504	0.0276391376472992	0.237204218631801
1_154605882_155673527	ENSG00000236263.1	RP11-263K19.6	Prostate	COVID19_HGI_B1_ALL_eur_leave_ukbb_23andme_20210107	1_155167786_A_G	0.780715	0.001873	1563	0.844571785577386	0.118623103821736	0.0298808660076144	0.00419414354691881	0.00273010104634472	0.0349898406352426
1_154605882_155673527	ENSG00000236263.1	RP11-263K19.6	Brain_Anterior_cingulate_cortex_BA24	COVID19_HGI_A2_ALL_leave_UKBB_23andme_20210107	1_155173527_G_A	0.504749	5.098e-07	1347	0.231485260193881	0.0300424997391985	0.607108794045707	0.0787388534112468	0.0526245926099664	0.327860632986486
1_154605882_155673527	ENSG00000236263.1	RP11-263K19.6	Skin_Sun_Exposed_Lower_leg	COVID19_HGI_A2_ALL_leave_23andme_20210107	1_155173527_G_A	0.197296	3.926e-07	1346	0.23420673761523	0.0399522931315935	0.569566527480433	0.0971006649859488	0.0591737767867942	0.290020396649071
1_154605882_155673527	ENSG00000236263.1	RP11-263K19.6	Adipose_Visceral_Omentum	COVID19_HGI_B1_ALL_eur_leave_ukbb_23andme_20210107	1_155167786_A_G	0.731326	0.001873	1566	0.841595233944975	0.121503761971376	0.0298989774164924	0.00431392169588528	0.00268810497127177	0.0273297781110578
1_154605882_155673527	ENSG00000236263.1	RP11-263K19.6	Esophagus_Mucosa	COVID19_HGI_C2_ALL_leave_UKBB_23andme_20210107	1_155040654_C_T	0.960033	0.0001591	1426	0.819459443288024	0.165818733726645	0.011364419832389	0.00229854696516143	0.00105885618778039	0.0898772867742612
1_154605882_155673527	ENSG00000236263.1	RP11-263K19.6	Muscle_Skeletal	COVID19_HGI_C2_ALL_eur_leave_ukbb_23andme_20210107	1_155105882_T_G	0.423108	0.0001365	1640	0.852200290613678	0.126144090943586	0.0178372598351266	0.00263912134889372	0.00117923725871607	0.0720973558795645
1_154605882_155673527	ENSG00000236263.1	RP11-263K19.6	Muscle_Skeletal	COVID19_HGI_C2_ALL_leave_UKBB_23andme_20210107	1_155040654_C_T	0.885736	0.0001591	1426	0.875817638327555	0.109767111693034	0.0121460060288395	0.00152152351737585	0.000747720433195465	0.121578303514753
1_154605882_155673527	ENSG00000236263.1	RP11-263K19.6	Brain_Nucleus_accumbens_basal_ganglia	COVID19_HGI_B2_ALL_leave_23andme_20210107	1_155173527_G_A	0.369816	2.603e-07	1389	0.249169878635028	0.0312028073241972	0.592638623779192	0.0741615558076581	0.0528271344539246	0.34307871699285
1_154605882_155673527	ENSG00000236263.1	RP11-263K19.6	Adrenal_Gland	COVID19_HGI_C2_ALL_eur_leave_23andme_20210107	1_155105882_T_G	0.190063	1.015e-08	1638	0.0518984775193225	0.00792437946709967	0.746141294326705	0.113848139959774	0.0801877087270982	0.940932982717644
1_154605882_155673527	ENSG00000236263.1	RP11-263K19.6	Brain_Putamen_basal_ganglia	COVID19_HGI_C2_ALL_leave_23andme_20210107	1_155105882_T_G	0.292992	1.453e-06	1504	0.733074198172414	0.10559797322311	0.130360870319195	0.0187660397119475	0.0122009185733341	0.602672579619662
1_154605882_155673527	ENSG00000236263.1	RP11-263K19.6	Pituitary	COVID19_HGI_B1_ALL_eur_leave_ukbb_23andme_20210107	1_155167786_A_G	0.015972	0.001873	1565	0.835733917608548	0.126732300979473	0.0296703879063791	0.00449590728425674	0.00336748622134369	0.10979415140449
1_154605882_155673527	ENSG00000236263.1	RP11-263K19.6	Esophagus_Muscularis	COVID19_HGI_B1_ALL_eur_leave_23andme_20210107	1_155207733_C_T	0.610044	0.001256	1565	0.812726343140117	0.146758049217552	0.0316609837548675	0.00571404116164874	0.00314058272581525	0.0389246073561321
1_154605882_155673527	ENSG00000236263.1	RP11-263K19.6	Esophagus_Muscularis	COVID19_HGI_B1_ALL_eur_leave_ukbb_23andme_20210107	1_155167786_A_G	0.988091	0.001873	1566	0.815470066240626	0.147299285157742	0.0289708402696921	0.00523000601200214	0.00302980231993777	0.0229639075444669
1_154605882_155673527	ENSG00000236263.1	RP11-263K19.6	Brain_Cerebellum	COVID19_HGI_B2_ALL_eur_leave_ukbb_23andme_20210107	1_155167786_A_G	0.28223	1.02e-08	1558	0.0161489692546707	0.00245122224619912	0.785102145834173	0.119092000437461	0.0772056622274963	0.58405463301258
1_154605882_155673527	ENSG00000236263.1	RP11-263K19.6	Brain_Substantia_nigra	COVID19_HGI_B2_ALL_eur_leave_ukbb_23andme_20210107	1_155167786_A_G	0.3383	1.02e-08	1535	0.0162348475732593	0.00240669836642966	0.789274981274833	0.116929135325642	0.0751543374598359	0.602565983959963
1_154605882_155673527	ENSG00000236263.1	RP11-263K19.6	Esophagus_Gastroesophageal_Junction	COVID19_HGI_C2_ALL_leave_UKBB_23andme_20210107	1_155040654_C_T	0.72763	0.0001591	1426	0.869405075173631	0.115980915148777	0.0120570753801298	0.00160749601083381	0.000949438286628467	0.125557812980594
1_154605882_155673527	ENSG00000236263.1	RP11-263K19.6	Whole_Blood	COVID19_HGI_B2_ALL_leave_UKBB_23andme_20210107	1_155167786_A_G	0.846539	5.589e-07	1257	0.0182068920884048	0.323902937021758	0.0348360478107624	0.619734422762731	0.0033197003163432	0.172936049610933
1_154605882_155673527	ENSG00000236263.1	RP11-263K19.6	Brain_Frontal_Cortex_BA9	COVID19_HGI_A2_ALL_eur_leave_23andme_20210107	1_155153537_C_T	0.744946	2.613e-06	1684	0.559441885927627	0.0895512864696711	0.282949641190756	0.0452696816723752	0.0227875047395707	0.237547556660469
1_154605882_155673527	ENSG00000236263.1	RP11-263K19.6	Vagina	COVID19_HGI_C2_ALL_eur_leave_23andme_20210107	1_155105882_T_G	0.110366	1.015e-08	1635	0.0504044788947329	0.00860158815093832	0.72466141621618	0.12357162743192	0.0927608893062292	0.930137493922339
1_154605882_155673527	ENSG00000236263.1	RP11-263K19.6	Brain_Hypothalamus	COVID19_HGI_B1_ALL_eur_leave_ukbb_23andme_20210107	1_155167786_A_G	0.538544	0.001873	1563	0.818570183549754	0.144102998174106	0.029013238155343	0.00510434866516077	0.00320923145563638	0.0321686916145628
1_154605882_155673527	ENSG00000236263.1	RP11-263K19.6	Heart_Left_Ventricle	COVID19_HGI_B1_ALL_eur_leave_23andme_20210107	1_155181989_G_A	0.0558589	0.0015	1565	0.815758492545465	0.14346410590145	0.0317791057203671	0.00558544835370059	0.00341284747901731	0.0640028435369135
1_154605882_155673527	ENSG00000236263.1	RP11-263K19.6	Skin_Not_Sun_Exposed_Suprapubic	COVID19_HGI_B2_ALL_eur_leave_ukbb_23andme_20210107	1_155167786_A_G	0.0740242	1.02e-08	1558	0.0148124041985942	0.00260047790227081	0.720123379881721	0.126289280261385	0.13617445775603	0.531753446269677
1_154605882_155673527	ENSG00000236263.1	RP11-263K19.6	Brain_Frontal_Cortex_BA9	COVID19_HGI_A2_ALL_eur_leave_ukbb_23andme_20210107	1_155153537_C_T	0.744946	4.065e-06	1684	0.552502921338869	0.0884405487481642	0.289062263698182	0.0462471851375308	0.0237470810772539	0.220523693758456
1_154605882_155673527	ENSG00000236263.1	RP11-263K19.6	Brain_Substantia_nigra	COVID19_HGI_C2_ALL_eur_leave_ukbb_23andme_20210107	1_155105882_T_G	0.237084	0.0001365	1610	0.846681064474795	0.131780015588727	0.0172219341128218	0.00267883604656446	0.0016381497770917	0.0870161584543933
1_154605882_155673527	ENSG00000236263.1	RP11-263K19.6	Brain_Substantia_nigra	COVID19_HGI_C2_ALL_leave_23andme_20210107	1_155105882_T_G	0.237084	1.453e-06	1488	0.735549918050633	0.105391940869098	0.12792871978565	0.0183172232492301	0.0128121980453889	0.616181781693304
1_154605882_155673527	ENSG00000236263.1	RP11-263K19.6	Vagina	COVID19_HGI_C2_ALL_leave_23andme_20210107	1_155105882_T_G	0.110366	1.453e-06	1503	0.718883899535964	0.112835474559319	0.12783430243024	0.0200443737240218	0.0204019497504546	0.468303937657706
1_154605882_155673527	ENSG00000236263.1	RP11-263K19.6	Heart_Left_Ventricle	COVID19_HGI_B1_ALL_leave_UKBB_23andme_20210107	1_154753201_A_C	0.200628	0.001776	1331	0.83945461174079	0.128675587294091	0.0252289885072965	0.00386444273612158	0.00277636972170119	0.0277012744615984
1_154605882_155673527	ENSG00000236263.1	RP11-263K19.6	Brain_Caudate_basal_ganglia	COVID19_HGI_B1_ALL_eur_leave_23andme_20210107	1_155207733_C_T	0.889312	0.001256	1565	0.827764841838686	0.131636813987766	0.0322468312138699	0.00512488453024951	0.00322662842942884	0.0441949622942776
1_154605882_155673527	ENSG00000236263.1	RP11-263K19.6	Esophagus_Mucosa	COVID19_HGI_A2_ALL_eur_leave_23andme_20210107	1_155153537_C_T	0.244932	2.613e-06	1689	0.527183619106498	0.121470857599531	0.266654645424029	0.0614178782209701	0.023272999648972	0.245914523312365
1_154605882_155673527	ENSG00000236263.1	RP11-263K19.6	Heart_Atrial_Appendage	COVID19_HGI_A2_ALL_eur_leave_ukbb_23andme_20210107	1_155153537_C_T	0.456605	4.065e-06	1689	0.507564262218744	0.134658763879592	0.265580516006376	0.0704377804547887	0.0217586774405	0.204312279045832
1_154605882_155673527	ENSG00000236263.1	RP11-263K19.6	Pituitary	COVID19_HGI_A2_ALL_leave_23andme_20210107	1_155173527_G_A	0.0189001	3.926e-07	1346	0.224423115941852	0.0287473009074803	0.545773772927644	0.069779181623067	0.131276628599957	0.354733514464819
1_154605882_155673527	ENSG00000236263.1	RP11-263K19.6	Minor_Salivary_Gland	COVID19_HGI_B1_ALL_eur_leave_23andme_20210107	1_155207733_C_T	0.954665	0.001256	1545	0.839992877950994	0.120376952984849	0.0320088889081331	0.00458406419445821	0.00303721596156597	0.0502788225768116
1_154605882_155673527	ENSG00000236263.1	RP11-263K19.6	Ovary	COVID19_HGI_A2_ALL_leave_23andme_20210107	1_155173527_G_A	0.0720281	3.926e-07	1346	0.23202942599218	0.0353745898642717	0.564271531132288	0.0859449590668211	0.0823794939444388	0.330263562481291
1_154605882_155673527	ENSG00000236263.1	RP11-263K19.6	Breast_Mammary_Tissue	COVID19_HGI_A2_ALL_eur_leave_ukbb_23andme_20210107	1_155153537_C_T	0.541479	4.065e-06	1689	0.533635511003816	0.106984511031604	0.279222169331223	0.055954918887386	0.0242028897459706	0.181588238765414
1_154605882_155673527	ENSG00000236263.1	RP11-263K19.6	Adipose_Subcutaneous	COVID19_HGI_A2_ALL_eur_leave_23andme_20210107	1_155173527_G_A	0.0915139	3.61e-06	1689	0.448540651490702	0.199581700889283	0.226876261034496	0.100926306826939	0.02407507975858	0.249113431889624
1_154605882_155673527	ENSG00000236263.1	RP11-263K19.6	Colon_Transverse	COVID19_HGI_A2_ALL_eur_leave_23andme_20210107	1_155153537_C_T	0.0896831	2.613e-06	1689	0.555708100250473	0.0840028576697422	0.281082607768994	0.0424527156326166	0.0367537186781751	0.275489561074965
1_154605882_155673527	ENSG00000236263.1	RP11-263K19.6	Artery_Tibial	COVID19_HGI_C2_ALL_leave_UKBB_23andme_20210107	1_155040654_C_T	0.143589	0.0001591	1426	0.885165750340104	0.100182073579882	0.0122756474289368	0.0013883559286438	0.000988172722433369	0.21202157643941
1_154605882_155673527	ENSG00000236263.1	RP11-263K19.6	Brain_Frontal_Cortex_BA9	COVID19_HGI_B1_ALL_eur_leave_ukbb_23andme_20210107	1_155167786_A_G	0.93031	0.001873	1562	0.839039314174835	0.124131773850353	0.0296569647705387	0.00438481614543946	0.00278713105883374	0.0347789301499977
1_154605882_155673527	ENSG00000236263.1	RP11-263K19.6	Brain_Amygdala	COVID19_HGI_C2_ALL_leave_23andme_20210107	1_155105882_T_G	0.456997	1.453e-06	1502	0.730616128401858	0.107635629514527	0.129920471955093	0.0191274078862568	0.0127003622422659	0.530441159008873
1_154605882_155673527	ENSG00000236263.1	RP11-263K19.6	Cells_Transformed_fibroblasts	COVID19_HGI_C2_ALL_eur_leave_23andme_20210107	1_155105882_T_G	0.847632	1.015e-08	1639	0.0544276606006082	0.00760647847746725	0.782503699810045	0.109311802665114	0.0461503584467656	0.925756525378998
1_154605882_155673527	ENSG00000236263.1	RP11-263K19.6	Artery_Aorta	COVID19_HGI_B1_ALL_eur_leave_ukbb_23andme_20210107	1_155167786_A_G	0.00846546	0.001873	1566	0.770059577687136	0.191523246395623	0.0273575621557367	0.00679990099031858	0.00425971277118542	0.1315666678949
1_154605882_155673527	ENSG00000236263.1	RP11-263K19.6	Artery_Aorta	COVID19_HGI_B1_ALL_leave_23andme_20210107	1_155167786_A_G	0.00846546	0.007721	1434	0.780201064907865	0.184287394338234	0.0257778986865763	0.00608522019691971	0.00364842187040556	0.0330560592643376
1_154605882_155673527	ENSG00000236263.1	RP11-263K19.6	Esophagus_Mucosa	COVID19_HGI_A2_ALL_leave_23andme_20210107	1_155173527_G_A	0.416019	3.926e-07	1346	0.233146103393905	0.0452926557322658	0.566987174911337	0.110102575979568	0.0444714899829253	0.28252520619607
1_154605882_155673527	ENSG00000236263.1	RP11-263K19.6	Brain_Cerebellum	COVID19_HGI_B1_ALL_leave_UKBB_23andme_20210107	1_154704595_A_G	0.000510797	0.06102	1331	0.857283189268263	0.111012637369476	0.0257648089927058	0.00333377080271175	0.00260559356684368	0.0461662480574836
1_154605882_155673527	ENSG00000236263.1	RP11-263K19.6	Artery_Aorta	COVID19_HGI_B2_ALL_eur_leave_ukbb_23andme_20210107	1_155167786_A_G	0.00846546	1.02e-08	1558	0.0125093301314689	0.00311025340391678	0.608156581035278	0.150983581993648	0.225240253435689	0.802627830032016
1_154605882_155673527	ENSG00000236263.1	RP11-263K19.6	Nerve_Tibial	COVID19_HGI_A2_ALL_eur_leave_ukbb_23andme_20210107	1_155153537_C_T	0.879648	4.065e-06	1689	0.555737724230004	0.088094499212127	0.290787044225753	0.0460757105252037	0.0193050218069123	0.192647182109735
1_154605882_155673527	ENSG00000236263.1	RP11-263K19.6	Adrenal_Gland	COVID19_HGI_B2_ALL_leave_UKBB_23andme_20210107	1_155167786_A_G	0.544572	5.589e-07	1256	0.293953905007164	0.034067484756011	0.56243386573189	0.0651382865449397	0.044406457959995	0.27934525767634
1_154605882_155673527	ENSG00000236263.1	RP11-263K19.6	Brain_Substantia_nigra	COVID19_HGI_B1_ALL_eur_leave_23andme_20210107	1_155207733_C_T	0.107765	0.001256	1538	0.835947004484671	0.124285197719921	0.0318538179816486	0.0047327147244227	0.0031812650893369	0.058864437584445
1_154605882_155673527	ENSG00000236263.1	RP11-263K19.6	Brain_Substantia_nigra	COVID19_HGI_B1_ALL_leave_23andme_20210107	1_155181989_G_A	0.0815644	0.002266	1417	0.849923880795109	0.115890491759599	0.027672240878442	0.00377047687617133	0.00274290969067898	0.0394955658107327
1_154605882_155673527	ENSG00000236263.1	RP11-263K19.6	Adipose_Visceral_Omentum	COVID19_HGI_B1_ALL_eur_leave_23andme_20210107	1_155207733_C_T	0.403299	0.001256	1565	0.838756184516488	0.120942527992225	0.0326750155897098	0.00470858138460811	0.00291769051696872	0.0486137544070094
1_154605882_155673527	ENSG00000236263.1	RP11-263K19.6	Brain_Anterior_cingulate_cortex_BA24	COVID19_HGI_B2_ALL_leave_UKBB_23andme_20210107	1_155167786_A_G	0.504749	5.589e-07	1257	0.291418931586893	0.0352864152235909	0.557584665434888	0.067466807814528	0.0482431799401004	0.292331935350556
1_154605882_155673527	ENSG00000236263.1	RP11-263K19.6	Cells_EBV-transformed_lymphocytes	COVID19_HGI_B2_ALL_eur_leave_23andme_20210107	1_155167786_A_G	0.357617	6.516e-08	1556	0.067827587145947	0.0103180512036584	0.741477963274655	0.112727275676706	0.067649122699033	0.331466297718123
1_154605882_155673527	ENSG00000236263.1	RP11-263K19.6	Spleen	COVID19_HGI_B2_ALL_eur_leave_ukbb_23andme_20210107	1_155167786_A_G	0.24174	1.02e-08	1555	0.0160287093014033	0.00265753803217929	0.779255280228242	0.129126525416759	0.0729319470214171	0.646029825349427
1_154605882_155673527	ENSG00000236263.1	RP11-263K19.6	Brain_Anterior_cingulate_cortex_BA24	COVID19_HGI_C2_ALL_eur_leave_23andme_20210107	1_155105882_T_G	0.129256	1.015e-08	1633	0.051130386863472	0.00806813774597123	0.735097317126041	0.11590514597225	0.0897990122922648	0.937959388640393
1_154605882_155673527	ENSG00000236263.1	RP11-263K19.6	Pituitary	COVID19_HGI_B1_ALL_leave_UKBB_23andme_20210107	1_154753467_T_C	0.450557	0.003463	1331	0.859583274861203	0.108708007180934	0.0258339358188361	0.00326450270733422	0.00261027943169292	0.0269761422007225
1_154605882_155673527	ENSG00000236263.1	RP11-263K19.6	Brain_Caudate_basal_ganglia	COVID19_HGI_B2_ALL_leave_UKBB_23andme_20210107	1_155167786_A_G	0.948224	5.589e-07	1257	0.291419017937027	0.0372838810798708	0.5575848306524	0.0712944725161742	0.0424177978145279	0.283126636180708
1_154605882_155673527	ENSG00000236263.1	RP11-263K19.6	Artery_Coronary	COVID19_HGI_B2_ALL_eur_leave_23andme_20210107	1_155167786_A_G	0.00693007	6.516e-08	1556	0.0562953010498801	0.0129872842541899	0.615408346864003	0.141800741461231	0.173508326370697	0.469421880615064
1_154605882_155673527	ENSG00000236263.1	RP11-263K19.6	Cells_EBV-transformed_lymphocytes	COVID19_HGI_A2_ALL_eur_leave_23andme_20210107	1_155153537_C_T	0.21699	2.613e-06	1682	0.555456608794701	0.0912487529155983	0.280930266489299	0.0461241450013474	0.0262402267990541	0.269266394083439
1_154605882_155673527	ENSG00000236263.1	RP11-263K19.6	Lung	COVID19_HGI_A2_ALL_leave_UKBB_23andme_20210107	1_155173527_G_A	0.735213	5.098e-07	1347	0.220185977659527	0.0460567212638201	0.577474536610622	0.120755924333726	0.0355268401323043	0.318666718143363
1_154605882_155673527	ENSG00000236263.1	RP11-263K19.6	Adipose_Visceral_Omentum	COVID19_HGI_C2_ALL_eur_leave_ukbb_23andme_20210107	1_155040654_C_T	0.659566	0.0001912	1640	0.850166566983383	0.12768493080611	0.0177946923105364	0.00267086870294599	0.00168294119702488	0.056763655742672
1_154605882_155673527	ENSG00000236263.1	RP11-263K19.6	Prostate	COVID19_HGI_A2_ALL_leave_23andme_20210107	1_155173527_G_A	0.947867	3.926e-07	1346	0.248437313543725	0.0294596011606609	0.604173814180081	0.0715963657842433	0.0463329053312901	0.310151861578409
1_154605882_155673527	ENSG00000236263.1	RP11-263K19.6	Whole_Blood	COVID19_HGI_C2_ALL_eur_leave_ukbb_23andme_20210107	1_155182164_C_T	3.12779e-07	0.0445	1640	0.0494409131299608	0.924008881339122	0.00103483937250241	0.0193340920019085	0.00618127415650577	0.0991445427635924
1_154605882_155673527	ENSG00000236263.1	RP11-263K19.6	Heart_Left_Ventricle	COVID19_HGI_B2_ALL_eur_leave_23andme_20210107	1_155173527_G_A	0.248475	7.255e-08	1558	0.0669028956598593	0.0116992775512723	0.731370261116332	0.127832174398765	0.0621953912737708	0.291778187109026
1_154605882_155673527	ENSG00000236263.1	RP11-263K19.6	Pituitary	COVID19_HGI_A2_ALL_eur_leave_23andme_20210107	1_155173527_G_A	0.0189001	3.61e-06	1688	0.539400187693826	0.0885522665942448	0.272830593631781	0.0447355799098644	0.0544813721702848	0.24488973685327
1_154605882_155673527	ENSG00000236263.1	RP11-263K19.6	Skin_Sun_Exposed_Lower_leg	COVID19_HGI_B2_ALL_leave_23andme_20210107	1_155167786_A_G	0.0938502	3.777e-07	1390	0.236766590892576	0.0410089399786472	0.563139096652533	0.0974763811752731	0.0616089913009708	0.355256493389497
1_154605882_155673527	ENSG00000236263.1	RP11-263K19.6	Brain_Amygdala	COVID19_HGI_A2_ALL_leave_UKBB_23andme_20210107	1_155173527_G_A	0.88347	5.098e-07	1347	0.231547002728749	0.0305686905300131	0.607270724165377	0.0801210087463364	0.0504925738295249	0.325417903219013
1_154605882_155673527	ENSG00000236263.1	RP11-263K19.6	Artery_Coronary	COVID19_HGI_C2_ALL_leave_23andme_20210107	1_155105882_T_G	0.000366111	1.453e-06	1503	0.595188578324927	0.134788154374832	0.105839149807856	0.023828289039282	0.140355828453102	0.763441790999011
1_154605882_155673527	ENSG00000236263.1	RP11-263K19.6	Vagina	COVID19_HGI_C2_ALL_leave_UKBB_23andme_20210107	1_155040654_C_T	0.702031	0.0001591	1425	0.856856268600618	0.127652786021242	0.011879133629487	0.00176788637700354	0.0018439253716497	0.0747806566967301
1_154605882_155673527	ENSG00000236263.1	RP11-263K19.6	Brain_Hippocampus	COVID19_HGI_B1_ALL_eur_leave_ukbb_23andme_20210107	1_155167786_A_G	0.781931	0.001873	1559	0.833532319501725	0.129540356714347	0.0294668449225169	0.00457659733738183	0.00288388152402925	0.0334544618474838
1_154605882_155673527	ENSG00000236263.1	RP11-263K19.6	Breast_Mammary_Tissue	COVID19_HGI_A2_ALL_leave_UKBB_23andme_20210107	1_155173527_G_A	0.619715	5.098e-07	1347	0.226985029440053	0.0373604727471359	0.595306186555298	0.0979416789872373	0.0424066322702754	0.311067468935012
1_154605882_155673527	ENSG00000236263.1	RP11-263K19.6	Heart_Atrial_Appendage	COVID19_HGI_B1_ALL_eur_leave_ukbb_23andme_20210107	1_154815044_C_T	0.000385415	0.1389	1566	0.768664040913963	0.192934068381583	0.0273079835450435	0.0068500384760169	0.00424386868339345	0.0267773729305782
1_154605882_155673527	ENSG00000236263.1	RP11-263K19.6	Ovary	COVID19_HGI_A2_ALL_eur_leave_ukbb_23andme_20210107	1_155173527_G_A	0.0720281	4.646e-06	1688	0.531925486115806	0.0991735777356795	0.278320353387669	0.0518520454951419	0.0387285372657033	0.225250331072371
1_154605882_155673527	ENSG00000236263.1	RP11-263K19.6	Brain_Amygdala	COVID19_HGI_C2_ALL_eur_leave_23andme_20210107	1_155105882_T_G	0.456997	1.015e-08	1632	0.052294382427365	0.00838898749553437	0.751832452450219	0.120540906933909	0.0669432706929729	0.927714574383401
1_154605882_155673527	ENSG00000236263.1	RP11-263K19.6	Cells_Transformed_fibroblasts	COVID19_HGI_B1_ALL_leave_23andme_20210107	1_155181989_G_A	0.0632121	0.002266	1434	0.86172106927052	0.103307469118809	0.0284713254298965	0.00341019618879041	0.0030899399919839	0.0501789591948118
1_154605882_155673527	ENSG00000236263.1	RP11-263K19.6	Brain_Amygdala	COVID19_HGI_B1_ALL_eur_leave_ukbb_23andme_20210107	1_155167786_A_G	0.864047	0.001873	1559	0.834703693784788	0.128426192031255	0.0294802257603226	0.00453292401129289	0.00285696441234199	0.0349189378004336
1_154605882_155673527	ENSG00000236263.1	RP11-263K19.6	Heart_Left_Ventricle	COVID19_HGI_C2_ALL_leave_23andme_20210107	1_155105882_T_G	0.887104	1.453e-06	1504	0.716735427085639	0.122713846675877	0.127455384866115	0.0218106316703384	0.0112847097020299	0.384190720993688
1_154605882_155673527	ENSG00000236263.1	RP11-263K19.6	Brain_Spinal_cord_cervical_c-1	COVID19_HGI_C2_ALL_eur_leave_23andme_20210107	1_155105882_T_G	0.135346	1.015e-08	1627	0.0512481503196402	0.00813455249877245	0.736782426185381	0.116861546545954	0.0869733244502521	0.940708960431585
1_154605882_155673527	ENSG00000236263.1	RP11-263K19.6	Spleen	COVID19_HGI_A2_ALL_eur_leave_ukbb_23andme_20210107	1_155153537_C_T	0.500102	4.065e-06	1684	0.543001111435819	0.0972697357175315	0.284095259693939	0.0508662346747635	0.0247676584779467	0.213876571990869
1_154605882_155673527	ENSG00000236263.1	RP11-263K19.6	Liver	COVID19_HGI_B2_ALL_leave_UKBB_23andme_20210107	1_155167786_A_G	0.673654	5.589e-07	1257	0.297804364395075	0.0309678119433239	0.569802195012048	0.0592098615349401	0.0422157671146128	0.293882272635919
1_154605882_155673527	ENSG00000236263.1	RP11-263K19.6	Brain_Cerebellum	COVID19_HGI_B1_ALL_leave_23andme_20210107	1_155181989_G_A	0.48693	0.002266	1434	0.847506835472992	0.117855161470412	0.0280016861340527	0.00389119779985184	0.0027451191226913	0.0325242211253066
1_154605882_155673527	ENSG00000236263.1	RP11-263K19.6	Brain_Nucleus_accumbens_basal_ganglia	COVID19_HGI_B2_ALL_eur_leave_23andme_20210107	1_155167786_A_G	0.504424	6.516e-08	1555	0.0685347958025686	0.00971637484036103	0.749208808811255	0.106151095709994	0.0663889248358212	0.322642504758801
1_154605882_155673527	ENSG00000236263.1	RP11-263K19.6	Brain_Spinal_cord_cervical_c-1	COVID19_HGI_B1_ALL_eur_leave_ukbb_23andme_20210107	1_155167786_A_G	0.26653	0.001873	1554	0.836258513802665	0.127136844021602	0.029245971113369	0.00444336584628209	0.00291530521608236	0.0425076819951172
1_154605882_155673527	ENSG00000236263.1	RP11-263K19.6	Heart_Atrial_Appendage	COVID19_HGI_C2_ALL_eur_leave_23andme_20210107	1_155105882_T_G	0.706572	1.015e-08	1639	0.0492547879850505	0.0128258461733516	0.708133574111961	0.18435110142924	0.0454346903003977	0.918558753316867
1_154605882_155673527	ENSG00000236263.1	RP11-263K19.6	Minor_Salivary_Gland	COVID19_HGI_B2_ALL_eur_leave_ukbb_23andme_20210107	1_155167786_A_G	0.475392	1.02e-08	1543	0.016389237324534	0.00233961845293808	0.796776140477555	0.113671636040795	0.070823367704178	0.601850619721611
1_154605882_155673527	ENSG00000236263.1	RP11-263K19.6	Stomach	COVID19_HGI_B1_ALL_leave_UKBB_23andme_20210107	1_154753467_T_C	0.956285	0.003463	1331	0.865328490048721	0.103088717905531	0.0260066026502652	0.00309575029654166	0.00248043909894101	0.0259737825973421
1_154605882_155673527	ENSG00000236263.1	RP11-263K19.6	Colon_Sigmoid	COVID19_HGI_C2_ALL_leave_UKBB_23andme_20210107	1_155040654_C_T	0.651678	0.0001591	1426	0.881136123727692	0.104111325395129	0.0122197637986164	0.00144274567345266	0.00109004140510961	0.114053552358259
1_154605882_155673527	ENSG00000236263.1	RP11-263K19.6	Brain_Hippocampus	COVID19_HGI_C2_ALL_eur_leave_23andme_20210107	1_155105882_T_G	0.504083	1.015e-08	1631	0.0524317402924171	0.00851261970362529	0.75380512785516	0.122322030481857	0.0629284816669404	0.93500242231187
1_154605882_155673527	ENSG00000236263.1	RP11-263K19.6	Skin_Sun_Exposed_Lower_leg	COVID19_HGI_C2_ALL_leave_UKBB_23andme_20210107	1_155129402_G_A	0.00442158	0.001268	1426	0.835593779148579	0.148919242535779	0.0115881738789595	0.00206340505535966	0.00183539938132339	0.0845211473986659
1_154605882_155673527	ENSG00000236263.1	RP11-263K19.6	Stomach	COVID19_HGI_B2_ALL_leave_23andme_20210107	1_155167786_A_G	0.198992	3.777e-07	1390	0.248966015158547	0.0306847260704188	0.592154899663088	0.0729270265594395	0.0552673325485068	0.296037049338419
1_154605882_155673527	ENSG00000236263.1	RP11-263K19.6	Brain_Anterior_cingulate_cortex_BA24	COVID19_HGI_B2_ALL_eur_leave_ukbb_23andme_20210107	1_155167786_A_G	0.504749	1.02e-08	1552	0.0163347149229392	0.00244444822427378	0.794131483267674	0.118771423275549	0.0683179303095642	0.598837211448631
1_154605882_155673527	ENSG00000236263.1	RP11-263K19.6	Whole_Blood	COVID19_HGI_C2_ALL_leave_23andme_20210107	1_155182164_C_T	3.12779e-07	0.01229	1504	0.0423474035443072	0.790819816350732	0.0075305397401201	0.140610947264852	0.0186912930999888	0.0734416966783697
1_154605882_155673527	ENSG00000236263.1	RP11-263K19.6	Brain_Putamen_basal_ganglia	COVID19_HGI_B2_ALL_leave_23andme_20210107	1_155173527_G_A	0.894286	2.603e-07	1390	0.246330725174842	0.0325924756195194	0.585886976409026	0.0774620659304675	0.0577277568661444	0.270395840534866
1_154605882_155673527	ENSG00000236263.1	RP11-263K19.6	Small_Intestine_Terminal_Ileum	COVID19_HGI_C2_ALL_leave_23andme_20210107	1_155105882_T_G	0.546578	1.453e-06	1502	0.72041467551026	0.119329719174187	0.128091122373435	0.021206096430844	0.0109583865112745	0.567424259296215
1_154605882_155673527	ENSG00000236263.1	RP11-263K19.6	Esophagus_Muscularis	COVID19_HGI_A2_ALL_leave_23andme_20210107	1_155173527_G_A	0.839458	3.926e-07	1346	0.24242024574203	0.038682508951974	0.589540928515381	0.0940365353767521	0.0353197814138638	0.311569757613607
1_154605882_155673527	ENSG00000236263.1	RP11-263K19.6	Prostate	COVID19_HGI_B2_ALL_leave_UKBB_23andme_20210107	1_155167786_A_G	0.780715	5.589e-07	1257	0.295505737071311	0.0327358678630935	0.565404130204448	0.0625912134436534	0.0437630514174941	0.293041579344067
1_154605882_155673527	ENSG00000236263.1	RP11-263K19.6	Brain_Spinal_cord_cervical_c-1	COVID19_HGI_B2_ALL_eur_leave_ukbb_23andme_20210107	1_155167786_A_G	0.26653	1.02e-08	1546	0.0161215350539928	0.00243104108774643	0.783750915936284	0.118105847191114	0.0795906607308629	0.59604559779257
1_154605882_155673527	ENSG00000236263.1	RP11-263K19.6	Adrenal_Gland	COVID19_HGI_C2_ALL_eur_leave_ukbb_23andme_20210107	1_155105882_T_G	0.190063	0.0001365	1639	0.848425430112265	0.129608782655221	0.0177541277672068	0.00271068893484336	0.00150097053046376	0.100083967168016
1_154605882_155673527	ENSG00000236263.1	RP11-263K19.6	Esophagus_Gastroesophageal_Junction	COVID19_HGI_C2_ALL_leave_23andme_20210107	1_155105882_T_G	0.501503	1.453e-06	1504	0.736796759302709	0.104189915351448	0.131022844659543	0.0185183768882401	0.00947210379805972	0.599416375859716
1_154605882_155673527	ENSG00000236263.1	RP11-263K19.6	Liver	COVID19_HGI_B1_ALL_eur_leave_ukbb_23andme_20210107	1_155167786_A_G	0.673654	0.001873	1564	0.848699839835311	0.114538892954148	0.0300760402367547	0.00405637551200172	0.00262885146178408	0.0350524421167931
1_154605882_155673527	ENSG00000236263.1	RP11-263K19.6	Minor_Salivary_Gland	COVID19_HGI_C2_ALL_eur_leave_23andme_20210107	1_155105882_T_G	0.223949	1.015e-08	1618	0.0521074001405569	0.00781711944669103	0.749135483187283	0.112306200949521	0.0786337962759476	0.927551433619825
1_154605882_155673527	ENSG00000236263.1	RP11-263K19.6	Brain_Frontal_Cortex_BA9	COVID19_HGI_C2_ALL_leave_23andme_20210107	1_155105882_T_G	0.767499	1.453e-06	1503	0.735697502935871	0.104614224992278	0.130823644061309	0.0185925015400488	0.010272126470493	0.57380156166417
1_154605882_155673527	ENSG00000236263.1	RP11-263K19.6	Vagina	COVID19_HGI_A2_ALL_leave_23andme_20210107	1_155173527_G_A	0.0831827	3.926e-07	1346	0.235963179458778	0.0333194796528108	0.5738380121172	0.0809535976572527	0.0759257311139589	0.333826426037196
1_154605882_155673527	ENSG00000236263.1	RP11-263K19.6	Adipose_Visceral_Omentum	COVID19_HGI_C2_ALL_leave_23andme_20210107	1_155105882_T_G	0.803029	1.453e-06	1504	0.739616646961194	0.100481841078415	0.13152429868736	0.0178579315338991	0.0105192817391313	0.43352111974725
1_154605882_155673527	ENSG00000236263.1	RP11-263K19.6	Brain_Nucleus_accumbens_basal_ganglia	COVID19_HGI_C2_ALL_leave_23andme_20210107	1_155105882_T_G	0.922238	1.453e-06	1503	0.73964374372115	0.100775474379869	0.131525374864817	0.0179100116498282	0.0101453953843364	0.574173220518639
1_154605882_155673527	ENSG00000236263.1	RP11-263K19.6	Testis	COVID19_HGI_B1_ALL_eur_leave_23andme_20210107	1_155207733_C_T	0.440994	0.001256	1565	0.785916151028487	0.172832459825716	0.0306165521770358	0.00672904404812122	0.00390579292064022	0.0347345367499294
1_154605882_155673527	ENSG00000236263.1	RP11-263K19.6	Brain_Substantia_nigra	COVID19_HGI_B2_ALL_leave_23andme_20210107	1_155173527_G_A	0.341237	2.603e-07	1382	0.24667850915837	0.0327782063420155	0.586701278418787	0.0779038956454464	0.0559381104353808	0.33424882544883
1_154605882_155673527	ENSG00000236263.1	RP11-263K19.6	Esophagus_Mucosa	COVID19_HGI_B2_ALL_eur_leave_23andme_20210107	1_155167786_A_G	0.291058	6.516e-08	1558	0.0652650072152988	0.0141324446445065	0.713465163174564	0.15444061219272	0.0526967727729104	0.376040093193986
1_154605882_155673527	ENSG00000236263.1	RP11-263K19.6	Brain_Frontal_Cortex_BA9	COVID19_HGI_B1_ALL_eur_leave_23andme_20210107	1_155207733_C_T	0.797941	0.001256	1561	0.836090307047292	0.123638574727582	0.0324112668717185	0.00478981274852677	0.00307003860488029	0.0489623171996563
1_154605882_155673527	ENSG00000236263.1	RP11-263K19.6	Brain_Hypothalamus	COVID19_HGI_C2_ALL_leave_UKBB_23andme_20210107	1_155040654_C_T	0.725454	0.0001591	1425	0.846975311126091	0.138329436560626	0.0117437450039303	0.00191697371075683	0.00103453359859512	0.130736423286758
1_154605882_155673527	ENSG00000236263.1	RP11-263K19.6	Minor_Salivary_Gland	COVID19_HGI_B1_ALL_leave_UKBB_23andme_20210107	1_154753467_T_C	0.163753	0.003463	1327	0.8638345550005	0.104776141783559	0.0258308948518137	0.00313065077663282	0.00242775758749518	0.0310478663507194
1_154605882_155673527	ENSG00000236263.1	RP11-263K19.6	Skin_Not_Sun_Exposed_Suprapubic	COVID19_HGI_A2_ALL_leave_UKBB_23andme_20210107	1_155173527_G_A	0.0268724	5.098e-07	1347	0.207406240107336	0.0327338117044668	0.543957538392104	0.0857197108613442	0.130182698934749	0.408714901274224
1_154605882_155673527	ENSG00000236263.1	RP11-263K19.6	Pancreas	COVID19_HGI_B2_ALL_eur_leave_ukbb_23andme_20210107	1_155167786_A_G	0.967659	1.02e-08	1558	0.0167191301063979	0.00225482476912102	0.812821221962341	0.109562457086135	0.0586423660760048	0.537202576544183
1_154605882_155673527	ENSG00000236263.1	RP11-263K19.6	Heart_Atrial_Appendage	COVID19_HGI_B1_ALL_eur_leave_23andme_20210107	1_155207733_C_T	0.190135	0.001256	1565	0.766348392170659	0.192185710714617	0.0298542605390865	0.00748275611620925	0.00412888045942883	0.0402839538160214
1_154605882_155673527	ENSG00000236263.1	RP11-263K19.6	Cells_EBV-transformed_lymphocytes	COVID19_HGI_B1_ALL_eur_leave_23andme_20210107	1_155207733_C_T	0.385088	0.001256	1559	0.832762513381307	0.126830668701471	0.0323235438929318	0.00491974861444624	0.00316352540984394	0.0498010273298462
1_154605882_155673527	ENSG00000236263.1	RP11-263K19.6	Ovary	COVID19_HGI_C2_ALL_leave_23andme_20210107	1_155105882_T_G	0.949317	1.453e-06	1504	0.718732608740045	0.120842341075739	0.127810539009179	0.0214779743790097	0.0111365367960271	0.510096386291154
1_154605882_155673527	ENSG00000236263.1	RP11-263K19.6	Colon_Transverse	COVID19_HGI_C2_ALL_eur_leave_ukbb_23andme_20210107	1_155040654_C_T	0.239863	0.0001912	1640	0.852740478313749	0.124956017738516	0.0178485664123151	0.0026135918816214	0.00184134565379852	0.0799569345440776
1_154605882_155673527	ENSG00000236263.1	RP11-263K19.6	Stomach	COVID19_HGI_A2_ALL_leave_UKBB_23andme_20210107	1_155173527_G_A	0.514267	5.098e-07	1347	0.23481448362149	0.0278684693723711	0.615840239056726	0.0730412843937697	0.0484355235556431	0.304481015081312
1_154605882_155673527	ENSG00000236263.1	RP11-263K19.6	Small_Intestine_Terminal_Ileum	COVID19_HGI_B2_ALL_leave_UKBB_23andme_20210107	1_155167786_A_G	0.08238	5.589e-07	1257	0.280342240444571	0.0392761514632406	0.536391144852387	0.0750798783216496	0.0689105849181523	0.33828123527859
1_154605882_155673527	ENSG00000236263.1	RP11-263K19.6	Brain_Cerebellar_Hemisphere	COVID19_HGI_B1_ALL_leave_23andme_20210107	1_155181989_G_A	0.499862	0.002266	1432	0.846780633600131	0.118703548301417	0.027936874905322	0.00391358644227237	0.00266535675085775	0.0338474568394631
1_154605882_155673527	ENSG00000236263.1	RP11-263K19.6	Pituitary	COVID19_HGI_C2_ALL_eur_leave_23andme_20210107	1_155105882_T_G	0.506093	1.015e-08	1638	0.0527338869917433	0.00837216595117197	0.758144759850697	0.120304544675918	0.0604446425304698	0.928006879719597
1_154605882_155673527	ENSG00000236263.1	RP11-263K19.6	Esophagus_Muscularis	COVID19_HGI_A2_ALL_leave_UKBB_23andme_20210107	1_155173527_G_A	0.839458	5.098e-07	1347	0.229398922257483	0.0366148448712014	0.601637024018202	0.0959921948484665	0.0363570140046471	0.329538960475447
1_154605882_155673527	ENSG00000236263.1	RP11-263K19.6	Brain_Cortex	COVID19_HGI_B2_ALL_eur_leave_23andme_20210107	1_155167786_A_G	0.684724	6.516e-08	1558	0.0689153846493207	0.00992836000106306	0.753370423937375	0.10847571179261	0.059310119619631	0.326305130106213
1_154605882_155673527	ENSG00000236263.1	RP11-263K19.6	Brain_Nucleus_accumbens_basal_ganglia	COVID19_HGI_A2_ALL_leave_23andme_20210107	1_155173527_G_A	0.369816	3.926e-07	1345	0.246293507136562	0.0296881387580726	0.598959406312843	0.0721454573549983	0.0529134904375241	0.32246484402259
1_154605882_155673527	ENSG00000236263.1	RP11-263K19.6	Spleen	COVID19_HGI_A2_ALL_leave_UKBB_23andme_20210107	1_155173527_G_A	0.475744	5.098e-07	1347	0.22865924794078	0.0332300606925825	0.599697104465552	0.0871000759824877	0.0513135109185981	0.325246695757396
1_154605882_155673527	ENSG00000236263.1	RP11-263K19.6	Whole_Blood	COVID19_HGI_B2_ALL_eur_leave_23andme_20210107	1_155167786_A_G	0.846539	6.516e-08	1558	0.00441442725525045	0.0789466216658387	0.0482577141468732	0.863024722116584	0.00535651481545425	0.16952930860314
1_154605882_155673527	ENSG00000236263.1	RP11-263K19.6	Brain_Cerebellum	COVID19_HGI_C2_ALL_leave_UKBB_23andme_20210107	1_155040654_C_T	0.216259	0.0001591	1426	0.865676942192304	0.11949573995989	0.0120053729209809	0.00165602378874835	0.00116592113807684	0.155469831722943
1_154605882_155673527	ENSG00000236263.1	RP11-263K19.6	Ovary	COVID19_HGI_A2_ALL_leave_UKBB_23andme_20210107	1_155173527_G_A	0.0720281	5.098e-07	1347	0.219507340541441	0.0334794413230198	0.575694697315409	0.087721835202005	0.0835966856181249	0.354238605403416
1_154605882_155673527	ENSG00000236263.1	RP11-263K19.6	Brain_Spinal_cord_cervical_c-1	COVID19_HGI_A2_ALL_leave_UKBB_23andme_20210107	1_155173527_G_A	0.26653	5.098e-07	1345	0.229209169319332	0.0299076547314269	0.601133401765463	0.0783756722034496	0.0613741019803277	0.327042953286589
1_154605882_155673527	ENSG00000236263.1	RP11-263K19.6	Nerve_Tibial	COVID19_HGI_C2_ALL_eur_leave_ukbb_23andme_20210107	1_155105882_T_G	0.161051	0.0001365	1640	0.847478357206597	0.130239993639514	0.0177384258473493	0.00272421222014017	0.00181901108639998	0.0821695228192766
1_154605882_155673527	ENSG00000236263.1	RP11-263K19.6	Brain_Cerebellar_Hemisphere	COVID19_HGI_A2_ALL_eur_leave_23andme_20210107	1_155153537_C_T	0.464177	2.613e-06	1685	0.555002194238493	0.0914147468569427	0.280709154679388	0.0462091097336643	0.0266647944915122	0.21578867478622
1_154605882_155673527	ENSG00000236263.1	RP11-263K19.6	Adipose_Subcutaneous	COVID19_HGI_B1_ALL_leave_23andme_20210107	1_155197268_T_C	7.471e-05	0.2757	1434	0.694865874925812	0.26892976419618	0.0229584179389861	0.00888109369094583	0.00436484924807701	0.0527852377702095
1_154605882_155673527	ENSG00000236263.1	RP11-263K19.6	Spleen	COVID19_HGI_B1_ALL_leave_UKBB_23andme_20210107	1_154753201_A_C	0.130849	0.001776	1331	0.848348030193435	0.119941699763702	0.0254962715131842	0.00360211876625561	0.00261187976342326	0.0412492068172251
1_154605882_155673527	ENSG00000236263.1	RP11-263K19.6	Adipose_Subcutaneous	COVID19_HGI_B2_ALL_eur_leave_23andme_20210107	1_155167786_A_G	0.11993	6.516e-08	1558	0.0552767671745697	0.0220836440552208	0.604275543582903	0.241337344976342	0.0770267002109639	0.33644744594305
1_154605882_155673527	ENSG00000236263.1	RP11-263K19.6	Skin_Sun_Exposed_Lower_leg	COVID19_HGI_B2_ALL_eur_leave_ukbb_23andme_20210107	1_155167786_A_G	0.0938502	1.02e-08	1558	0.0153295180317743	0.00295088539823834	0.745263509487998	0.143367860998127	0.0930882260838627	0.69853484381516
1_154605882_155673527	ENSG00000236263.1	RP11-263K19.6	Heart_Left_Ventricle	COVID19_HGI_B2_ALL_leave_UKBB_23andme_20210107	1_155167786_A_G	0.537053	5.589e-07	1257	0.2860823533131	0.0414479253859499	0.547373955392281	0.0792583020560061	0.0458374638526634	0.250919286402152
1_154605882_155673527	ENSG00000236263.1	RP11-263K19.6	Pituitary	COVID19_HGI_B2_ALL_leave_UKBB_23andme_20210107	1_155167786_A_G	0.015972	5.589e-07	1257	0.27121836888047	0.0321847379442754	0.518934039900977	0.0614642767929354	0.116198576481342	0.3962069654869
1_154605882_155673527	ENSG00000236263.1	RP11-263K19.6	Adrenal_Gland	COVID19_HGI_B2_ALL_eur_leave_23andme_20210107	1_155167786_A_G	0.544572	6.516e-08	1557	0.0689515323616182	0.0100111966384843	0.753765336689041	0.10938265172369	0.0578892825871663	0.327912595112231
1_154605882_155673527	ENSG00000236263.1	RP11-263K19.6	Muscle_Skeletal	COVID19_HGI_A2_ALL_leave_UKBB_23andme_20210107	1_155173527_G_A	0.687513	5.098e-07	1347	0.237837641641219	0.028663255514359	0.623768976368252	0.075139588907687	0.0345905375684831	0.321544056644026
1_154605882_155673527	ENSG00000236263.1	RP11-263K19.6	Esophagus_Muscularis	COVID19_HGI_B1_ALL_leave_23andme_20210107	1_155181989_G_A	0.551133	0.002266	1434	0.827111463722775	0.138248874525542	0.0273278216005375	0.00456500581474961	0.00274683433639622	0.0276424292635367
1_154605882_155673527	ENSG00000236263.1	RP11-263K19.6	Prostate	COVID19_HGI_B2_ALL_leave_23andme_20210107	1_155173527_G_A	0.947867	2.603e-07	1390	0.251394595015251	0.0309831474775862	0.597931171819973	0.0736460312482367	0.0460450544389528	0.331573272579462
1_154605882_155673527	ENSG00000236263.1	RP11-263K19.6	Esophagus_Mucosa	COVID19_HGI_B1_ALL_leave_UKBB_23andme_20210107	1_154767833_C_G	0.000160689	0.2351	1331	0.812454231219146	0.155343539345038	0.0244175184404866	0.00466557922786331	0.00311913176746638	0.0601226666398881
1_154605882_155673527	ENSG00000236263.1	RP11-263K19.6	Brain_Cerebellum	COVID19_HGI_A2_ALL_leave_UKBB_23andme_20210107	1_155173527_G_A	0.232867	5.098e-07	1347	0.229525999998805	0.0297947491648776	0.601970306639389	0.0780810828429606	0.0606278613539684	0.335663788176292
1_154605882_155673527	ENSG00000236263.1	RP11-263K19.6	Cells_EBV-transformed_lymphocytes	COVID19_HGI_B2_ALL_leave_23andme_20210107	1_155173527_G_A	0.290509	2.603e-07	1390	0.246478689079303	0.0333765591597206	0.586238902156579	0.0793301267544636	0.0545757228499335	0.342406066106791
1_154605882_155673527	ENSG00000236263.1	RP11-263K19.6	Thyroid	COVID19_HGI_B1_ALL_eur_leave_ukbb_23andme_20210107	1_155167786_A_G	0.0186251	0.001873	1566	0.766032431828966	0.194695186215158	0.0272144915462443	0.00691170260238849	0.00514618780724287	0.0846091477085541
1_154605882_155673527	ENSG00000236263.1	RP11-263K19.6	Brain_Frontal_Cortex_BA9	COVID19_HGI_C2_ALL_eur_leave_23andme_20210107	1_155105882_T_G	0.767499	1.015e-08	1636	0.0529813768164228	0.00822721486873589	0.761709532661918	0.118223231579589	0.0588586440733341	0.928833751732127
1_154605882_155673527	ENSG00000236263.1	RP11-263K19.6	Liver	COVID19_HGI_B1_ALL_leave_UKBB_23andme_20210107	1_154753467_T_C	0.496139	0.003463	1330	0.871536662841902	0.0971264187609368	0.0261632189942405	0.00291344010364652	0.00226025929927417	0.0308426244262219
1_154605882_155673527	ENSG00000236263.1	RP11-263K19.6	Liver	COVID19_HGI_B2_ALL_eur_leave_23andme_20210107	1_155167786_A_G	0.673654	6.516e-08	1556	0.0698097392350725	0.00931600576794876	0.763146969584605	0.101784884514424	0.0559424008979495	0.339153319693006
1_154605882_155673527	ENSG00000236263.1	RP11-263K19.6	Brain_Putamen_basal_ganglia	COVID19_HGI_C2_ALL_leave_UKBB_23andme_20210107	1_155040654_C_T	0.00909568	0.0001591	1426	0.86687899962705	0.117957749311149	0.0120220432827211	0.00163435370820033	0.00150685407087924	0.373902489409774
1_154605882_155673527	ENSG00000236263.1	RP11-263K19.6	Brain_Cerebellum	COVID19_HGI_A2_ALL_eur_leave_ukbb_23andme_20210107	1_155153537_C_T	0.250598	4.065e-06	1689	0.547499020975028	0.0899099936988468	0.286476183070723	0.0470158652144716	0.0290989370409304	0.221821997238244
1_154605882_155673527	ENSG00000236263.1	RP11-263K19.6	Lung	COVID19_HGI_C2_ALL_eur_leave_ukbb_23andme_20210107	1_155040654_C_T	0.299312	0.0001912	1640	0.788882210903273	0.18780005162652	0.0165119598411047	0.00392793320411404	0.0028778444249881	0.0403302541231047
1_154605882_155673527	ENSG00000236263.1	RP11-263K19.6	Brain_Cerebellar_Hemisphere	COVID19_HGI_B2_ALL_eur_leave_23andme_20210107	1_155167786_A_G	0.35794	6.516e-08	1555	0.0673464062838459	0.0102436606793061	0.736217362968783	0.111907352238522	0.0742852178295432	0.305419796620368
1_154605882_155673527	ENSG00000236263.1	RP11-263K19.6	Testis	COVID19_HGI_A2_ALL_eur_leave_23andme_20210107	1_155153537_C_T	0.218423	2.613e-06	1689	0.521029168504426	0.124641415204232	0.263541663943578	0.0630170796828228	0.0277706726649412	0.232004560320886
1_154605882_155673527	ENSG00000236263.1	RP11-263K19.6	Prostate	COVID19_HGI_B1_ALL_eur_leave_23andme_20210107	1_155207733_C_T	0.94595	0.001256	1562	0.841597047131807	0.11814555307493	0.0327121728689586	0.00458926280501401	0.00295596411929007	0.0482931756581915
1_154605882_155673527	ENSG00000236263.1	RP11-263K19.6	Adipose_Subcutaneous	COVID19_HGI_A2_ALL_eur_leave_ukbb_23andme_20210107	1_155173527_G_A	0.0915139	4.646e-06	1689	0.442638957981539	0.196955695810877	0.231608668331733	0.103030337521633	0.0257663403542186	0.269515348976511
1_154605882_155673527	ENSG00000236263.1	RP11-263K19.6	Artery_Tibial	COVID19_HGI_B2_ALL_leave_23andme_20210107	1_155167786_A_G	0.0258449	3.777e-07	1390	0.235255813670787	0.0258420885308794	0.559545778369265	0.06134627990118	0.118010039527888	0.39200962570971
1_154605882_155673527	ENSG00000236263.1	RP11-263K19.6	Whole_Blood	COVID19_HGI_A2_ALL_eur_leave_ukbb_23andme_20210107	1_155153537_C_T	0.576686	4.065e-06	1689	0.032413678695897	0.622012393118422	0.0169602987335843	0.32546178850893	0.00315184094316576	0.0755596013208639
1_154605882_155673527	ENSG00000236263.1	RP11-263K19.6	Artery_Tibial	COVID19_HGI_B2_ALL_eur_leave_ukbb_23andme_20210107	1_155167786_A_G	0.0258449	1.02e-08	1558	0.0146359691058018	0.00185453168753312	0.71154576927591	0.0899783700435154	0.181985359887239	0.725686393905127
1_154605882_155673527	ENSG00000236263.1	RP11-263K19.6	Cells_EBV-transformed_lymphocytes	COVID19_HGI_C2_ALL_leave_23andme_20210107	1_155105882_T_G	0.464988	1.453e-06	1503	0.731799156441762	0.107267744335423	0.130130977963155	0.0190629705580971	0.0117391507015628	0.554199181743368
1_154605882_155673527	ENSG00000236263.1	RP11-263K19.6	Brain_Hippocampus	COVID19_HGI_B1_ALL_leave_23andme_20210107	1_155181989_G_A	0.796052	0.002266	1429	0.844851368085993	0.120565696611623	0.0278485707144729	0.00397140629165719	0.00276295829625411	0.0320336158618337
1_154605882_155673527	ENSG00000236263.1	RP11-263K19.6	Nerve_Tibial	COVID19_HGI_A2_ALL_leave_UKBB_23andme_20210107	1_155173527_G_A	0.932074	5.098e-07	1347	0.236599114337881	0.0291783860035604	0.620520731461029	0.0764879814848346	0.0372137867126949	0.318096416200439
1_154605882_155673527	ENSG00000236263.1	RP11-263K19.6	Pancreas	COVID19_HGI_B1_ALL_eur_leave_ukbb_23andme_20210107	1_155167786_A_G	0.967659	0.001873	1566	0.847591589287136	0.115546064862974	0.0301120072504616	0.00410230532739363	0.00264803327203455	0.0303720980025336
1_154605882_155673527	ENSG00000236263.1	RP11-263K19.6	Minor_Salivary_Gland	COVID19_HGI_C2_ALL_leave_23andme_20210107	1_155105882_T_G	0.223949	1.453e-06	1497	0.736502282813052	0.101497841748272	0.130939316730104	0.0180318006446881	0.013028758063884	0.614351208907494
1_154605882_155673527	ENSG00000236263.1	RP11-263K19.6	Muscle_Skeletal	COVID19_HGI_A2_ALL_eur_leave_ukbb_23andme_20210107	1_155153537_C_T	0.643481	4.065e-06	1689	0.558889775444197	0.0854425950661572	0.292436339596322	0.0446888772693677	0.0185424126239554	0.192684850229372
1_154605882_155673527	ENSG00000236263.1	RP11-263K19.6	Brain_Anterior_cingulate_cortex_BA24	COVID19_HGI_C2_ALL_leave_23andme_20210107	1_155105882_T_G	0.129256	1.453e-06	1501	0.73137699777713	0.10574387598493	0.130052577314744	0.0187892113958728	0.0140373375273227	0.666393682426624
1_154605882_155673527	ENSG00000236263.1	RP11-263K19.6	Brain_Anterior_cingulate_cortex_BA24	COVID19_HGI_A2_ALL_eur_leave_23andme_20210107	1_155153537_C_T	0.478525	2.613e-06	1682	0.556332611262294	0.090496325259149	0.281368946639492	0.0457430639455543	0.0260590528935102	0.225798573557817
1_154605882_155673527	ENSG00000236263.1	RP11-263K19.6	Heart_Atrial_Appendage	COVID19_HGI_A2_ALL_eur_leave_23andme_20210107	1_155153537_C_T	0.456605	2.613e-06	1689	0.51401442661625	0.136370017467052	0.259993538692451	0.0689566270298103	0.0206653901944371	0.222397074975875
1_154605882_155673527	ENSG00000236263.1	RP11-263K19.6	Cells_Transformed_fibroblasts	COVID19_HGI_B2_ALL_eur_leave_ukbb_23andme_20210107	1_155167786_A_G	0.138678	1.02e-08	1558	0.0162962697177588	0.00215383290104028	0.792263340324617	0.104626594713301	0.0846599623432823	0.67402282319624
1_154605882_155673527	ENSG00000236263.1	RP11-263K19.6	Skin_Not_Sun_Exposed_Suprapubic	COVID19_HGI_C2_ALL_eur_leave_ukbb_23andme_20210107	1_155065159_G_A	0.0260766	0.0004523	1640	0.824110975556506	0.153120590902475	0.0172493271427959	0.00320262465253715	0.00231648174568693	0.0470895450893098
1_154605882_155673527	ENSG00000236263.1	RP11-263K19.6	Uterus	COVID19_HGI_C2_ALL_leave_23andme_20210107	1_155105882_T_G	0.273253	1.453e-06	1501	0.718172478052244	0.120596549890861	0.127699235571041	0.0214313379177184	0.0121003985681345	0.610643023607399
1_154605882_155673527	ENSG00000236263.1	RP11-263K19.6	Artery_Aorta	COVID19_HGI_C2_ALL_eur_leave_23andme_20210107	1_155105882_T_G	0.23654	1.015e-08	1639	0.0481163854340942	0.0125930985860261	0.69176681871284	0.180983796029018	0.0665399012380217	0.91398105243373
1_154605882_155673527	ENSG00000236263.1	RP11-263K19.6	Brain_Nucleus_accumbens_basal_ganglia	COVID19_HGI_A2_ALL_eur_leave_23andme_20210107	1_155153537_C_T	0.857203	2.613e-06	1686	0.560387514092002	0.0864974229192788	0.283440334710265	0.0437238792011881	0.0259508490772656	0.204076688961671
1_154605882_155673527	ENSG00000236263.1	RP11-263K19.6	Heart_Atrial_Appendage	COVID19_HGI_B2_ALL_eur_leave_23andme_20210107	1_155167786_A_G	0.432839	6.516e-08	1558	0.0634138902314332	0.0159136810925759	0.69322908970579	0.173911929744683	0.0535314092255179	0.327223724413095
1_154605882_155673527	ENSG00000236263.1	RP11-263K19.6	Artery_Tibial	COVID19_HGI_A2_ALL_leave_UKBB_23andme_20210107	1_155173527_G_A	0.0657294	5.098e-07	1347	0.220680919785311	0.0231540487626277	0.578772605078806	0.0606085798754987	0.116783846497757	0.293532439625856
1_154605882_155673527	ENSG00000236263.1	RP11-263K19.6	Esophagus_Muscularis	COVID19_HGI_C2_ALL_eur_leave_ukbb_23andme_20210107	1_155142883_T_A	0.00613605	0.0006717	1640	0.821706839715142	0.154470992584858	0.0171990065830006	0.00322981281470179	0.00339334830229727	0.0602862624159581
1_154605882_155673527	ENSG00000236263.1	RP11-263K19.6	Colon_Transverse	COVID19_HGI_B1_ALL_leave_UKBB_23andme_20210107	1_154753467_T_C	0.549468	0.003463	1331	0.86733388745319	0.101227289697386	0.0260668729106965	0.00303995533419355	0.00233199460453424	0.0291277450448655
1_154605882_155673527	ENSG00000236263.1	RP11-263K19.6	Brain_Hippocampus	COVID19_HGI_A2_ALL_leave_UKBB_23andme_20210107	1_155173527_G_A	0.947745	5.098e-07	1346	0.23160235745242	0.0309977998875515	0.607414926082806	0.0812480449683374	0.0487368716088854	0.322132190705609
1_154605882_155673527	ENSG00000236263.1	RP11-263K19.6	Artery_Aorta	COVID19_HGI_A2_ALL_eur_leave_23andme_20210107	1_155153537_C_T	0.0204896	2.613e-06	1689	0.490126165022708	0.130631419186829	0.247910621670449	0.0660093306593724	0.0653224634606409	0.287820627072438
1_154605882_155673527	ENSG00000236263.1	RP11-263K19.6	Spleen	COVID19_HGI_B1_ALL_leave_23andme_20210107	1_154691575_C_G	0.00490962	0.01167	1434	0.836720462239166	0.128515518321246	0.027645303595085	0.00424328643827737	0.00287542940622616	0.0311015385475297
1_154605882_155673527	ENSG00000236263.1	RP11-263K19.6	Stomach	COVID19_HGI_C2_ALL_leave_UKBB_23andme_20210107	1_155040654_C_T	0.0338613	0.0001591	1426	0.874084664854123	0.110810839021677	0.0121219728222278	0.00153529862276475	0.0014472246792074	0.283533039103417
1_154605882_155673527	ENSG00000236263.1	RP11-263K19.6	Artery_Coronary	COVID19_HGI_B2_ALL_eur_leave_ukbb_23andme_20210107	1_155167786_A_G	0.00693007	1.02e-08	1556	0.0129341920351443	0.00298390852213153	0.62881153978404	0.144855942048878	0.210414417609806	0.705518923973961
1_154605882_155673527	ENSG00000236263.1	RP11-263K19.6	Artery_Tibial	COVID19_HGI_A2_ALL_eur_leave_ukbb_23andme_20210107	1_155153537_C_T	0.036114	4.065e-06	1689	0.546314449844275	0.0754978205649844	0.285856362024268	0.039450984714656	0.0528803828518169	0.312621163205427
1_154605882_155673527	ENSG00000236263.1	RP11-263K19.6	Small_Intestine_Terminal_Ileum	COVID19_HGI_A2_ALL_eur_leave_23andme_20210107	1_155173527_G_A	0.0582617	3.61e-06	1683	0.542465952210547	0.09951809188413	0.27406649869206	0.0502451655397959	0.0337042916734677	0.241500208380195
1_154605882_155673527	ENSG00000236263.1	RP11-263K19.6	Skin_Sun_Exposed_Lower_leg	COVID19_HGI_B1_ALL_leave_UKBB_23andme_20210107	1_154753201_A_C	0.043284	0.001776	1331	0.829490881739352	0.138620735816131	0.0249295383331235	0.00416331530299204	0.00279552880840173	0.0673843196813912
1_154605882_155673527	ENSG00000236263.1	RP11-263K19.6	Esophagus_Muscularis	COVID19_HGI_B2_ALL_eur_leave_23andme_20210107	1_155167786_A_G	0.988091	6.516e-08	1558	0.0679176639716756	0.0121830570936259	0.742463523341616	0.133138662476546	0.0442970931165365	0.32745416688061
1_154605882_155673527	ENSG00000236263.1	RP11-263K19.6	Vagina	COVID19_HGI_B1_ALL_eur_leave_23andme_20210107	1_155207733_C_T	0.311741	0.001256	1561	0.825285661718925	0.134200112875124	0.0320123308564142	0.00520224142628754	0.00329965312324969	0.0488013309061291
1_154605882_155673527	ENSG00000236263.1	RP11-263K19.6	Small_Intestine_Terminal_Ileum	COVID19_HGI_B2_ALL_leave_23andme_20210107	1_155173527_G_A	0.0582617	2.603e-07	1389	0.234860666396782	0.0362058599607444	0.558595501286539	0.086028153389813	0.0843098189661217	0.368159787124226
1_154605882_155673527	ENSG00000236263.1	RP11-263K19.6	Esophagus_Gastroesophageal_Junction	COVID19_HGI_B2_ALL_leave_UKBB_23andme_20210107	1_155167786_A_G	0.214192	5.589e-07	1257	0.289715120462521	0.0339514242647415	0.554324688635941	0.0649036489301105	0.0571051177066854	0.289815954602299
1_154605882_155673527	ENSG00000236263.1	RP11-263K19.6	Artery_Tibial	COVID19_HGI_A2_ALL_leave_23andme_20210107	1_155153537_C_T	0.036114	5.492e-07	1346	0.232978297711498	0.0244315298544919	0.566579088872511	0.0592982372184949	0.116712846343004	0.274643552908123
1_154605882_155673527	ENSG00000236263.1	RP11-263K19.6	Skin_Not_Sun_Exposed_Suprapubic	COVID19_HGI_B1_ALL_eur_leave_ukbb_23andme_20210107	1_155167786_A_G	0.0740242	0.001873	1566	0.819054483424663	0.143363058242122	0.0290981822556186	0.00508980076612063	0.00339447531147659	0.0594013408553374
1_154605882_155673527	ENSG00000236263.1	RP11-263K19.6	Liver	COVID19_HGI_C2_ALL_eur_leave_ukbb_23andme_20210107	1_155040654_C_T	0.958337	0.0001912	1638	0.85717572424382	0.120919727396596	0.0179372108578961	0.00252892097869376	0.00143841652299339	0.0766790977748014
1_154605882_155673527	ENSG00000236263.1	RP11-263K19.6	Lung	COVID19_HGI_B2_ALL_leave_23andme_20210107	1_155173527_G_A	0.735213	2.603e-07	1390	0.235421968545525	0.050240855462037	0.55994097055289	0.119460766438882	0.0349354390006655	0.316187500190859
1_154605882_155673527	ENSG00000236263.1	RP11-263K19.6	Brain_Amygdala	COVID19_HGI_B2_ALL_leave_23andme_20210107	1_155173527_G_A	0.88347	2.603e-07	1390	0.247933179048205	0.0337745883390386	0.589698343643191	0.0802830868640749	0.0483108021054901	0.332338360067673
1_154605882_155673527	ENSG00000236263.1	RP11-263K19.6	Lung	COVID19_HGI_C2_ALL_leave_23andme_20210107	1_155105882_T_G	0.691247	1.453e-06	1504	0.687183697396942	0.154401342159569	0.122200269884221	0.027448062971043	0.00876662758822537	0.469999243197091
1_154605882_155673527	ENSG00000236263.1	RP11-263K19.6	Esophagus_Muscularis	COVID19_HGI_C2_ALL_leave_23andme_20210107	1_155105882_T_G	0.694987	1.453e-06	1504	0.706989543583469	0.123625255795344	0.125722297194308	0.0219622895184571	0.0217006139084225	0.206872658804574
1_154605882_155673527	ENSG00000236263.1	RP11-263K19.6	Heart_Atrial_Appendage	COVID19_HGI_A2_ALL_leave_UKBB_23andme_20210107	1_155173527_G_A	0.358231	5.098e-07	1347	0.214192374764949	0.0494108432788247	0.561755311022484	0.1295430985204	0.0450983724133427	0.335514170114749
1_154605882_155673527	ENSG00000236263.1	RP11-263K19.6	Esophagus_Gastroesophageal_Junction	COVID19_HGI_A2_ALL_eur_leave_23andme_20210107	1_155173527_G_A	0.0974772	3.61e-06	1689	0.555898335666549	0.0887037075679175	0.281178830708369	0.044837824036052	0.0293813020211123	0.244240411870105
1_154605882_155673527	ENSG00000236263.1	RP11-263K19.6	Heart_Left_Ventricle	COVID19_HGI_B2_ALL_eur_leave_ukbb_23andme_20210107	1_155167786_A_G	0.537053	1.02e-08	1558	0.0160987322648282	0.00281517765609734	0.782659812338852	0.136801724670733	0.0616245530694898	0.543549303959151
1_154605882_155673527	ENSG00000236263.1	RP11-263K19.6	Brain_Cerebellar_Hemisphere	COVID19_HGI_B1_ALL_eur_leave_ukbb_23andme_20210107	1_155167786_A_G	0.35794	0.001873	1563	0.835028488262784	0.128001223309797	0.0295220072214092	0.00452249231602121	0.00292578888998889	0.0384107259560888
1_154605882_155673527	ENSG00000236263.1	RP11-263K19.6	Testis	COVID19_HGI_B2_ALL_eur_leave_ukbb_23andme_20210107	1_155167786_A_G	0.228667	1.02e-08	1558	0.0152452379799159	0.00338618259596696	0.741166130359861	0.164547807100716	0.07565464196354	0.58773017282342
1_154605882_155673527	ENSG00000236263.1	RP11-263K19.6	Heart_Atrial_Appendage	COVID19_HGI_C2_ALL_leave_UKBB_23andme_20210107	1_155040654_C_T	0.627051	0.0001591	1426	0.795209064356629	0.189515812579934	0.0110281109527633	0.00262662103890431	0.00162039107176971	0.0671008079176785
1_154605882_155673527	ENSG00000236263.1	RP11-263K19.6	Esophagus_Mucosa	COVID19_HGI_B2_ALL_leave_23andme_20210107	1_155173527_G_A	0.416019	2.603e-07	1390	0.236516977692788	0.0470430623353095	0.56254540245222	0.111847842510513	0.0420467150091688	0.318273469110171
1_154605882_155673527	ENSG00000236263.1	RP11-263K19.6	Vagina	COVID19_HGI_A2_ALL_leave_UKBB_23andme_20210107	1_155173527_G_A	0.0831827	5.098e-07	1347	0.223105402986656	0.0315237707160397	0.585131217594003	0.0825987178853687	0.0776408908179329	0.355127430815452
1_154605882_155673527	ENSG00000236263.1	RP11-263K19.6	Minor_Salivary_Gland	COVID19_HGI_C2_ALL_leave_UKBB_23andme_20210107	1_155040654_C_T	0.263246	0.0001591	1421	0.871621501079119	0.113639051907136	0.0120706807189174	0.00157263824067503	0.00109612805415246	0.161733097376405
1_154605882_155673527	ENSG00000236263.1	RP11-263K19.6	Brain_Cerebellar_Hemisphere	COVID19_HGI_A2_ALL_leave_23andme_20210107	1_155173527_G_A	0.168428	3.926e-07	1345	0.242017116143528	0.0317293056428705	0.588558405659853	0.0771015089158635	0.0605936636378847	0.341536731063346
1_154605882_155673527	ENSG00000236263.1	RP11-263K19.6	Brain_Amygdala	COVID19_HGI_C2_ALL_leave_UKBB_23andme_20210107	1_155040654_C_T	0.919226	0.0001591	1426	0.864053448421108	0.12101546265096	0.0119828579997578	0.00167699427733008	0.00127123665084447	0.110778023190476
1_154605882_155673527	ENSG00000236263.1	RP11-263K19.6	Vagina	COVID19_HGI_B1_ALL_leave_UKBB_23andme_20210107	1_154753467_T_C	0.384561	0.003463	1330	0.849707185289708	0.118664528358212	0.0254871241097726	0.0035567800836864	0.00258438215862164	0.0272902964857204
1_154605882_155673527	ENSG00000236263.1	RP11-263K19.6	Brain_Anterior_cingulate_cortex_BA24	COVID19_HGI_B1_ALL_leave_23andme_20210107	1_155181989_G_A	0.520892	0.002266	1430	0.848917303883574	0.116602819828933	0.0279026588600263	0.00382981519122224	0.00274740223624523	0.0325660394428379
1_154605882_155673527	ENSG00000236263.1	RP11-263K19.6	Adipose_Subcutaneous	COVID19_HGI_B2_ALL_leave_23andme_20210107	1_155173527_G_A	0.0915139	2.603e-07	1390	0.196216814511207	0.0812020006358931	0.466693207243977	0.1930726313064	0.0628153463025226	0.367881137897253
1_154605882_155673527	ENSG00000236263.1	RP11-263K19.6	Skin_Not_Sun_Exposed_Suprapubic	COVID19_HGI_B2_ALL_eur_leave_23andme_20210107	1_155173527_G_A	0.0268724	7.255e-08	1558	0.061291946640547	0.0107604647219275	0.67003238913201	0.117491014870266	0.140424184635249	0.366298144148861
1_154605882_155673527	ENSG00000236263.1	RP11-263K19.6	Esophagus_Gastroesophageal_Junction	COVID19_HGI_C2_ALL_eur_leave_23andme_20210107	1_155105882_T_G	0.501503	1.015e-08	1639	0.0531763354512673	0.00819907019801239	0.764513461974733	0.117821324150352	0.0562898082256349	0.937601257294011
1_154605882_155673527	ENSG00000236263.1	RP11-263K19.6	Artery_Aorta	COVID19_HGI_C2_ALL_leave_UKBB_23andme_20210107	1_155142883_T_A	0.0144439	0.0005292	1426	0.797253246136882	0.186494817434177	0.0110564600555222	0.00258373395076108	0.002611742422658	0.0482732275055676
1_154605882_155673527	ENSG00000236263.1	RP11-263K19.6	Adrenal_Gland	COVID19_HGI_C2_ALL_leave_UKBB_23andme_20210107	1_155040654_C_T	0.388651	0.0001591	1425	0.870480494934005	0.114866444233801	0.0120663585528497	0.00159125125626361	0.00099545102308146	0.151855203103851
1_154605882_155673527	ENSG00000236263.1	RP11-263K19.6	Cells_EBV-transformed_lymphocytes	COVID19_HGI_C2_ALL_eur_leave_ukbb_23andme_20210107	1_155105882_T_G	0.464988	0.0001365	1635	0.84324507930428	0.134664665438621	0.0176299105884841	0.00281381729136189	0.00164652737725206	0.071418189094509
1_154605882_155673527	ENSG00000236263.1	RP11-263K19.6	Breast_Mammary_Tissue	COVID19_HGI_B2_ALL_eur_leave_23andme_20210107	1_155167786_A_G	0.569491	6.516e-08	1558	0.0668400299316549	0.0123723517692597	0.730683024433993	0.135197387254774	0.0549072066103186	0.304999025929569
1_154605882_155673527	ENSG00000236263.1	RP11-263K19.6	Pituitary	COVID19_HGI_B1_ALL_eur_leave_23andme_20210107	1_155167786_A_G	0.015972	0.001963	1564	0.833056321867844	0.126022487077849	0.0324412386977401	0.00490404615638579	0.00357590620018184	0.0834249113010431
1_154605882_155673527	ENSG00000236263.1	RP11-263K19.6	Nerve_Tibial	COVID19_HGI_A2_ALL_leave_23andme_20210107	1_155173527_G_A	0.932074	3.926e-07	1346	0.25016600606841	0.0308407408619375	0.608377815347561	0.0749658377890248	0.0356495999330662	0.305157448607278
1_154605882_155673527	ENSG00000236263.1	RP11-263K19.6	Brain_Frontal_Cortex_BA9	COVID19_HGI_A2_ALL_leave_UKBB_23andme_20210107	1_155173527_G_A	0.950326	5.098e-07	1346	0.233088356559038	0.0295384001398143	0.611312200909514	0.0774206277520961	0.048640414639537	0.328811552716063
1_154605882_155673527	ENSG00000236263.1	RP11-263K19.6	Vagina	COVID19_HGI_B2_ALL_leave_23andme_20210107	1_155173527_G_A	0.0831827	2.603e-07	1390	0.23869837580491	0.0346840132030618	0.567733763519837	0.0824179594860677	0.0764658879861237	0.352051867585213
1_154605882_155673527	ENSG00000236263.1	RP11-263K19.6	Skin_Not_Sun_Exposed_Suprapubic	COVID19_HGI_B1_ALL_leave_UKBB_23andme_20210107	1_155137395_G_T	0.0220478	0.003085	1331	0.840048430813385	0.127956980405948	0.0252468351595733	0.00384271704106344	0.00290503658003063	0.0771657625346942
1_154605882_155673527	ENSG00000236263.1	RP11-263K19.6	Minor_Salivary_Gland	COVID19_HGI_B2_ALL_leave_UKBB_23andme_20210107	1_155167786_A_G	0.475392	5.589e-07	1255	0.292370064647287	0.0332911080603655	0.55939687520365	0.0636451758551287	0.0512967762335688	0.286425631292836
1_154605882_155673527	ENSG00000236263.1	RP11-263K19.6	Colon_Sigmoid	COVID19_HGI_C2_ALL_eur_leave_ukbb_23andme_20210107	1_155040654_C_T	0.651678	0.0001912	1640	0.858201681631226	0.119766734487315	0.0179628739332808	0.00250525376294111	0.00156345618523767	0.0683502648769607
1_154605882_155673527	ENSG00000236263.1	RP11-263K19.6	Whole_Blood	COVID19_HGI_A2_ALL_leave_23andme_20210107	1_155173527_G_A	0.448824	3.926e-07	1346	0.0147718316663833	0.275590660321753	0.0359235645926196	0.670204431573846	0.00350951184539814	0.217523715354437
1_154605882_155673527	ENSG00000236263.1	RP11-263K19.6	Thyroid	COVID19_HGI_B1_ALL_eur_leave_23andme_20210107	1_155181989_G_A	0.0013925	0.0015	1565	0.76195250357571	0.193600805194626	0.0296830120511205	0.00753478324620336	0.00722889593234032	0.140807710903509
1_154605882_155673527	ENSG00000236263.1	RP11-263K19.6	Brain_Cerebellum	COVID19_HGI_B2_ALL_leave_23andme_20210107	1_155173527_G_A	0.232867	2.603e-07	1390	0.245608612078715	0.0330099534291421	0.584169461640151	0.078453988618024	0.0587579842339678	0.338206412984017
1_154605882_155673527	ENSG00000236263.1	RP11-263K19.6	Brain_Nucleus_accumbens_basal_ganglia	COVID19_HGI_B1_ALL_leave_UKBB_23andme_20210107	1_155137395_G_T	0.107683	0.003085	1329	0.864457373610245	0.10401777059225	0.0259551939115216	0.0031206678748876	0.00244899401109578	0.0364384989937799
1_154605882_155673527	ENSG00000236263.1	RP11-263K19.6	Esophagus_Mucosa	COVID19_HGI_B1_ALL_eur_leave_ukbb_23andme_20210107	1_154761265_G_A	0.000157761	0.2334	1566	0.790419448862926	0.171779072123268	0.0280808781916821	0.00609909675155042	0.00362150407057394	0.0610654037133213
1_154605882_155673527	ENSG00000236263.1	RP11-263K19.6	Adipose_Visceral_Omentum	COVID19_HGI_C2_ALL_leave_UKBB_23andme_20210107	1_155040654_C_T	0.659566	0.0001591	1426	0.87440362075578	0.110721204564661	0.0121263961634976	0.00153428828947398	0.00121449022658685	0.091669623893472
1_154605882_155673527	ENSG00000236263.1	RP11-263K19.6	Brain_Amygdala	COVID19_HGI_A2_ALL_eur_leave_23andme_20210107	1_155153537_C_T	0.526426	2.613e-06	1680	0.556143214749031	0.0917880327249574	0.281267828251244	0.0463971292549757	0.0244037950197917	0.237917100391012
1_154605882_155673527	ENSG00000236263.1	RP11-263K19.6	Brain_Caudate_basal_ganglia	COVID19_HGI_A2_ALL_leave_UKBB_23andme_20210107	1_155173527_G_A	0.881673	5.098e-07	1347	0.231200903988604	0.0319172960941378	0.606363022359336	0.0836615876790614	0.0468571898788608	0.317519256025478
1_154605882_155673527	ENSG00000236263.1	RP11-263K19.6	Brain_Nucleus_accumbens_basal_ganglia	COVID19_HGI_B2_ALL_leave_UKBB_23andme_20210107	1_155167786_A_G	0.504424	5.589e-07	1256	0.293305598131346	0.032962289028132	0.561193554722127	0.0630185710051077	0.0495199871132868	0.283753861873103
1_154605882_155673527	ENSG00000236263.1	RP11-263K19.6	Skin_Not_Sun_Exposed_Suprapubic	COVID19_HGI_B2_ALL_leave_UKBB_23andme_20210107	1_155173527_G_A	0.0268724	7.745e-07	1257	0.273589304248978	0.0397815589403134	0.523470454872436	0.0760286772677852	0.0871300046704871	0.304929574925316
1_154605882_155673527	ENSG00000236263.1	RP11-263K19.6	Uterus	COVID19_HGI_B1_ALL_eur_leave_23andme_20210107	1_155207733_C_T	0.639109	0.001256	1552	0.819558372832519	0.140284831591636	0.0314806775447642	0.00538529612217239	0.0032908219089087	0.0451474597885476
1_154605882_155673527	ENSG00000236263.1	RP11-263K19.6	Esophagus_Mucosa	COVID19_HGI_C2_ALL_leave_23andme_20210107	1_155105882_T_G	0.515969	1.453e-06	1504	0.694582127020972	0.146365508130811	0.123515915322552	0.0260183178939872	0.00951813163167892	0.489355112419369
1_154605882_155673527	ENSG00000236263.1	RP11-263K19.6	Small_Intestine_Terminal_Ileum	COVID19_HGI_A2_ALL_eur_leave_ukbb_23andme_20210107	1_155173527_G_A	0.0582617	4.646e-06	1683	0.535411788014227	0.0982239701834142	0.279514757400728	0.0512427734281351	0.0356067109734961	0.264734070092338
1_154605882_155673527	ENSG00000236263.1	RP11-263K19.6	Ovary	COVID19_HGI_B2_ALL_eur_leave_ukbb_23andme_20210107	1_155167786_A_G	0.0653099	1.02e-08	1558	0.0151937721363911	0.00262877559646437	0.738664054620454	0.127685354134339	0.115828043512351	0.619430356010288
1_154605882_155673527	ENSG00000236263.1	RP11-263K19.6	Brain_Caudate_basal_ganglia	COVID19_HGI_C2_ALL_leave_UKBB_23andme_20210107	1_155040654_C_T	0.611341	0.0001591	1426	0.860232836310105	0.124960711184395	0.0119298730224026	0.00173183422775557	0.00114474525534197	0.117241988970864
1_154605882_155673527	ENSG00000236263.1	RP11-263K19.6	Skin_Not_Sun_Exposed_Suprapubic	COVID19_HGI_C2_ALL_eur_leave_23andme_20210107	1_155105882_T_G	0.509177	1.015e-08	1639	0.0520483287952176	0.009664442791287	0.748296167826334	0.138894104019057	0.0510969565681043	0.915377270064753
1_154605882_155673527	ENSG00000236263.1	RP11-263K19.6	Colon_Transverse	COVID19_HGI_A2_ALL_eur_leave_ukbb_23andme_20210107	1_155153537_C_T	0.0896831	4.065e-06	1689	0.547977606385163	0.0828342880995097	0.286726600544209	0.0433034778005024	0.0391580271706161	0.249769996839884
1_154605882_155673527	ENSG00000236263.1	RP11-263K19.6	Lung	COVID19_HGI_B1_ALL_eur_leave_ukbb_23andme_20210107	1_155198222_A_G	0.0207808	0.006718	1566	0.782836552149709	0.17971312128744	0.0278114840121104	0.00638133015884941	0.00325751239189097	0.0358503399655609
1_154605882_155673527	ENSG00000236263.1	RP11-263K19.6	Cells_EBV-transformed_lymphocytes	COVID19_HGI_A2_ALL_leave_UKBB_23andme_20210107	1_155173527_G_A	0.290509	5.098e-07	1347	0.229905359224136	0.0300696050664122	0.602965239628246	0.0788043107705721	0.0582554853106343	0.327878966918884
1_154605882_155673527	ENSG00000236263.1	RP11-263K19.6	Prostate	COVID19_HGI_C2_ALL_eur_leave_ukbb_23andme_20210107	1_155105882_T_G	0.221313	0.0001365	1637	0.85269530198528	0.125391241888014	0.0178021253492043	0.00261635761801304	0.00149497315948871	0.0968719026951526
1_154605882_155673527	ENSG00000236263.1	RP11-263K19.6	Esophagus_Muscularis	COVID19_HGI_A2_ALL_eur_leave_23andme_20210107	1_155153537_C_T	0.882003	2.613e-06	1689	0.546670582742677	0.105791325833513	0.27651134276907	0.0534927562683102	0.0175339923864304	0.21987638908075
1_154605882_155673527	ENSG00000236263.1	RP11-263K19.6	Small_Intestine_Terminal_Ileum	COVID19_HGI_B2_ALL_eur_leave_23andme_20210107	1_155167786_A_G	0.08238	6.516e-08	1553	0.06430857931984	0.0109708988005739	0.703001595792553	0.119828598662598	0.101890327424435	0.34238553050745
1_154605882_155673527	ENSG00000236263.1	RP11-263K19.6	Pituitary	COVID19_HGI_B1_ALL_leave_23andme_20210107	1_155181989_G_A	0.414314	0.002266	1434	0.84928353832009	0.115942254299783	0.028060388522512	0.00382785436548422	0.00288596449213089	0.031546907307997
1_154605882_155673527	ENSG00000236263.1	RP11-263K19.6	Heart_Atrial_Appendage	COVID19_HGI_B2_ALL_eur_leave_ukbb_23andme_20210107	1_155167786_A_G	0.432839	1.02e-08	1558	0.0152046070617808	0.00381558783156266	0.739190807940697	0.185443183409274	0.0563458137566857	0.591311005375475
1_154605882_155673527	ENSG00000236263.1	RP11-263K19.6	Stomach	COVID19_HGI_C2_ALL_eur_leave_23andme_20210107	1_155105882_T_G	0.311845	1.015e-08	1639	0.0528112197857615	0.00785764464219492	0.759264212678252	0.112901791028661	0.0671651318651305	0.935589741397599
1_154605882_155673527	ENSG00000236263.1	RP11-263K19.6	Brain_Cerebellum	COVID19_HGI_A2_ALL_leave_23andme_20210107	1_155173527_G_A	0.232867	3.926e-07	1346	0.242572748115154	0.0314635954602691	0.589911798491102	0.0764566100108504	0.0595952479226248	0.3136722104817
1_154605882_155673527	ENSG00000236263.1	RP11-263K19.6	Spleen	COVID19_HGI_A2_ALL_leave_23andme_20210107	1_155173527_G_A	0.475744	3.926e-07	1346	0.24167950251569	0.035106978216808	0.587739517712783	0.0853263871380928	0.0501476144166264	0.305735738644961
1_154605882_155673527	ENSG00000236263.1	RP11-263K19.6	Brain_Cortex	COVID19_HGI_B1_ALL_leave_23andme_20210107	1_155181989_G_A	0.880168	0.002266	1434	0.853374675623452	0.112124652978413	0.0281955599900508	0.00370200340273606	0.00260310800534809	0.0334249312813151
1_154605882_155673527	ENSG00000236263.1	RP11-263K19.6	Testis	COVID19_HGI_C2_ALL_leave_UKBB_23andme_20210107	1_155040654_C_T	0.793261	0.0001591	1426	0.814182829955197	0.170722105554645	0.0112912427524266	0.00236616906427115	0.00143765267346092	0.0780681412456347
1_154605882_155673527	ENSG00000236263.1	RP11-263K19.6	Esophagus_Muscularis	COVID19_HGI_B2_ALL_leave_23andme_20210107	1_155173527_G_A	0.839458	2.603e-07	1390	0.245538764345229	0.0401089782371767	0.584003331826861	0.0953624836444807	0.0349864419462526	0.334490797079895
1_154605882_155673527	ENSG00000236263.1	RP11-263K19.6	Brain_Spinal_cord_cervical_c-1	COVID19_HGI_B2_ALL_leave_UKBB_23andme_20210107	1_155167786_A_G	0.26653	5.589e-07	1255	0.288630386703529	0.0351880668082411	0.552247397912378	0.0672699903716894	0.0566641582041628	0.28962184688344
1_154605882_155673527	ENSG00000236263.1	RP11-263K19.6	Uterus	COVID19_HGI_B2_ALL_eur_leave_ukbb_23andme_20210107	1_155167786_A_G	0.355895	1.02e-08	1552	0.0159858405874269	0.00275863557960652	0.77717067744762	0.13404431338594	0.0700405329994068	0.60653300649923
1_154605882_155673527	ENSG00000236263.1	RP11-263K19.6	Pancreas	COVID19_HGI_C2_ALL_leave_23andme_20210107	1_155105882_T_G	0.971858	1.453e-06	1504	0.74566152388748	0.0958872965902448	0.132599245014823	0.0170426043838251	0.00880933012362693	0.581356998691105
1_154605882_155673527	ENSG00000236263.1	RP11-263K19.6	Breast_Mammary_Tissue	COVID19_HGI_C2_ALL_leave_23andme_20210107	1_155105882_T_G	0.927635	1.453e-06	1504	0.709270954923717	0.12812476237451	0.126127995237715	0.0227704209984835	0.0137058664655745	0.336923067121087
1_154605882_155673527	ENSG00000236263.1	RP11-263K19.6	Brain_Putamen_basal_ganglia	COVID19_HGI_A2_ALL_eur_leave_ukbb_23andme_20210107	1_155153537_C_T	0.819201	4.065e-06	1684	0.550525240649113	0.088990924077943	0.288020695214195	0.0465318392211126	0.0259313008376367	0.200853540567247
1_154605882_155673527	ENSG00000236263.1	RP11-263K19.6	Brain_Nucleus_accumbens_basal_ganglia	COVID19_HGI_B1_ALL_eur_leave_23andme_20210107	1_155207733_C_T	0.977862	0.001256	1562	0.839808874054743	0.119859327938368	0.0326667541237675	0.0046592635957176	0.00300578028740369	0.0502206424421847
1_154605882_155673527	ENSG00000236263.1	RP11-263K19.6	Artery_Tibial	COVID19_HGI_B1_ALL_eur_leave_ukbb_23andme_20210107	1_155167786_A_G	0.0258449	0.001873	1566	0.853466887366393	0.109199462985843	0.0303207363372025	0.0038763439053146	0.00313656940524688	0.123643536886276
1_154605882_155673527	ENSG00000236263.1	RP11-263K19.6	Minor_Salivary_Gland	COVID19_HGI_A2_ALL_leave_23andme_20210107	1_155173527_G_A	0.650736	3.926e-07	1344	0.246361760495208	0.0299437182907673	0.599113287305705	0.0727666271159704	0.0518146067923491	0.307656787085521
1_154605882_155673527	ENSG00000236263.1	RP11-263K19.6	Brain_Cortex	COVID19_HGI_B2_ALL_leave_UKBB_23andme_20210107	1_155167786_A_G	0.684724	5.589e-07	1257	0.293626153173187	0.0337505254655349	0.561807839622758	0.0645300801333179	0.0462854016052018	0.27307571240668
1_154605882_155673527	ENSG00000236263.1	RP11-263K19.6	Brain_Hippocampus	COVID19_HGI_A2_ALL_eur_leave_23andme_20210107	1_155153537_C_T	0.486575	2.613e-06	1680	0.555960712188441	0.0929091464676843	0.281181898332009	0.0469666160252578	0.0229816269866075	0.250007277216798
1_154605882_155673527	ENSG00000236263.1	RP11-263K19.6	Heart_Left_Ventricle	COVID19_HGI_C2_ALL_leave_UKBB_23andme_20210107	1_155040654_C_T	0.321278	0.0001591	1426	0.846465594104644	0.138185456305268	0.0117389462820513	0.00191468694397356	0.00169531636406346	0.0865472180791178
1_154605882_155673527	ENSG00000236263.1	RP11-263K19.6	Ovary	COVID19_HGI_C2_ALL_eur_leave_ukbb_23andme_20210107	1_155040654_C_T	0.0675988	0.0001912	1640	0.827263016290406	0.150357316631832	0.0173153019731271	0.0031451843281217	0.001919180776513	0.119189580715945
1_154605882_155673527	ENSG00000236263.1	RP11-263K19.6	Pancreas	COVID19_HGI_B2_ALL_leave_UKBB_23andme_20210107	1_155040654_C_T	0.103766	7.436e-07	1257	0.295516208579535	0.0308255903752265	0.565424165801924	0.0589306551373751	0.0493033801059394	0.382951664901403
1_154605882_155673527	ENSG00000236263.1	RP11-263K19.6	Brain_Cerebellar_Hemisphere	COVID19_HGI_C2_ALL_eur_leave_23andme_20210107	1_155105882_T_G	0.674199	1.015e-08	1636	0.0527325317518516	0.00843222101929871	0.758132368932103	0.121169990602718	0.059532887694028	0.930726936349443
1_154605882_155673527	ENSG00000236263.1	RP11-263K19.6	Colon_Transverse	COVID19_HGI_B2_ALL_leave_23andme_20210107	1_155167786_A_G	0.0470812	3.777e-07	1390	0.240032967158762	0.0291554292523387	0.570908031335982	0.0692542782558878	0.0906492939970299	0.346568958313819
1_154605882_155673527	ENSG00000236263.1	RP11-263K19.6	Cells_Transformed_fibroblasts	COVID19_HGI_A2_ALL_eur_leave_23andme_20210107	1_155153537_C_T	0.133643	2.613e-06	1689	0.564819612975671	0.0815113395972877	0.285691300275662	0.0412024597848284	0.0267752873665518	0.313400660906605
1_154605882_155673527	ENSG00000236263.1	RP11-263K19.6	Brain_Cerebellar_Hemisphere	COVID19_HGI_C2_ALL_leave_UKBB_23andme_20210107	1_155040654_C_T	0.383487	0.0001591	1425	0.864810313015161	0.120483396647481	0.0119900001934728	0.00166937251119787	0.00104691763268737	0.148310350676165
1_154605882_155673527	ENSG00000236263.1	RP11-263K19.6	Brain_Spinal_cord_cervical_c-1	COVID19_HGI_B1_ALL_leave_UKBB_23andme_20210107	1_154753201_A_C	0.242217	0.001776	1323	0.858750873300998	0.110424643220317	0.0251244311599382	0.00322821640348657	0.00247183591526071	0.0351788137853629
1_154605882_155673527	ENSG00000236263.1	RP11-263K19.6	Colon_Sigmoid	COVID19_HGI_B1_ALL_eur_leave_23andme_20210107	1_155207733_C_T	0.277913	0.001256	1565	0.847077599744037	0.112503150751971	0.0329991889040864	0.00437969000155529	0.00304037059835066	0.0545351336810138
1_154605882_155673527	ENSG00000236263.1	RP11-263K19.6	Brain_Frontal_Cortex_BA9	COVID19_HGI_B2_ALL_eur_leave_23andme_20210107	1_155167786_A_G	0.93031	6.516e-08	1556	0.0687157878487542	0.0101507849026115	0.751187816943838	0.110907395992079	0.059038214312717	0.336593375971791
1_154605882_155673527	ENSG00000236263.1	RP11-263K19.6	Colon_Sigmoid	COVID19_HGI_C2_ALL_eur_leave_23andme_20210107	1_155105882_T_G	0.727804	1.015e-08	1639	0.0540108377037855	0.00753450177315258	0.776511058286783	0.108269473488796	0.0536741287474837	0.930245101908961
1_154605882_155673527	ENSG00000236263.1	RP11-263K19.6	Pituitary	COVID19_HGI_C2_ALL_leave_UKBB_23andme_20210107	1_155040654_C_T	0.130756	0.0001591	1426	0.867211688735338	0.117826185001284	0.0120266570787195	0.00163273326741512	0.00130273591724286	0.168204323514057
1_154605882_155673527	ENSG00000236263.1	RP11-263K19.6	Skin_Not_Sun_Exposed_Suprapubic	COVID19_HGI_A2_ALL_leave_23andme_20210107	1_155173527_G_A	0.0268724	3.926e-07	1346	0.220402173061443	0.0347586972894915	0.53599525631915	0.0844051128506433	0.124438760479273	0.394923461318456
1_154605882_155673527	ENSG00000236263.1	RP11-263K19.6	Brain_Hypothalamus	COVID19_HGI_A2_ALL_leave_UKBB_23andme_20210107	1_155173527_G_A	0.557023	5.098e-07	1346	0.226794741639528	0.0352648660461442	0.594806170128227	0.0924371611730693	0.0506970610130318	0.333049653685464
1_154605882_155673527	ENSG00000236263.1	RP11-263K19.6	Lung	COVID19_HGI_B1_ALL_leave_23andme_20210107	1_155198222_A_G	0.0207808	0.003953	1434	0.792753542177573	0.171870527579357	0.0261926334285268	0.0056751062672172	0.00350819054732642	0.0429428576812201
1_154605882_155673527	ENSG00000236263.1	RP11-263K19.6	Nerve_Tibial	COVID19_HGI_B1_ALL_leave_UKBB_23andme_20210107	1_154753467_T_C	0.128057	0.003463	1331	0.860614156064092	0.107868369618442	0.0258649179465847	0.00323946540889048	0.00241309096199077	0.0355676370787976
1_154605882_155673527	ENSG00000236263.1	RP11-263K19.6	Pancreas	COVID19_HGI_B1_ALL_leave_UKBB_23andme_20210107	1_154753467_T_C	0.625691	0.003463	1331	0.870781592344431	0.0978518327165365	0.0261704903140214	0.0029385837649995	0.00225750086001193	0.0289534373440592
1_154605882_155673527	ENSG00000236263.1	RP11-263K19.6	Skin_Sun_Exposed_Lower_leg	COVID19_HGI_B2_ALL_leave_UKBB_23andme_20210107	1_155167786_A_G	0.0938502	5.589e-07	1257	0.27912339652666	0.0445891226634175	0.534059077150112	0.0852573594522092	0.056971044207601	0.401567812954018
1_154605882_155673527	ENSG00000236263.1	RP11-263K19.6	Nerve_Tibial	COVID19_HGI_B2_ALL_leave_23andme_20210107	1_155173527_G_A	0.932074	2.603e-07	1390	0.252672306033233	0.0326061843588501	0.600970152217236	0.0775161641376974	0.0362351932529832	0.318373470448364
1_154605882_155673527	ENSG00000236263.1	RP11-263K19.6	Vagina	COVID19_HGI_A2_ALL_eur_leave_ukbb_23andme_20210107	1_155173527_G_A	0.0831827	4.646e-06	1684	0.539357854223668	0.0947920496686333	0.282169156917599	0.0495570566816251	0.0341238825084743	0.237461410666126
1_154605882_155673527	ENSG00000236263.1	RP11-263K19.6	Adipose_Subcutaneous	COVID19_HGI_C2_ALL_eur_leave_23andme_20210107	1_155105882_T_G	0.522172	1.015e-08	1639	0.0434007535628817	0.0190511942485304	0.623970419869919	0.273858328504405	0.0397193038142649	0.894753823322378
1_154605882_155673527	ENSG00000236263.1	RP11-263K19.6	Thyroid	COVID19_HGI_C2_ALL_leave_23andme_20210107	1_155105882_T_G	0.131374	1.453e-06	1504	0.648025871366272	0.162040088531179	0.115236925254316	0.0287692821695095	0.0459278326787245	0.176943197027862
1_154605882_155673527	ENSG00000236263.1	RP11-263K19.6	Adipose_Subcutaneous	COVID19_HGI_C2_ALL_eur_leave_ukbb_23andme_20210107	1_155094271_T_C	0.000745448	0.004027	1640	0.678392059642393	0.297894634906849	0.0141993092131126	0.00623190001395517	0.00328209622369042	0.0510154403604821
1_154605882_155673527	ENSG00000236263.1	RP11-263K19.6	Brain_Cortex	COVID19_HGI_B2_ALL_eur_leave_ukbb_23andme_20210107	1_155167786_A_G	0.684724	1.02e-08	1558	0.0165248918137229	0.00238067415193449	0.803378086739443	0.115677384138112	0.0620389631567882	0.593395111717731
1_154605882_155673527	ENSG00000236263.1	RP11-263K19.6	Brain_Frontal_Cortex_BA9	COVID19_HGI_A2_ALL_leave_23andme_20210107	1_155173527_G_A	0.950326	3.926e-07	1345	0.246400326056293	0.031160604707476	0.599219178474474	0.0757317620550604	0.0474881287066974	0.309443092945429
1_154605882_155673527	ENSG00000236263.1	RP11-263K19.6	Stomach	COVID19_HGI_A2_ALL_leave_23andme_20210107	1_155173527_G_A	0.514267	3.926e-07	1346	0.247735367661932	0.0293893068952263	0.602466754500915	0.0714227645104658	0.0489858064314606	0.276069164871054
1_154605882_155673527	ENSG00000236263.1	RP11-263K19.6	Brain_Hypothalamus	COVID19_HGI_B2_ALL_eur_leave_ukbb_23andme_20210107	1_155167786_A_G	0.538544	1.02e-08	1556	0.0160026140267151	0.0028187564614078	0.777986781249688	0.136971094704807	0.0662207535573819	0.605200991492335
1_154605882_155673527	ENSG00000236263.1	RP11-263K19.6	Prostate	COVID19_HGI_C2_ALL_eur_leave_23andme_20210107	1_155105882_T_G	0.221313	1.015e-08	1636	0.0523168942231233	0.00769009106200415	0.752155371417336	0.110482405330127	0.077355237967409	0.943144989232972
1_154605882_155673527	ENSG00000236263.1	RP11-263K19.6	Brain_Amygdala	COVID19_HGI_B1_ALL_leave_23andme_20210107	1_155181989_G_A	0.287687	0.002266	1431	0.846315838864464	0.119055350773232	0.0279230792823413	0.00392529445689231	0.00278043662307071	0.034419343510268
1_154605882_155673527	ENSG00000236263.1	RP11-263K19.6	Brain_Hypothalamus	COVID19_HGI_B1_ALL_eur_leave_23andme_20210107	1_155207733_C_T	0.50516	0.001256	1562	0.815822823564608	0.143519496249444	0.0317259608201478	0.00557787504928358	0.00335384431651682	0.0467127183931461
1_154605882_155673527	ENSG00000236263.1	RP11-263K19.6	Testis	COVID19_HGI_C2_ALL_leave_23andme_20210107	1_155105882_T_G	0.607067	1.453e-06	1504	0.689290208049379	0.150717501052189	0.122574865747331	0.0267911144386961	0.0106263107124051	0.460947524730725
1_154605882_155673527	ENSG00000236263.1	RP11-263K19.6	Brain_Caudate_basal_ganglia	COVID19_HGI_C2_ALL_eur_leave_ukbb_23andme_20210107	1_155040654_C_T	0.611341	0.0001912	1640	0.837593140819171	0.140357484149232	0.0175315200586855	0.00293621707227305	0.00158163790063851	0.072917171340128
1_154605882_155673527	ENSG00000236263.1	RP11-263K19.6	Testis	COVID19_HGI_B1_ALL_leave_23andme_20210107	1_155137395_G_T	0.0158071	0.003259	1434	0.797736099376469	0.166901429044337	0.026357257472828	0.00551094081538426	0.00349427329098132	0.0508088745037401
1_154605882_155673527	ENSG00000236263.1	RP11-263K19.6	Cells_EBV-transformed_lymphocytes	COVID19_HGI_B2_ALL_leave_UKBB_23andme_20210107	1_155167786_A_G	0.357617	5.589e-07	1257	0.29074364904923	0.0355072393783652	0.556292617640372	0.0678879950681035	0.04956849886393	0.297231961403916
1_154605882_155673527	ENSG00000236263.1	RP11-263K19.6	Esophagus_Muscularis	COVID19_HGI_B2_ALL_leave_UKBB_23andme_20210107	1_155167786_A_G	0.988091	5.589e-07	1257	0.288422134429861	0.0435431425612784	0.551850761562959	0.0832801068850136	0.032903854560888	0.286959546712368
1_154605882_155673527	ENSG00000236263.1	RP11-263K19.6	Brain_Frontal_Cortex_BA9	COVID19_HGI_C2_ALL_leave_UKBB_23andme_20210107	1_155040654_C_T	0.848261	0.0001591	1425	0.868309847554088	0.117017360404637	0.0120395592411296	0.00162149369118272	0.00101173910896273	0.133561476128142
1_154605882_155673527	ENSG00000236263.1	RP11-263K19.6	Uterus	COVID19_HGI_A2_ALL_eur_leave_23andme_20210107	1_155153537_C_T	0.609544	2.613e-06	1671	0.544166250974756	0.101075866678358	0.27512106492509	0.0510736505940666	0.0285631668277292	0.185190296103945
1_154605882_155673527	ENSG00000236263.1	RP11-263K19.6	Minor_Salivary_Gland	COVID19_HGI_A2_ALL_eur_leave_ukbb_23andme_20210107	1_155153537_C_T	0.697019	4.065e-06	1667	0.553757105973464	0.0859499916105351	0.288981686736749	0.044827068579702	0.0264841470995506	0.211418445560604
1_154605882_155673527	ENSG00000236263.1	RP11-263K19.6	Pancreas	COVID19_HGI_B1_ALL_eur_leave_23andme_20210107	1_155181989_G_A	0.0816204	0.0015	1565	0.844420576779021	0.11506830970191	0.0328956805563606	0.00447952410939607	0.0031359088533125	0.0641638278459919
1_154605882_155673527	ENSG00000236263.1	RP11-263K19.6	Nerve_Tibial	COVID19_HGI_B1_ALL_eur_leave_23andme_20210107	1_155181989_G_A	0.184695	0.0015	1565	0.836612073086283	0.12307048074784	0.0325914884864808	0.00479146219726705	0.00293449548212901	0.0536518702982681
1_154605882_155673527	ENSG00000236263.1	RP11-263K19.6	Esophagus_Muscularis	COVID19_HGI_C2_ALL_eur_leave_23andme_20210107	1_155105882_T_G	0.694987	1.015e-08	1639	0.0521261361817424	0.00979678594694624	0.749414800653033	0.140800029525315	0.047862247692964	0.890690396449308
1_154605882_155673527	ENSG00000236263.1	RP11-263K19.6	Small_Intestine_Terminal_Ileum	COVID19_HGI_B1_ALL_leave_23andme_20210107	1_155181989_G_A	0.714326	0.002266	1433	0.833375790590187	0.131779943964291	0.0275030206160568	0.00434599899728831	0.00299524583217625	0.0276193116972809
1_154605882_155673527	ENSG00000236263.1	RP11-263K19.6	Prostate	COVID19_HGI_A2_ALL_leave_UKBB_23andme_20210107	1_155173527_G_A	0.947867	5.098e-07	1347	0.235064570869393	0.0278884930383045	0.616496134673378	0.0730947793066351	0.04745602211229	0.329641689911555
1_154605882_155673527	ENSG00000236263.1	RP11-263K19.6	Minor_Salivary_Gland	COVID19_HGI_A2_ALL_leave_UKBB_23andme_20210107	1_155173527_G_A	0.650736	5.098e-07	1345	0.233109249030355	0.0283548893289886	0.611358368474777	0.0743114028117179	0.0528660903541611	0.328266757057983
1_154605882_155673527	ENSG00000236263.1	RP11-263K19.6	Cells_Transformed_fibroblasts	COVID19_HGI_B2_ALL_eur_leave_23andme_20210107	1_155167786_A_G	0.138678	6.516e-08	1558	0.0687127548083364	0.00908157477695835	0.75115531144861	0.0992062761010511	0.0718440828650444	0.422160379526961
1_154605882_155673527	ENSG00000236263.1	RP11-263K19.6	Pancreas	COVID19_HGI_A2_ALL_leave_23andme_20210107	1_155173527_G_A	0.543332	3.926e-07	1346	0.250629008534694	0.028215941691956	0.609503789389219	0.0685751715872369	0.0430760887968938	0.320889307780363
1_154605882_155673527	ENSG00000236263.1	RP11-263K19.6	Brain_Nucleus_accumbens_basal_ganglia	COVID19_HGI_A2_ALL_leave_UKBB_23andme_20210107	1_155173527_G_A	0.369816	5.098e-07	1346	0.233005019059672	0.028100747821812	0.611093634736121	0.073644634708455	0.0541559636739402	0.342936723637542
1_154605882_155673527	ENSG00000236263.1	RP11-263K19.6	Brain_Nucleus_accumbens_basal_ganglia	COVID19_HGI_B1_ALL_eur_leave_ukbb_23andme_20210107	1_155167786_A_G	0.504424	0.001873	1563	0.842742066845721	0.12033382551635	0.0298931216281237	0.00426562686150038	0.00276535914830433	0.03805031649238
1_154605882_155673527	ENSG00000236263.1	RP11-263K19.6	Cells_Transformed_fibroblasts	COVID19_HGI_A2_ALL_leave_23andme_20210107	1_155153537_C_T	0.133643	5.492e-07	1346	0.246898281427922	0.0273161121906492	0.60043104748257	0.0663709719434198	0.0589835869554397	0.276982317621903
1_154605882_155673527	ENSG00000236263.1	RP11-263K19.6	Brain_Spinal_cord_cervical_c-1	COVID19_HGI_B1_ALL_leave_23andme_20210107	1_155181989_G_A	0.561629	0.002266	1425	0.849007656594491	0.117593622583943	0.0270471278776422	0.00374361235431395	0.00260798058960971	0.0350587235978433
1_154605882_155673527	ENSG00000236263.1	RP11-263K19.6	Brain_Substantia_nigra	COVID19_HGI_C2_ALL_eur_leave_23andme_20210107	1_155105882_T_G	0.237084	1.015e-08	1609	0.0519167277371877	0.00807678166520167	0.74589985739018	0.115962881074057	0.0781437521333739	0.918407868868617
1_154605882_155673527	ENSG00000236263.1	RP11-263K19.6	Brain_Anterior_cingulate_cortex_BA24	COVID19_HGI_C2_ALL_leave_UKBB_23andme_20210107	1_155040654_C_T	0.477416	0.0001591	1425	0.866596491726842	0.118714388266112	0.0120141684262639	0.00164478154148505	0.00103017003929735	0.146908891122655
1_154605882_155673527	ENSG00000236263.1	RP11-263K19.6	Skin_Sun_Exposed_Lower_leg	COVID19_HGI_A2_ALL_eur_leave_23andme_20210107	1_155153537_C_T	0.169748	2.613e-06	1689	0.536568305632979	0.110099896391125	0.27140151191881	0.0556633405638532	0.026266945493233	0.25811322275559
1_154605882_155673527	ENSG00000236263.1	RP11-263K19.6	Lung	COVID19_HGI_A2_ALL_leave_23andme_20210107	1_155173527_G_A	0.735213	3.926e-07	1346	0.232604301701429	0.0486430659313347	0.565669569313356	0.118260075060706	0.0348229879931743	0.298508124195404
1_154605882_155673527	ENSG00000236263.1	RP11-263K19.6	Lung	COVID19_HGI_B2_ALL_leave_UKBB_23andme_20210107	1_155040654_C_T	0.299312	7.436e-07	1257	0.27628796880902	0.0548143806792211	0.528633928527488	0.104843346235647	0.0354203757486235	0.299324454157961
1_154605882_155673527	ENSG00000236263.1	RP11-263K19.6	Brain_Spinal_cord_cervical_c-1	COVID19_HGI_B2_ALL_leave_23andme_20210107	1_155173527_G_A	0.26653	2.603e-07	1387	0.245617877986752	0.0330935060351401	0.583555368579381	0.0785665965477128	0.059166650851015	0.331742590258364
1_154605882_155673527	ENSG00000236263.1	RP11-263K19.6	Nerve_Tibial	COVID19_HGI_C2_ALL_leave_UKBB_23andme_20210107	1_155040654_C_T	0.229226	0.0001591	1426	0.869660655044072	0.115503681456178	0.0120606198105127	0.0016006526902629	0.00117439099897432	0.139257755194715
1_154605882_155673527	ENSG00000236263.1	RP11-263K19.6	Artery_Tibial	COVID19_HGI_A2_ALL_eur_leave_23andme_20210107	1_155153537_C_T	0.036114	2.613e-06	1689	0.553056854434632	0.0764295858735615	0.2797415816306	0.0386066688851824	0.0521653091760243	0.327506344170663
1_154605882_155673527	ENSG00000236263.1	RP11-263K19.6	Brain_Cerebellum	COVID19_HGI_C2_ALL_eur_leave_23andme_20210107	1_155105882_T_G	0.182352	1.015e-08	1639	0.0513731658051584	0.00817939732586977	0.738589383961915	0.117510430456951	0.084347622450106	0.900367662953593
1_154605882_155673527	ENSG00000236263.1	RP11-263K19.6	Heart_Left_Ventricle	COVID19_HGI_B1_ALL_eur_leave_ukbb_23andme_20210107	1_155167786_A_G	0.537053	0.001873	1566	0.818689187263679	0.144039963521233	0.0290852045423105	0.00511417187969876	0.0030714727930789	0.0279285975547842
1_154605882_155673527	ENSG00000236263.1	RP11-263K19.6	Colon_Sigmoid	COVID19_HGI_B1_ALL_leave_23andme_20210107	1_155134919_G_A	0.038567	0.003689	1434	0.862439833155163	0.10303157317723	0.0284950734397766	0.00340153852554362	0.0026319817022867	0.0395425952540701
1_154605882_155673527	ENSG00000236263.1	RP11-263K19.6	Brain_Frontal_Cortex_BA9	COVID19_HGI_B2_ALL_leave_23andme_20210107	1_155173527_G_A	0.950326	2.603e-07	1389	0.249399411103343	0.0327571654748247	0.593184555762948	0.0778645550537556	0.0467943126051287	0.333723194334601
1_154605882_155673527	ENSG00000236263.1	RP11-263K19.6	Colon_Transverse	COVID19_HGI_C2_ALL_eur_leave_23andme_20210107	1_155105882_T_G	0.386359	1.015e-08	1639	0.053217693158016	0.00779166529984548	0.765108059614783	0.111958450389989	0.0619241315373673	0.923305383982993
1_154605882_155673527	ENSG00000236263.1	RP11-263K19.6	Pancreas	COVID19_HGI_B2_ALL_leave_23andme_20210107	1_155173527_G_A	0.543332	2.603e-07	1390	0.252963521448579	0.0296698120244051	0.601662795488023	0.0705231840399937	0.0451806869989995	0.324208734273704
1_154605882_155673527	ENSG00000236263.1	RP11-263K19.6	Breast_Mammary_Tissue	COVID19_HGI_A2_ALL_eur_leave_23andme_20210107	1_155153537_C_T	0.541479	2.613e-06	1689	0.538295949413507	0.107918846761091	0.272275371088594	0.0545594608417575	0.0269503718950507	0.167929893221795
1_154605882_155673527	ENSG00000236263.1	RP11-263K19.6	Heart_Left_Ventricle	COVID19_HGI_A2_ALL_eur_leave_ukbb_23andme_20210107	1_155173527_G_A	0.248475	4.646e-06	1689	0.537083720516142	0.101713274376077	0.281026428081787	0.0531939904098136	0.0269825866161799	0.200637941028322
1_154605882_155673527	ENSG00000236263.1	RP11-263K19.6	Adipose_Subcutaneous	COVID19_HGI_C2_ALL_leave_UKBB_23andme_20210107	1_155040654_C_T	0.492977	0.0001591	1426	0.694519234793438	0.289870101228315	0.00963172519459029	0.00401801291688731	0.00196092586676993	0.0474051036680681
1_154605882_155673527	ENSG00000236263.1	RP11-263K19.6	Brain_Cerebellar_Hemisphere	COVID19_HGI_C2_ALL_eur_leave_ukbb_23andme_20210107	1_155040654_C_T	0.383487	0.0001912	1637	0.843132496512227	0.134875921032085	0.017638321140298	0.00282006936648467	0.00153319194890575	0.0871345043655511
1_154605882_155673527	ENSG00000236263.1	RP11-263K19.6	Esophagus_Muscularis	COVID19_HGI_B2_ALL_eur_leave_ukbb_23andme_20210107	1_155167786_A_G	0.988091	1.02e-08	1558	0.0162935842720017	0.00292273991532435	0.792132784052377	0.142046016830488	0.0466048749298098	0.592327159630198
1_154605882_155673527	ENSG00000236263.1	RP11-263K19.6	Colon_Transverse	COVID19_HGI_B2_ALL_leave_UKBB_23andme_20210107	1_155167786_A_G	0.0470812	5.589e-07	1257	0.284956707766319	0.0308828619472924	0.545220208234599	0.0590096081225698	0.0799306139292197	0.413713850673807
1_154605882_155673527	ENSG00000236263.1	RP11-263K19.6	Esophagus_Muscularis	COVID19_HGI_C2_ALL_leave_UKBB_23andme_20210107	1_155142883_T_A	0.00613605	0.0005292	1426	0.842963514920426	0.140628435075688	0.0116903787800697	0.00194749177636023	0.00277017944745624	0.0910447644504533
1_154605882_155673527	ENSG00000236263.1	RP11-263K19.6	Cells_Transformed_fibroblasts	COVID19_HGI_A2_ALL_leave_UKBB_23andme_20210107	1_155173527_G_A	0.268069	5.098e-07	1347	0.233713240754887	0.0258685021375738	0.612952045535746	0.067784790072528	0.0596814214992649	0.297780789815402
1_154605882_155673527	ENSG00000236263.1	RP11-263K19.6	Spleen	COVID19_HGI_B2_ALL_leave_UKBB_23andme_20210107	1_155167786_A_G	0.24174	5.589e-07	1257	0.28764577566644	0.0390359919412931	0.550365320177931	0.0746409691821884	0.048311943032148	0.338172139869795
1_154605882_155673527	ENSG00000236263.1	RP11-263K19.6	Small_Intestine_Terminal_Ileum	COVID19_HGI_B2_ALL_eur_leave_ukbb_23andme_20210107	1_155167786_A_G	0.08238	1.02e-08	1553	0.0153616189956794	0.00262065760427362	0.746822550323124	0.127298348317617	0.107896824759307	0.612690467625592
1_154605882_155673527	ENSG00000236263.1	RP11-263K19.6	Heart_Atrial_Appendage	COVID19_HGI_C2_ALL_leave_23andme_20210107	1_155105882_T_G	0.706572	1.453e-06	1504	0.673066063517197	0.165871435775584	0.119689764066393	0.0294846414275922	0.0118880952132346	0.372468266309129
1_154605882_155673527	ENSG00000236263.1	RP11-263K19.6	Ovary	COVID19_HGI_A2_ALL_eur_leave_23andme_20210107	1_155173527_G_A	0.0720281	3.61e-06	1688	0.53728965003736	0.100173686475619	0.271760458190343	0.0506275814046636	0.0401486238920135	0.187050987708087
1_154605882_155673527	ENSG00000236263.1	RP11-263K19.6	Spleen	COVID19_HGI_A2_ALL_eur_leave_23andme_20210107	1_155153537_C_T	0.500102	2.613e-06	1684	0.549905676251746	0.0985065751654543	0.278130256388519	0.0497988112259983	0.0236586809682834	0.231476318829102
1_154605882_155673527	ENSG00000236263.1	RP11-263K19.6	Uterus	COVID19_HGI_A2_ALL_leave_UKBB_23andme_20210107	1_155173527_G_A	0.359368	5.098e-07	1347	0.226640782968187	0.034583379683506	0.594403342632475	0.0906469692664913	0.0537255254493411	0.333551294925008
1_154605882_155673527	ENSG00000236263.1	RP11-263K19.6	Colon_Sigmoid	COVID19_HGI_B2_ALL_eur_leave_ukbb_23andme_20210107	1_155167786_A_G	0.654721	1.02e-08	1558	0.0167617412991724	0.00221440541926786	0.814892817886282	0.107597529180956	0.0585335062143214	0.589835830533405
1_154605882_155673527	ENSG00000236263.1	RP11-263K19.6	Nerve_Tibial	COVID19_HGI_B1_ALL_eur_leave_ukbb_23andme_20210107	1_155167786_A_G	0.889365	0.001873	1566	0.839572723389045	0.123545811162378	0.0298271245886753	0.00438648891707911	0.00266785194282174	0.026262240788691
1_154605882_155673527	ENSG00000236263.1	RP11-263K19.6	Artery_Tibial	COVID19_HGI_B2_ALL_eur_leave_23andme_20210107	1_155167786_A_G	0.0258449	6.516e-08	1558	0.0633388414209961	0.00802569939972811	0.692408669789066	0.0875868430656928	0.148639946324517	0.484691239602623
1_154605882_155673527	ENSG00000236263.1	RP11-263K19.6	Stomach	COVID19_HGI_B1_ALL_eur_leave_23andme_20210107	1_155207733_C_T	0.190744	0.001256	1565	0.8403919910035	0.119148863918913	0.0327387409051847	0.00463854231679766	0.00308186185560482	0.0590819076930282
1_154605882_155673527	ENSG00000236263.1	RP11-263K19.6	Artery_Tibial	COVID19_HGI_B2_ALL_leave_UKBB_23andme_20210107	1_155167786_A_G	0.0258449	5.589e-07	1257	0.279192849786697	0.0272861743671804	0.534191965128767	0.0521006097194498	0.107228400997906	0.453963479351378
1_154605882_155673527	ENSG00000236263.1	RP11-263K19.6	Brain_Hippocampus	COVID19_HGI_A2_ALL_eur_leave_ukbb_23andme_20210107	1_155153537_C_T	0.486575	4.065e-06	1680	0.548833472456752	0.0917180807221655	0.287124044560473	0.0479582508314432	0.0243661514291666	0.228024506631911
1_154605882_155673527	ENSG00000236263.1	RP11-263K19.6	Brain_Frontal_Cortex_BA9	COVID19_HGI_C2_ALL_eur_leave_ukbb_23andme_20210107	1_155040654_C_T	0.848261	0.0001912	1637	0.846381884845176	0.131652925602292	0.0176958496499223	0.00275103396289425	0.00151830593971616	0.0765613955286282
1_154605882_155673527	ENSG00000236263.1	RP11-263K19.6	Stomach	COVID19_HGI_A2_ALL_eur_leave_ukbb_23andme_20210107	1_155153537_C_T	0.444843	4.065e-06	1689	0.55353882305708	0.0851115820837621	0.289636479949222	0.0445070126567953	0.0272061022531405	0.180415723922906
1_154605882_155673527	ENSG00000236263.1	RP11-263K19.6	Testis	COVID19_HGI_A2_ALL_leave_UKBB_23andme_20210107	1_155173527_G_A	0.160607	5.098e-07	1347	0.215209541608607	0.043278838602272	0.564423001117652	0.113442343218295	0.0636462754531745	0.339323351948451
1_154605882_155673527	ENSG00000236263.1	RP11-263K19.6	Brain_Amygdala	COVID19_HGI_B1_ALL_eur_leave_23andme_20210107	1_155207733_C_T	0.432866	0.001256	1558	0.831720446234319	0.127880519197136	0.0322934964790342	0.00496211758170438	0.00314342050780637	0.0500811975138427
1_154605882_155673527	ENSG00000236263.1	RP11-263K19.6	Esophagus_Mucosa	COVID19_HGI_C2_ALL_eur_leave_ukbb_23andme_20210107	1_155105882_T_G	0.515969	0.0001365	1640	0.798498609119323	0.179503810617964	0.0167132390421881	0.00375563512810705	0.00152870609241751	0.0549434240709916
1_154605882_155673527	ENSG00000236263.1	RP11-263K19.6	Ovary	COVID19_HGI_B2_ALL_eur_leave_23andme_20210107	1_155167786_A_G	0.0653099	6.516e-08	1558	0.063734233650306	0.0110270837666438	0.696731025572648	0.120438000198888	0.108069656811515	0.351055869806319
1_154605882_155673527	ENSG00000236263.1	RP11-263K19.6	Brain_Caudate_basal_ganglia	COVID19_HGI_C2_ALL_leave_23andme_20210107	1_155105882_T_G	0.627334	1.453e-06	1504	0.728902537512171	0.111474858975915	0.129619033659684	0.0198131230336431	0.010190446818586	0.578475209312449
1_154605882_155673527	ENSG00000236263.1	RP11-263K19.6	Cells_Transformed_fibroblasts	COVID19_HGI_B1_ALL_eur_leave_23andme_20210107	1_155207733_C_T	0.0727883	0.001256	1565	0.845725900151476	0.113218646638765	0.0329465314023298	0.00440690157621209	0.00370202023121689	0.0711116313425479
1_154605882_155673527	ENSG00000236263.1	RP11-263K19.6	Testis	COVID19_HGI_B1_ALL_eur_leave_ukbb_23andme_20210107	1_155167786_A_G	0.228667	0.001873	1566	0.788442459016674	0.173770820250852	0.0280106425577555	0.00616987199422635	0.00360620618049168	0.0321125288181956
1_154605882_155673527	ENSG00000236263.1	RP11-263K19.6	Pituitary	COVID19_HGI_A2_ALL_eur_leave_ukbb_23andme_20210107	1_155173527_G_A	0.0189001	4.646e-06	1688	0.532526518109548	0.0874238297946394	0.27863889132928	0.0456878751914073	0.0557228855751257	0.27735672946504
1_154605882_155673527	ENSG00000236263.1	RP11-263K19.6	Thyroid	COVID19_HGI_A2_ALL_leave_UKBB_23andme_20210107	1_155173527_G_A	0.00388073	5.098e-07	1347	0.149976408255228	0.0351534583566192	0.393338203369309	0.0918661556422789	0.329665774376565	0.405618215603707
1_154605882_155673527	ENSG00000236263.1	RP11-263K19.6	Minor_Salivary_Gland	COVID19_HGI_A2_ALL_eur_leave_23andme_20210107	1_155153537_C_T	0.697019	2.613e-06	1667	0.560599424682652	0.0870120045929554	0.283126906111702	0.043919475751197	0.025342188861494	0.228338700419623
1_154605882_155673527	ENSG00000236263.1	RP11-263K19.6	Skin_Not_Sun_Exposed_Suprapubic	COVID19_HGI_B2_ALL_leave_23andme_20210107	1_155173527_G_A	0.0268724	2.603e-07	1390	0.22385882974339	0.0357148151226119	0.532438544999716	0.0848229783273228	0.12316483180696	0.42550015135292
1_154605882_155673527	ENSG00000236263.1	RP11-263K19.6	Brain_Spinal_cord_cervical_c-1	COVID19_HGI_B2_ALL_eur_leave_23andme_20210107	1_155167786_A_G	0.26653	6.516e-08	1546	0.0673811131906264	0.0101607107608488	0.736527383959673	0.110989440958599	0.0749413511302539	0.333517412278697
1_154605882_155673527	ENSG00000236263.1	RP11-263K19.6	Brain_Substantia_nigra	COVID19_HGI_C2_ALL_leave_UKBB_23andme_20210107	1_155040654_C_T	0.438857	0.0001591	1415	0.867234975834156	0.118145028540425	0.0119026509862619	0.00162042328904735	0.00109692135010971	0.145195727465384
1_154605882_155673527	ENSG00000236263.1	RP11-263K19.6	Artery_Tibial	COVID19_HGI_C2_ALL_eur_leave_23andme_20210107	1_155105882_T_G	0.557881	1.015e-08	1639	0.0546567640229439	0.00730032789414213	0.78579750802518	0.104909105410821	0.0473362946469136	0.925750353712201
1_154605882_155673527	ENSG00000236263.1	RP11-263K19.6	Prostate	COVID19_HGI_B2_ALL_eur_leave_23andme_20210107	1_155167786_A_G	0.780715	6.516e-08	1556	0.06927176885687	0.00966076935556821	0.757262682797667	0.105551004380801	0.0582537746090944	0.336672212212781
1_154605882_155673527	ENSG00000236263.1	RP11-263K19.6	Pituitary	COVID19_HGI_B2_ALL_eur_leave_ukbb_23andme_20210107	1_155167786_A_G	0.015972	1.02e-08	1557	0.014228035519634	0.00214679346655911	0.691713493720134	0.104181281545498	0.187730395748174	0.665812053966918
1_154605882_155673527	ENSG00000236263.1	RP11-263K19.6	Pancreas	COVID19_HGI_B1_ALL_leave_23andme_20210107	1_155181989_G_A	0.0816204	0.002266	1434	0.860168802264974	0.105224860899301	0.028420038417608	0.00347392451570703	0.00271237390241022	0.0498742671864091
1_154605882_155673527	ENSG00000236263.1	RP11-263K19.6	Ovary	COVID19_HGI_C2_ALL_eur_leave_23andme_20210107	1_155105882_T_G	0.949317	1.015e-08	1639	0.0518891857807745	0.00942770732117102	0.746008176826419	0.135484476745579	0.0571904533260569	0.923614134748032
1_154605882_155673527	ENSG00000236263.1	RP11-263K19.6	Cells_Transformed_fibroblasts	COVID19_HGI_B1_ALL_eur_leave_ukbb_23andme_20210107	1_155167786_A_G	0.138678	0.001873	1566	0.849251711348832	0.113733215161344	0.0301709856643466	0.00403774271512401	0.00280634511035379	0.0533624204275136
1_154605882_155673527	ENSG00000236263.1	RP11-263K19.6	Esophagus_Mucosa	COVID19_HGI_B2_ALL_eur_leave_ukbb_23andme_20210107	1_155167786_A_G	0.291058	1.02e-08	1558	0.0155836745173719	0.00337447932470524	0.757619641887138	0.163995065573455	0.0594271386973299	0.63162044933946
1_154605882_155673527	ENSG00000236263.1	RP11-263K19.6	Pancreas	COVID19_HGI_B2_ALL_eur_leave_23andme_20210107	1_155167786_A_G	0.967659	6.516e-08	1558	0.069437442897417	0.00936467777648362	0.759077469551204	0.102313143307725	0.05980726646717	0.275767007931442
1_154605882_155673527	ENSG00000236263.1	RP11-263K19.6	Thyroid	COVID19_HGI_B1_ALL_leave_23andme_20210107	1_155181989_G_A	0.0013925	0.002266	1434	0.777520865690022	0.185554930868279	0.0256893447137545	0.00612563889608108	0.00510921983186303	0.13417619847562
1_154605882_155673527	ENSG00000236263.1	RP11-263K19.6	Brain_Cerebellum	COVID19_HGI_B1_ALL_eur_leave_23andme_20210107	1_155207733_C_T	0.382057	0.001256	1565	0.83258497104318	0.126900337249426	0.0324346066363451	0.00494045491437086	0.00313963015667813	0.0501641853678323
1_154605882_155673527	ENSG00000236263.1	RP11-263K19.6	Artery_Tibial	COVID19_HGI_B1_ALL_leave_23andme_20210107	1_155181989_G_A	0.0839668	0.002266	1434	0.866492615380083	0.0988871881249173	0.0286289776527952	0.0032645130244761	0.00272670581772864	0.0530749663052171
1_154605882_155673527	ENSG00000236263.1	RP11-263K19.6	Ovary	COVID19_HGI_B2_ALL_leave_UKBB_23andme_20210107	1_155167786_A_G	0.0653099	5.589e-07	1257	0.27608610758757	0.0393194736690444	0.528247698569764	0.075150482952066	0.0811962372215553	0.310249973006568
1_154605882_155673527	ENSG00000236263.1	RP11-263K19.6	Brain_Hypothalamus	COVID19_HGI_B1_ALL_leave_23andme_20210107	1_155181989_G_A	0.494349	0.002266	1432	0.829741793307818	0.135449315031618	0.0273866550473122	0.00446771780007471	0.00295451881317678	0.0306460692956442
1_154605882_155673527	ENSG00000236263.1	RP11-263K19.6	Heart_Left_Ventricle	COVID19_HGI_A2_ALL_leave_23andme_20210107	1_155173527_G_A	0.248475	3.926e-07	1346	0.239406928448777	0.0370919318945019	0.582212852968151	0.0901526008155073	0.0511356858730624	0.337410244751633
3_45137109_47151986	ENSG00000236409.1	NRADDP	Brain_Nucleus_accumbens_basal_ganglia	COVID19_HGI_B1_ALL_eur_leave_ukbb_23andme_20210107	3_46108285_C_T	0.61159	2.201e-07	3017	0.00710420230879022	0.00273031359716983	0.674462315674187	0.259155331445426	0.056547836974427	0.0631956678742356
3_45137109_47151986	ENSG00000236409.1	NRADDP	Uterus	COVID19_HGI_B2_ALL_eur_leave_23andme_20210107	3_46056173_C_T	0.492495	6.922e-34	3026	8.64917404528216e-28	2.68254840638708e-28	0.709979456026629	0.220130819425324	0.0698897245480493	0.131669349902929
3_45137109_47151986	ENSG00000236409.1	NRADDP	Pituitary	COVID19_HGI_B1_ALL_leave_UKBB_23andme_20210107	3_46056173_C_T	0.61527	9.383e-09	2762	0.000203528409278619	5.45668704272413e-05	0.743835098526694	0.199368955545592	0.0565378506480096	0.0335359359841011
3_45137109_47151986	ENSG00000236409.1	NRADDP	Brain_Nucleus_accumbens_basal_ganglia	COVID19_HGI_A2_ALL_leave_23andme_20210107	3_46053581_A_T	0.436268	5.77e-28	2881	9.3705785658528e-22	3.53261303655802e-22	0.682843432595033	0.257365253998479	0.0597913134064859	0.294087604180134
3_45137109_47151986	ENSG00000236409.1	NRADDP	Skin_Sun_Exposed_Lower_leg	COVID19_HGI_C2_ALL_eur_leave_ukbb_23andme_20210107	3_46059249_C_T	0.644022	4.692e-10	3171	0.00116803651859998	0.000267064494669146	0.773625283783569	0.176836645226574	0.0481029699765882	0.567060262886696
3_45137109_47151986	ENSG00000236409.1	NRADDP	Spleen	COVID19_HGI_C2_ALL_leave_UKBB_23andme_20210107	3_46059249_C_T	0.22779	4.58e-11	2961	0.000107839269322305	2.82504789603373e-05	0.731794294262755	0.191630528543954	0.0764390874450076	0.497280343802743
3_45137109_47151986	ENSG00000236409.1	NRADDP	Skin_Sun_Exposed_Lower_leg	COVID19_HGI_B1_ALL_leave_23andme_20210107	3_46102173_G_C	0.59723	8.72e-10	2927	2.09958430976165e-05	4.35131802943367e-06	0.787296565153361	0.16311500823762	0.0495630794478925	0.0299905468091949
3_45137109_47151986	ENSG00000236409.1	NRADDP	Thyroid	COVID19_HGI_B1_ALL_eur_leave_ukbb_23andme_20210107	3_46108285_C_T	0.656353	2.201e-07	3017	0.00783454245035931	0.00203854724241301	0.743799713696061	0.193483775324477	0.0528434212866896	0.05573159227047
3_45137109_47151986	ENSG00000236409.1	NRADDP	Cells_EBV-transformed_lymphocytes	COVID19_HGI_B2_ALL_leave_23andme_20210107	3_46055716_G_A	0.491026	1.85e-37	2891	1.76069148856299e-30	4.40204233788487e-31	0.746504689255971	0.186572546380592	0.066922764363431	0.961692583915455
3_45137109_47151986	ENSG00000236409.1	NRADDP	Esophagus_Mucosa	COVID19_HGI_C2_ALL_eur_leave_ukbb_23andme_20210107	3_46059249_C_T	0.655809	4.692e-10	3171	0.00112832150645197	0.000306942751190426	0.747320851469839	0.203249307531263	0.0479945767412561	0.567227469565817
3_45137109_47151986	ENSG00000236409.1	NRADDP	Artery_Coronary	COVID19_HGI_B2_ALL_eur_leave_23andme_20210107	3_46056173_C_T	0.572155	6.922e-34	3033	9.01473482190915e-28	2.37086094980959e-28	0.739987019751846	0.194549948642155	0.0654630316060023	0.137193415136359
3_45137109_47151986	ENSG00000236409.1	NRADDP	Pancreas	COVID19_HGI_C2_ALL_leave_23andme_20210107	3_46059249_C_T	0.376421	1.413e-11	3064	2.94324190156271e-05	7.23194603310905e-06	0.749023088711052	0.183978207752509	0.0669620391713903	0.367642333539595
3_45137109_47151986	ENSG00000236409.1	NRADDP	Pancreas	COVID19_HGI_B1_ALL_eur_leave_23andme_20210107	3_46108285_C_T	0.480351	5.424e-09	3004	0.000323465884203035	7.86987435986948e-05	0.753172368991364	0.18318241606738	0.0632430503134537	0.076525971092253
3_45137109_47151986	ENSG00000236409.1	NRADDP	Pancreas	COVID19_HGI_A2_ALL_leave_23andme_20210107	3_46056173_C_T	0.198411	6.174e-28	2881	1.03765355511887e-21	2.36477235874722e-22	0.756148524279859	0.172251727291074	0.0715997484290705	0.31098964582961
3_45137109_47151986	ENSG00000236409.1	NRADDP	Brain_Cerebellar_Hemisphere	COVID19_HGI_B1_ALL_leave_UKBB_23andme_20210107	3_46056173_C_T	0.0474382	9.383e-09	2762	0.000192696901119814	5.75305782307542e-05	0.704249195177603	0.210171624748592	0.0853289525944548	0.0438341121594705
3_45137109_47151986	ENSG00000236409.1	NRADDP	Brain_Caudate_basal_ganglia	COVID19_HGI_B1_ALL_eur_leave_ukbb_23andme_20210107	3_46108285_C_T	0.366374	2.201e-07	3016	0.00765228875932182	0.00209187355786143	0.726496697160507	0.198534080122958	0.0652250603993511	0.0670520260547964
3_45137109_47151986	ENSG00000236409.1	NRADDP	Skin_Not_Sun_Exposed_Suprapubic	COVID19_HGI_B2_ALL_leave_UKBB_23andme_20210107	3_46055716_G_A	0.895337	7.019e-34	2745	4.89353832341552e-27	1.09421401804979e-27	0.776774594415218	0.173640206092634	0.0495851994921493	0.801792271904152
3_45137109_47151986	ENSG00000236409.1	NRADDP	Testis	COVID19_HGI_B2_ALL_leave_23andme_20210107	3_46055716_G_A	0.273715	1.85e-37	2893	1.68220904133136e-30	5.16862878349169e-31	0.713229402095637	0.219073796695135	0.0676968012092331	0.961627805717967
3_45137109_47151986	ENSG00000236409.1	NRADDP	Vagina	COVID19_HGI_C2_ALL_eur_leave_23andme_20210107	3_46059249_C_T	0.0341151	3.711e-10	3167	0.000604431965152768	0.000180165222863398	0.688097787396726	0.204997677288761	0.106119938126497	0.365807084343798
3_45137109_47151986	ENSG00000236409.1	NRADDP	Ovary	COVID19_HGI_C2_ALL_eur_leave_ukbb_23andme_20210107	3_46059249_C_T	0.850958	4.692e-10	3166	0.00108125439816899	0.00033323810650416	0.716146867146651	0.220651697683121	0.0617869426655543	0.538139067389091
3_45137109_47151986	ENSG00000236409.1	NRADDP	Brain_Nucleus_accumbens_basal_ganglia	COVID19_HGI_B1_ALL_eur_leave_23andme_20210107	3_46108285_C_T	0.61159	5.424e-09	3007	0.000292639750008154	0.000112192484446894	0.681395437725512	0.261176958760875	0.0570227712791586	0.0813611038929773
3_45137109_47151986	ENSG00000236409.1	NRADDP	Artery_Aorta	COVID19_HGI_A2_ALL_leave_UKBB_23andme_20210107	3_46053581_A_T	0.929247	1.044e-25	2885	1.36418077140331e-19	4.09368707547222e-20	0.730944475658104	0.219294919779059	0.0497606045628356	0.294230840391094
3_45137109_47151986	ENSG00000236409.1	NRADDP	Artery_Aorta	COVID19_HGI_A2_ALL_leave_23andme_20210107	3_46053581_A_T	0.929247	5.77e-28	2881	1.00340443370137e-21	3.00627564710449e-22	0.731190846941434	0.219020524668627	0.0497886283899424	0.292743545263485
3_45137109_47151986	ENSG00000236409.1	NRADDP	Brain_Cortex	COVID19_HGI_B1_ALL_leave_UKBB_23andme_20210107	3_46056173_C_T	0.188817	9.383e-09	2762	0.00019436073249317	5.91661939920076e-05	0.710329998235606	0.216161382093691	0.073255092744218	0.0349151657667887
3_45137109_47151986	ENSG00000236409.1	NRADDP	Colon_Sigmoid	COVID19_HGI_B1_ALL_leave_UKBB_23andme_20210107	3_46144981_G_T	0.157268	9.79e-09	2762	0.000194319908123376	5.7835037679818e-05	0.710180797447198	0.211291385720229	0.0782756618867699	0.0332823844739021
3_45137109_47151986	ENSG00000236409.1	NRADDP	Uterus	COVID19_HGI_B1_ALL_leave_UKBB_23andme_20210107	3_46144981_G_T	0.224129	9.79e-09	2759	0.000197367441577157	5.57548978707499e-05	0.721318595721418	0.203692635077241	0.0747356468618928	0.0318430780503444
3_45137109_47151986	ENSG00000236409.1	NRADDP	Prostate	COVID19_HGI_C2_ALL_eur_leave_ukbb_23andme_20210107	3_46059249_C_T	0.281961	4.692e-10	3166	0.00107646319845378	0.000325311295257193	0.712973506428626	0.215393088614495	0.070231630463169	0.552114882988794
3_45137109_47151986	ENSG00000236409.1	NRADDP	Adipose_Subcutaneous	COVID19_HGI_C2_ALL_leave_23andme_20210107	3_46059249_C_T	0.151731	1.413e-11	3067	2.91343153713868e-05	7.08838165970191e-06	0.741436675899484	0.180313399015508	0.0782137023879773	0.414252438870644
3_45137109_47151986	ENSG00000236409.1	NRADDP	Cells_EBV-transformed_lymphocytes	COVID19_HGI_B1_ALL_eur_leave_23andme_20210107	3_46108285_C_T	0.990308	5.424e-09	3002	0.000318720559411566	8.37881737185901e-05	0.742123071212654	0.1950336550945	0.0624407649597155	0.0770096052617352
3_45137109_47151986	ENSG00000236409.1	NRADDP	Nerve_Tibial	COVID19_HGI_B2_ALL_leave_UKBB_23andme_20210107	3_46055716_G_A	0.535191	7.019e-34	2745	7.7927516276641e-28	5.46551297980095e-27	0.12369805005905	0.867558106065416	0.00874384387553101	0.805065628062152
3_45137109_47151986	ENSG00000236409.1	NRADDP	Spleen	COVID19_HGI_A2_ALL_leave_23andme_20210107	3_46053581_A_T	0.170689	5.77e-28	2881	1.00567341165647e-21	2.5533973288692e-22	0.732844273871753	0.185987448998835	0.0811682771294138	0.296877706576903
3_45137109_47151986	ENSG00000236409.1	NRADDP	Brain_Hypothalamus	COVID19_HGI_A2_ALL_eur_leave_23andme_20210107	3_46056173_C_T	0.483567	2.346e-26	3235	3.32831759864181e-20	1.07755478393537e-20	0.709193728239016	0.229542754715095	0.0612635170458907	0.263219662503763
3_45137109_47151986	ENSG00000236409.1	NRADDP	Stomach	COVID19_HGI_C2_ALL_leave_23andme_20210107	3_46059249_C_T	0.937479	1.413e-11	3067	2.89257150889322e-05	8.22525016455164e-06	0.736128025325642	0.209269115411605	0.0545657082974997	0.372019931160742
3_45137109_47151986	ENSG00000236409.1	NRADDP	Thyroid	COVID19_HGI_B1_ALL_leave_23andme_20210107	3_46142464_C_T	0.271225	8.805e-10	2927	1.99744557599157e-05	5.0044841965541e-06	0.748996853209225	0.187593438575838	0.0633847292749812	0.030576362157282
3_45137109_47151986	ENSG00000236409.1	NRADDP	Artery_Tibial	COVID19_HGI_C2_ALL_eur_leave_23andme_20210107	3_46059249_C_T	0.0230066	3.711e-10	3170	0.000554349153835113	0.000161690356889114	0.631082517075877	0.183887325039987	0.184314118373412	0.363432492578912
3_45137109_47151986	ENSG00000236409.1	NRADDP	Brain_Caudate_basal_ganglia	COVID19_HGI_B1_ALL_eur_leave_23andme_20210107	3_46108285_C_T	0.366374	5.424e-09	3006	0.00031504538535285	8.5822679511123e-05	0.733565712904461	0.199767084687246	0.0662663343434296	0.0856365319086055
3_45137109_47151986	ENSG00000236409.1	NRADDP	Esophagus_Gastroesophageal_Junction	COVID19_HGI_B1_ALL_eur_leave_ukbb_23andme_20210107	3_46108285_C_T	0.126572	2.201e-07	3017	0.0074637375688714	0.0019271037027225	0.70859605420537	0.182857180253586	0.0991559242694504	0.0612819365610197
3_45137109_47151986	ENSG00000236409.1	NRADDP	Esophagus_Mucosa	COVID19_HGI_C2_ALL_eur_leave_23andme_20210107	3_46059249_C_T	0.655809	3.711e-10	3170	0.000657243941717163	0.000178736954006103	0.748220067086294	0.203430323486013	0.0475136285319699	0.374326889039476
3_45137109_47151986	ENSG00000236409.1	NRADDP	Brain_Substantia_nigra	COVID19_HGI_B2_ALL_eur_leave_23andme_20210107	3_46056173_C_T	0.252815	6.922e-34	3010	8.56843664780392e-28	2.70107992723708e-28	0.703352014696104	0.221646893667816	0.0750010916360808	0.138569283844716
3_45137109_47151986	ENSG00000236409.1	NRADDP	Esophagus_Mucosa	COVID19_HGI_A2_ALL_eur_leave_23andme_20210107	3_46056173_C_T	0.646587	2.346e-26	3235	3.50427947347771e-20	9.74105239955063e-21	0.746687463240065	0.207515322284097	0.0457972144758369	0.270192385490703
3_45137109_47151986	ENSG00000236409.1	NRADDP	Skin_Sun_Exposed_Lower_leg	COVID19_HGI_B1_ALL_leave_UKBB_23andme_20210107	3_46142464_C_T	0.580387	9.756e-09	2762	0.000217509748013141	4.23023820033483e-05	0.794932684912736	0.154552223051752	0.0502552799054945	0.0326761580217893
3_45137109_47151986	ENSG00000236409.1	NRADDP	Brain_Frontal_Cortex_BA9	COVID19_HGI_C2_ALL_eur_leave_ukbb_23andme_20210107	3_46059249_C_T	0.577363	4.692e-10	3169	0.00109544339523132	0.000318904424641271	0.725544692506722	0.211157988107693	0.061882971565713	0.559056797506735
3_45137109_47151986	ENSG00000236409.1	NRADDP	Adipose_Visceral_Omentum	COVID19_HGI_B1_ALL_leave_23andme_20210107	3_46142464_C_T	0.414845	8.805e-10	2927	2.02950826214915e-05	4.88319040888233e-06	0.761019634368375	0.183052678462512	0.055902508896082	0.030294701430701
3_45137109_47151986	ENSG00000236409.1	NRADDP	Brain_Frontal_Cortex_BA9	COVID19_HGI_B1_ALL_eur_leave_ukbb_23andme_20210107	3_46108285_C_T	0.379577	2.201e-07	3015	0.00765423961273319	0.00211994273908483	0.726681526090103	0.201201702280583	0.0623425892774961	0.0709017305090415
3_45137109_47151986	ENSG00000236409.1	NRADDP	Nerve_Tibial	COVID19_HGI_A2_ALL_eur_leave_23andme_20210107	3_46056173_C_T	0.49818	2.346e-26	3235	4.84784490984173e-21	4.17307962197842e-20	0.103297269675772	0.88918704211385	0.00751568821037961	0.254780251541014
3_45137109_47151986	ENSG00000236409.1	NRADDP	Skin_Not_Sun_Exposed_Suprapubic	COVID19_HGI_A2_ALL_leave_UKBB_23andme_20210107	3_46053581_A_T	0.895337	1.044e-25	2885	1.43490825957762e-19	3.39677933838018e-20	0.768841115049236	0.18195432051564	0.0492045644351255	0.294301128676095
3_45137109_47151986	ENSG00000236409.1	NRADDP	Brain_Substantia_nigra	COVID19_HGI_A2_ALL_leave_UKBB_23andme_20210107	3_46053581_A_T	0.252815	1.044e-25	2883	1.32726208035979e-19	4.01689206479358e-20	0.711162996669046	0.215156230513455	0.0736807728175003	0.290593069890774
3_45137109_47151986	ENSG00000236409.1	NRADDP	Brain_Caudate_basal_ganglia	COVID19_HGI_B1_ALL_leave_23andme_20210107	3_46142464_C_T	0.28138	8.805e-10	2926	1.96336252818056e-05	5.1696820727308e-06	0.736216481579418	0.193781392041559	0.0699773230716686	0.0297116611898432
3_45137109_47151986	ENSG00000236409.1	NRADDP	Pituitary	COVID19_HGI_B1_ALL_leave_23andme_20210107	3_46142464_C_T	0.757647	8.805e-10	2927	1.9604696039937e-05	5.57418845566456e-06	0.735131701135175	0.208963563209041	0.0558795567712882	0.0285422132128195
3_45137109_47151986	ENSG00000236409.1	NRADDP	Breast_Mammary_Tissue	COVID19_HGI_A2_ALL_eur_leave_ukbb_23andme_20210107	3_46056162_G_A	0.0896876	6.11e-24	3238	4.26747958510838e-18	1.56418029120251e-18	0.679690206491304	0.249058945070255	0.0712508484384381	0.254536930726492
3_45137109_47151986	ENSG00000236409.1	NRADDP	Colon_Transverse	COVID19_HGI_A2_ALL_leave_UKBB_23andme_20210107	3_46053581_A_T	0.48486	1.044e-25	2885	1.34856715760168e-19	4.11154878317622e-20	0.722578513468486	0.220244555248236	0.0571769312832767	0.300231890483085
3_45137109_47151986	ENSG00000236409.1	NRADDP	Brain_Amygdala	COVID19_HGI_C2_ALL_eur_leave_ukbb_23andme_20210107	3_46059249_C_T	0.95075	4.692e-10	3168	0.00106998784204942	0.000345773747858681	0.708684706542497	0.228955272001038	0.0609442598665569	0.548246466819613
3_45137109_47151986	ENSG00000236409.1	NRADDP	Brain_Amygdala	COVID19_HGI_B1_ALL_eur_leave_ukbb_23andme_20210107	3_46108285_C_T	0.311333	2.201e-07	3014	0.00747470379439024	0.00227923270203727	0.70963632674462	0.216322390569238	0.064287346189715	0.072246877129227
3_45137109_47151986	ENSG00000236409.1	NRADDP	Colon_Transverse	COVID19_HGI_B2_ALL_eur_leave_23andme_20210107	3_46056173_C_T	0.54236	6.922e-34	3034	8.70844721991415e-28	2.79139405620451e-28	0.714844976833803	0.229079379742756	0.0560756434234422	0.143825701536778
3_45137109_47151986	ENSG00000236409.1	NRADDP	Cells_EBV-transformed_lymphocytes	COVID19_HGI_B2_ALL_eur_leave_23andme_20210107	3_46053968_A_G	0.512155	6.996e-34	3028	9.00532430361962e-28	2.37847835432915e-28	0.739214544296832	0.195175086527061	0.0656103691761081	0.144481063893275
3_45137109_47151986	ENSG00000236409.1	NRADDP	Brain_Nucleus_accumbens_basal_ganglia	COVID19_HGI_C2_ALL_leave_23andme_20210107	3_46059249_C_T	0.441564	1.413e-11	3067	2.65056286197394e-05	1.04792381366672e-05	0.674539453765457	0.266626429239807	0.0587971321279802	0.377456658665841
3_45137109_47151986	ENSG00000236409.1	NRADDP	Esophagus_Gastroesophageal_Junction	COVID19_HGI_B1_ALL_leave_UKBB_23andme_20210107	3_46142464_C_T	0.0716344	9.756e-09	2762	0.000197095917759701	4.60052048234373e-05	0.720326277425476	0.168023774791478	0.111406846660462	0.0324068725011148
3_45137109_47151986	ENSG00000236409.1	NRADDP	Brain_Hypothalamus	COVID19_HGI_B2_ALL_leave_UKBB_23andme_20210107	3_46055716_G_A	0.483567	7.019e-34	2745	4.61907658487006e-27	1.27132905002501e-27	0.73320797828778	0.201739049076818	0.0650529726353994	0.801745198270639
3_45137109_47151986	ENSG00000236409.1	NRADDP	Brain_Cortex	COVID19_HGI_B2_ALL_leave_UKBB_23andme_20210107	3_46055716_G_A	0.170008	7.019e-34	2745	4.4501835666798e-27	1.35323672540962e-27	0.706398786853322	0.214726822235198	0.0788743909114829	0.809332943263721
3_45137109_47151986	ENSG00000236409.1	NRADDP	Pancreas	COVID19_HGI_B2_ALL_leave_23andme_20210107	3_46055716_G_A	0.322359	1.85e-37	2893	1.78518529846043e-30	4.10607393146842e-31	0.756889668149186	0.174021799290985	0.069088532559823	0.960900023070984
3_45137109_47151986	ENSG00000236409.1	NRADDP	Testis	COVID19_HGI_A2_ALL_eur_leave_23andme_20210107	3_46056173_C_T	0.304048	2.346e-26	3235	3.26175638770754e-20	1.11196138577908e-20	0.695010949120269	0.236867211844353	0.0681218390353773	0.239001573279966
3_45137109_47151986	ENSG00000236409.1	NRADDP	Vagina	COVID19_HGI_A2_ALL_eur_leave_23andme_20210107	3_46056173_C_T	0.130696	2.346e-26	3230	3.25756231356642e-20	9.90896158538356e-21	0.694117281076729	0.211044068663844	0.0948386502594299	0.219985584819743
3_45137109_47151986	ENSG00000236409.1	NRADDP	Minor_Salivary_Gland	COVID19_HGI_C2_ALL_eur_leave_ukbb_23andme_20210107	3_46059249_C_T	0.354829	4.692e-10	3147	0.00105047128574674	0.000358919970491795	0.695758241285328	0.237658151323444	0.0651742161349905	0.574097124948844
3_45137109_47151986	ENSG00000236409.1	NRADDP	Brain_Cortex	COVID19_HGI_B2_ALL_leave_23andme_20210107	3_46055716_G_A	0.170008	1.85e-37	2893	1.64818312398023e-30	5.25287726876503e-31	0.698802963946846	0.222634930786074	0.0785621052670728	0.963104227522604
3_45137109_47151986	ENSG00000236409.1	NRADDP	Adrenal_Gland	COVID19_HGI_B1_ALL_leave_UKBB_23andme_20210107	3_46056173_C_T	0.204029	9.383e-09	2762	0.000203646012394311	4.98799276516413e-05	0.744264902530262	0.182222869050732	0.07325870247896	0.0357439179242634
3_45137109_47151986	ENSG00000236409.1	NRADDP	Brain_Substantia_nigra	COVID19_HGI_B2_ALL_eur_leave_ukbb_23andme_20210107	3_46053968_A_G	0.252815	2.121e-31	3010	2.39952818086591e-25	7.56417730629748e-26	0.703473295011975	0.221685285264668	0.0748414197233578	0.14891428000567
3_45137109_47151986	ENSG00000236409.1	NRADDP	Artery_Coronary	COVID19_HGI_C2_ALL_eur_leave_ukbb_23andme_20210107	3_46059249_C_T	0.33804	4.692e-10	3170	0.00110285430093579	0.00030366078799175	0.730453158953524	0.201056474946085	0.0670838510114639	0.567920988107617
3_45137109_47151986	ENSG00000236409.1	NRADDP	Brain_Substantia_nigra	COVID19_HGI_B1_ALL_eur_leave_23andme_20210107	3_46108285_C_T	0.131453	5.424e-09	2980	0.000301284002684927	9.40512696275174e-05	0.701522909140428	0.218913940645735	0.0791678149415246	0.0914282187131041
3_45137109_47151986	ENSG00000236409.1	NRADDP	Minor_Salivary_Gland	COVID19_HGI_B1_ALL_leave_23andme_20210107	3_46102173_G_C	0.354829	8.72e-10	2912	1.88820911684485e-05	6.0030690987638e-06	0.708035649789283	0.225034589029246	0.066904876021203	0.029732712706054
3_45137109_47151986	ENSG00000236409.1	NRADDP	Small_Intestine_Terminal_Ileum	COVID19_HGI_C2_ALL_eur_leave_23andme_20210107	3_46059249_C_T	0.28213	3.711e-10	3164	0.000635426889212085	0.000178091763004921	0.723383027089014	0.202670189073382	0.0731332651853873	0.355776601618409
3_45137109_47151986	ENSG00000236409.1	NRADDP	Esophagus_Mucosa	COVID19_HGI_B2_ALL_leave_UKBB_23andme_20210107	3_46055716_G_A	0.713707	7.019e-34	2745	4.87189058280646e-27	1.1168519479139e-27	0.773338345668344	0.177233789620578	0.0494278647110804	0.800387499184851
3_45137109_47151986	ENSG00000236409.1	NRADDP	Thyroid	COVID19_HGI_C2_ALL_leave_23andme_20210107	3_46059249_C_T	0.303624	1.413e-11	3067	2.91303076276951e-05	7.65695441958248e-06	0.741334683176375	0.194797340594211	0.0638311889673661	0.37617839027885
3_45137109_47151986	ENSG00000236409.1	NRADDP	Artery_Aorta	COVID19_HGI_B2_ALL_eur_leave_23andme_20210107	3_46056173_C_T	0.767307	6.922e-34	3034	8.79394741575672e-28	2.79252226049586e-28	0.721863379078534	0.229179108088478	0.0489575128329854	0.146182078997115
3_45137109_47151986	ENSG00000236409.1	NRADDP	Brain_Cerebellar_Hemisphere	COVID19_HGI_B2_ALL_eur_leave_ukbb_23andme_20210107	3_46053968_A_G	0.0474382	2.121e-31	3031	2.32389499127223e-25	7.59878715218482e-26	0.681299798772172	0.222678767321154	0.0960214339066759	0.177904744184303
3_45137109_47151986	ENSG00000236409.1	NRADDP	Skin_Not_Sun_Exposed_Suprapubic	COVID19_HGI_A2_ALL_leave_23andme_20210107	3_46053581_A_T	0.895337	5.77e-28	2881	1.05541473230577e-21	2.49366623370781e-22	0.769091271744173	0.181666710610559	0.0492420176452704	0.292752123877014
3_45137109_47151986	ENSG00000236409.1	NRADDP	Adipose_Visceral_Omentum	COVID19_HGI_B2_ALL_leave_UKBB_23andme_20210107	3_46055716_G_A	0.725563	7.019e-34	2745	4.89124455662739e-27	1.08572949436175e-27	0.776410493911904	0.17229170472341	0.0512978013646856	0.79604335325664
3_45137109_47151986	ENSG00000236409.1	NRADDP	Brain_Frontal_Cortex_BA9	COVID19_HGI_A2_ALL_eur_leave_ukbb_23andme_20210107	3_46056173_C_T	0.593398	4.921e-24	3236	4.54555368838691e-18	1.35347934161335e-18	0.723979637971377	0.21551091505218	0.0605094469764456	0.223874186805453
3_45137109_47151986	ENSG00000236409.1	NRADDP	Brain_Spinal_cord_cervical_c-1	COVID19_HGI_B2_ALL_leave_UKBB_23andme_20210107	3_46055716_G_A	0.644836	7.019e-34	2714	4.59312438507282e-27	1.29904203723042e-27	0.729088462277202	0.206138343018698	0.0647731947041021	0.802444394050848
3_45137109_47151986	ENSG00000236409.1	NRADDP	Cells_EBV-transformed_lymphocytes	COVID19_HGI_A2_ALL_leave_23andme_20210107	3_46053581_A_T	0.491026	5.77e-28	2880	1.02577553594093e-21	2.55358243450098e-22	0.747492892900332	0.186015614616013	0.0664914924836548	0.296237004131036
3_45137109_47151986	ENSG00000236409.1	NRADDP	Artery_Coronary	COVID19_HGI_C2_ALL_eur_leave_23andme_20210107	3_46059249_C_T	0.33804	3.711e-10	3169	0.000642578705611769	0.000176870044361322	0.73152485714913	0.201286138402366	0.066369555698531	0.375120897822029
3_45137109_47151986	ENSG00000236409.1	NRADDP	Spleen	COVID19_HGI_A2_ALL_leave_UKBB_23andme_20210107	3_46053581_A_T	0.170689	1.044e-25	2885	1.36774109580125e-19	3.476869601854e-20	0.73285214032013	0.186213923852301	0.0809339358275681	0.299185556325134
3_45137109_47151986	ENSG00000236409.1	NRADDP	Brain_Frontal_Cortex_BA9	COVID19_HGI_B1_ALL_leave_23andme_20210107	3_46102173_G_C	0.577363	8.72e-10	2926	1.97084861662457e-05	5.27331241164815e-06	0.739023595200022	0.197673994942642	0.0632774280587573	0.0290942261937487
3_45137109_47151986	ENSG00000236409.1	NRADDP	Small_Intestine_Terminal_Ileum	COVID19_HGI_B1_ALL_leave_UKBB_23andme_20210107	3_46142464_C_T	0.28213	9.756e-09	2760	0.000203620984475573	4.93946263790818e-05	0.744173412189199	0.180447366360449	0.0751262058394985	0.0311474217530592
3_45137109_47151986	ENSG00000236409.1	NRADDP	Artery_Tibial	COVID19_HGI_A2_ALL_leave_UKBB_23andme_20210107	3_46053581_A_T	0.0131124	1.044e-25	2885	1.15015609750942e-19	3.01263975114477e-20	0.616267479532188	0.161198329481065	0.222534190986749	0.319329569469088
3_45137109_47151986	ENSG00000236409.1	NRADDP	Brain_Spinal_cord_cervical_c-1	COVID19_HGI_B1_ALL_eur_leave_23andme_20210107	3_46108285_C_T	0.825573	5.424e-09	2965	0.000307618512822359	9.46991948293474e-05	0.716272066736527	0.220438757781123	0.0628868577746996	0.0827990409635356
3_45137109_47151986	ENSG00000236409.1	NRADDP	Minor_Salivary_Gland	COVID19_HGI_B1_ALL_eur_leave_ukbb_23andme_20210107	3_46108285_C_T	0.648069	2.201e-07	2991	0.00737540122133968	0.0024010491754611	0.700204680276607	0.227888298127888	0.0621305711987047	0.0635333188021227
3_45137109_47151986	ENSG00000236409.1	NRADDP	Artery_Tibial	COVID19_HGI_C2_ALL_eur_leave_ukbb_23andme_20210107	3_46059249_C_T	0.0230066	4.692e-10	3171	0.000953424535599568	0.00027817027790668	0.631481392211535	0.184057208537035	0.183229804437923	0.560612911811067
3_45137109_47151986	ENSG00000236409.1	NRADDP	Brain_Spinal_cord_cervical_c-1	COVID19_HGI_B2_ALL_eur_leave_ukbb_23andme_20210107	3_46053968_A_G	0.644836	2.121e-31	2995	2.43578263670328e-25	7.58909044750677e-26	0.714102068497593	0.222427038108462	0.0634708933939445	0.155316642720009
3_45137109_47151986	ENSG00000236409.1	NRADDP	Prostate	COVID19_HGI_C2_ALL_eur_leave_23andme_20210107	3_46059249_C_T	0.281961	3.711e-10	3165	0.000626569443802692	0.000189290083739588	0.713299553336845	0.215421264718282	0.0704633224173312	0.359248687287275
3_45137109_47151986	ENSG00000236409.1	NRADDP	Prostate	COVID19_HGI_A2_ALL_leave_23andme_20210107	3_46053581_A_T	0.281961	5.77e-28	2879	1.00124936078249e-21	2.73724030576086e-22	0.729620423750294	0.199394453760271	0.0709851224894328	0.295407471556764
3_45137109_47151986	ENSG00000236409.1	NRADDP	Thyroid	COVID19_HGI_B2_ALL_leave_UKBB_23andme_20210107	3_46055716_G_A	0.285556	7.019e-34	2745	4.78075890145734e-27	1.09744314333672e-27	0.758872580788234	0.174135373649645	0.0669920455621221	0.798385777183099
3_45137109_47151986	ENSG00000236409.1	NRADDP	Brain_Anterior_cingulate_cortex_BA24	COVID19_HGI_B1_ALL_eur_leave_23andme_20210107	3_46108285_C_T	0.430134	5.424e-09	2994	0.000309409603379517	9.4211398758185e-05	0.720442922564521	0.219306115185083	0.0598473412482588	0.0919282110016051
3_45137109_47151986	ENSG00000236409.1	NRADDP	Small_Intestine_Terminal_Ileum	COVID19_HGI_B2_ALL_eur_leave_23andme_20210107	3_46056173_C_T	0.710672	6.922e-34	3029	8.95471868884394e-28	2.39756306330133e-28	0.735060512170501	0.19673909132411	0.0682003965053905	0.13026908782419
3_45137109_47151986	ENSG00000236409.1	NRADDP	Artery_Tibial	COVID19_HGI_C2_ALL_leave_UKBB_23andme_20210107	3_46059249_C_T	0.0230066	4.58e-11	2961	9.41063085519427e-05	2.54191157799735e-05	0.638602802904914	0.172304442294364	0.188973229376389	0.493664329716496
3_45137109_47151986	ENSG00000236409.1	NRADDP	Nerve_Tibial	COVID19_HGI_A2_ALL_leave_23andme_20210107	3_46053581_A_T	0.535191	5.77e-28	2881	1.42277529213214e-22	1.21993837217901e-21	0.103679058604904	0.888973946699092	0.00734699469600709	0.294097435941171
3_45137109_47151986	ENSG00000236409.1	NRADDP	Skin_Sun_Exposed_Lower_leg	COVID19_HGI_A2_ALL_leave_UKBB_23andme_20210107	3_46053581_A_T	0.547834	1.044e-25	2885	1.47635149316317e-19	2.95344742157499e-20	0.791046898386588	0.158198512825103	0.0507545887883082	0.305197863248138
3_45137109_47151986	ENSG00000236409.1	NRADDP	Prostate	COVID19_HGI_A2_ALL_eur_leave_ukbb_23andme_20210107	3_46056173_C_T	0.303967	4.921e-24	3225	4.45980455695004e-18	1.37562231355565e-18	0.710322198330387	0.219027530682802	0.0706502709868076	0.211903156531741
3_45137109_47151986	ENSG00000236409.1	NRADDP	Vagina	COVID19_HGI_B2_ALL_leave_23andme_20210107	3_46055716_G_A	0.0862859	1.85e-37	2893	1.68557748539743e-30	4.57349247973773e-31	0.714657567851618	0.193817152337964	0.0915252798104136	0.958922274532775
3_45137109_47151986	ENSG00000236409.1	NRADDP	Lung	COVID19_HGI_B2_ALL_eur_leave_ukbb_23andme_20210107	3_46053968_A_G	0.230734	2.121e-31	3034	2.18071009174399e-25	1.05141249172215e-25	0.639322065870222	0.30819169937912	0.0524862347506552	0.184579871975896
3_45137109_47151986	ENSG00000236409.1	NRADDP	Ovary	COVID19_HGI_C2_ALL_leave_23andme_20210107	3_46059249_C_T	0.850958	1.413e-11	3067	2.83846510982971e-05	8.46755083428862e-06	0.722358534553278	0.215427793119265	0.0621768201255251	0.365199972135832
3_45137109_47151986	ENSG00000236409.1	NRADDP	Breast_Mammary_Tissue	COVID19_HGI_A2_ALL_eur_leave_23andme_20210107	3_46056162_G_A	0.0896876	2.977e-26	3235	3.1963296428786e-20	1.17042064217742e-20	0.681069900612544	0.249322150569788	0.069607948817665	0.297854851227925
3_45137109_47151986	ENSG00000236409.1	NRADDP	Ovary	COVID19_HGI_A2_ALL_leave_23andme_20210107	3_46053581_A_T	0.550165	5.77e-28	2881	1.00432253854953e-21	2.80747227112049e-22	0.731859879127222	0.204519692016038	0.0636204288567401	0.295137103974864
3_45137109_47151986	ENSG00000236409.1	NRADDP	Brain_Caudate_basal_ganglia	COVID19_HGI_C2_ALL_leave_UKBB_23andme_20210107	3_46059249_C_T	0.28138	4.58e-11	2960	0.000108308640904761	2.88240543622524e-05	0.734979436493313	0.195529880782988	0.0693535500284322	0.519575937059597
3_45137109_47151986	ENSG00000236409.1	NRADDP	Small_Intestine_Terminal_Ileum	COVID19_HGI_B1_ALL_leave_23andme_20210107	3_46102173_G_C	0.28213	8.72e-10	2925	1.96167151430425e-05	5.05624742470151e-06	0.735582389448008	0.189522956932858	0.0748699806565667	0.0282933555422474
3_45137109_47151986	ENSG00000236409.1	NRADDP	Breast_Mammary_Tissue	COVID19_HGI_B1_ALL_leave_UKBB_23andme_20210107	3_46142464_C_T	0.624792	9.756e-09	2762	0.000195535907505202	6.20611727265112e-05	0.714624909319318	0.226756552482155	0.0583609411182959	0.0283672170070839
3_45137109_47151986	ENSG00000236409.1	NRADDP	Brain_Spinal_cord_cervical_c-1	COVID19_HGI_C2_ALL_eur_leave_23andme_20210107	3_46059249_C_T	0.644836	3.711e-10	3131	0.000620097266772854	0.00020222594517375	0.705931459342436	0.230155076625596	0.0630911408200216	0.36070971155761
3_45137109_47151986	ENSG00000236409.1	NRADDP	Breast_Mammary_Tissue	COVID19_HGI_B2_ALL_eur_leave_23andme_20210107	3_46053968_A_G	0.766915	6.996e-34	3034	8.55283890163634e-28	2.95715269952826e-28	0.702071652053229	0.242686742080306	0.0552416058664667	0.126636322988287
3_45137109_47151986	ENSG00000236409.1	NRADDP	Spleen	COVID19_HGI_B1_ALL_eur_leave_23andme_20210107	3_46108285_C_T	0.399569	5.424e-09	3003	0.000314419037227937	8.44225727543275e-05	0.732107283205774	0.196502285032428	0.0709915901518151	0.0760693114959496
3_45137109_47151986	ENSG00000236409.1	NRADDP	Vagina	COVID19_HGI_C2_ALL_eur_leave_ukbb_23andme_20210107	3_46059249_C_T	0.0341151	4.692e-10	3168	0.00103712255677789	0.000309237018548215	0.686917064600475	0.204709832806238	0.107026743017961	0.554898268986789
3_45137109_47151986	ENSG00000236409.1	NRADDP	Nerve_Tibial	COVID19_HGI_A2_ALL_eur_leave_ukbb_23andme_20210107	3_46056173_C_T	0.49818	4.921e-24	3238	6.48553617535963e-19	5.58305201726497e-18	0.103296461865208	0.889216633043485	0.00748690509130638	0.219673443327969
3_45137109_47151986	ENSG00000236409.1	NRADDP	Brain_Cerebellar_Hemisphere	COVID19_HGI_A2_ALL_leave_UKBB_23andme_20210107	3_46053581_A_T	0.0474382	1.044e-25	2885	1.27218720378668e-19	3.98279279209817e-20	0.681653214957894	0.213297782212889	0.10504900282922	0.309192204212371
3_45137109_47151986	ENSG00000236409.1	NRADDP	Nerve_Tibial	COVID19_HGI_C2_ALL_eur_leave_23andme_20210107	3_46059249_C_T	0.686424	3.711e-10	3170	9.07498564906889e-05	0.000780615577086634	0.103311509474142	0.888661727468575	0.00715539762370657	0.350426210913795
3_45137109_47151986	ENSG00000236409.1	NRADDP	Stomach	COVID19_HGI_B2_ALL_leave_23andme_20210107	3_46055716_G_A	0.704141	1.85e-37	2893	1.75754644016457e-30	4.68175640259459e-31	0.745171239646766	0.198442506436451	0.0563862539167839	0.960996472397822
3_45137109_47151986	ENSG00000236409.1	NRADDP	Esophagus_Gastroesophageal_Junction	COVID19_HGI_A2_ALL_leave_UKBB_23andme_20210107	3_46053581_A_T	0.123102	1.044e-25	2885	1.35664574119637e-19	3.28371522908989e-20	0.726907115786792	0.175848169313224	0.0972447148999821	0.281810054500655
3_45137109_47151986	ENSG00000236409.1	NRADDP	Esophagus_Gastroesophageal_Junction	COVID19_HGI_B1_ALL_leave_23andme_20210107	3_46142464_C_T	0.0716344	8.805e-10	2927	1.90225437964277e-05	4.70676500818947e-06	0.713302310451494	0.176382736787042	0.11029122345266	0.0293953212807534
3_45137109_47151986	ENSG00000236409.1	NRADDP	Colon_Sigmoid	COVID19_HGI_B1_ALL_leave_23andme_20210107	3_46102173_G_C	0.162834	8.72e-10	2927	1.8708406900053e-05	5.89446182871432e-06	0.701522888289026	0.220951467864835	0.0775010409774105	0.03018622869675
3_45137109_47151986	ENSG00000236409.1	NRADDP	Cells_EBV-transformed_lymphocytes	COVID19_HGI_A2_ALL_eur_leave_23andme_20210107	3_46056173_C_T	0.562418	2.346e-26	3229	3.42483523571915e-20	9.70155361497846e-21	0.729759584967243	0.206655899849077	0.0635845151836796	0.257046335076892
3_45137109_47151986	ENSG00000236409.1	NRADDP	Esophagus_Muscularis	COVID19_HGI_C2_ALL_leave_23andme_20210107	3_46059249_C_T	0.984795	1.413e-11	3067	2.96844008490944e-05	7.69772337992394e-06	0.755435753717274	0.195850020690706	0.0486768434677906	0.37577067647974
3_45137109_47151986	ENSG00000236409.1	NRADDP	Ovary	COVID19_HGI_C2_ALL_leave_UKBB_23andme_20210107	3_46059249_C_T	0.850958	4.58e-11	2961	0.000107262501293323	3.08500639521675e-05	0.727880362395684	0.209284982830167	0.0626965422089036	0.484069897084348
3_45137109_47151986	ENSG00000236409.1	NRADDP	Stomach	COVID19_HGI_B1_ALL_leave_23andme_20210107	3_46102173_G_C	0.937479	8.72e-10	2927	1.98423830214202e-05	5.38204041225395e-06	0.744044424631603	0.201760156116513	0.0541701948284514	0.0292272666332162
3_45137109_47151986	ENSG00000236409.1	NRADDP	Brain_Amygdala	COVID19_HGI_A2_ALL_eur_leave_ukbb_23andme_20210107	3_46056173_C_T	0.884632	4.921e-24	3235	4.43137523233101e-18	1.46150208191526e-18	0.705794201620538	0.232714936542963	0.0614908618365014	0.21651307081624
3_45137109_47151986	ENSG00000236409.1	NRADDP	Whole_Blood	COVID19_HGI_B2_ALL_eur_leave_ukbb_23andme_20210107	3_46053968_A_G	0.124154	2.121e-31	3034	2.41262031022063e-25	7.14025277970737e-26	0.707311534316406	0.209248427376835	0.083440038306758	0.16908499724926
3_45137109_47151986	ENSG00000236409.1	NRADDP	Brain_Cerebellum	COVID19_HGI_B1_ALL_leave_23andme_20210107	3_46142464_C_T	0.195889	8.805e-10	2927	1.92604797612772e-05	5.32382042543379e-06	0.722224370260262	0.19955301062635	0.0781980348132008	0.0287496395538896
3_45137109_47151986	ENSG00000236409.1	NRADDP	Ovary	COVID19_HGI_A2_ALL_eur_leave_23andme_20210107	3_46056173_C_T	0.51496	2.346e-26	3229	3.34010000137641e-20	1.05117348428718e-20	0.711704307796199	0.223918346734658	0.0643773454691444	0.247834252717285
3_45137109_47151986	ENSG00000236409.1	NRADDP	Artery_Aorta	COVID19_HGI_B1_ALL_eur_leave_23andme_20210107	3_46108285_C_T	0.733485	5.424e-09	3007	0.000310828683203056	9.80227268159841e-05	0.723747360510283	0.228192835324193	0.0476509527555044	0.0860257834357723
3_45137109_47151986	ENSG00000236409.1	NRADDP	Esophagus_Mucosa	COVID19_HGI_C2_ALL_leave_23andme_20210107	3_46059249_C_T	0.655809	1.413e-11	3067	2.96248743658071e-05	7.75696640516998e-06	0.753920869384695	0.197357684102869	0.0486840646716654	0.381943024806697
3_45137109_47151986	ENSG00000236409.1	NRADDP	Brain_Cortex	COVID19_HGI_A2_ALL_leave_UKBB_23andme_20210107	3_46053581_A_T	0.170008	1.044e-25	2885	1.30751381786428e-19	4.15159422807944e-20	0.700581639947468	0.222370367320643	0.0770479927318889	0.302379619697934
3_45137109_47151986	ENSG00000236409.1	NRADDP	Adipose_Visceral_Omentum	COVID19_HGI_B1_ALL_eur_leave_ukbb_23andme_20210107	3_46108285_C_T	0.582815	2.201e-07	3017	0.00790335748625993	0.00196692560319398	0.750332910028224	0.186683854750435	0.0531129521318881	0.0606248940126498
3_45137109_47151986	ENSG00000236409.1	NRADDP	Whole_Blood	COVID19_HGI_B1_ALL_leave_UKBB_23andme_20210107	3_46056173_C_T	0.136296	9.383e-09	2762	0.000197086870351479	5.33383297822713e-05	0.720293211870597	0.194850941559358	0.0846054213699118	0.03436806581946
3_45137109_47151986	ENSG00000236409.1	NRADDP	Artery_Tibial	COVID19_HGI_A2_ALL_leave_23andme_20210107	3_46053581_A_T	0.0131124	5.77e-28	2881	8.44598267892859e-22	2.210107612414e-22	0.615467205529258	0.160829048531779	0.223703745938962	0.31571526752892
3_45137109_47151986	ENSG00000236409.1	NRADDP	Brain_Anterior_cingulate_cortex_BA24	COVID19_HGI_A2_ALL_leave_UKBB_23andme_20210107	3_46053581_A_T	0.748242	1.044e-25	2884	1.35796110267735e-19	3.9848082501461e-20	0.727611902299086	0.213451885671561	0.0589362120293523	0.294620477237831
3_45137109_47151986	ENSG00000236409.1	NRADDP	Esophagus_Gastroesophageal_Junction	COVID19_HGI_C2_ALL_leave_UKBB_23andme_20210107	3_46059249_C_T	0.0602619	4.58e-11	2961	0.000104769691113861	2.61812312024705e-05	0.710964221573568	0.177553758599815	0.1113510689043	0.537766452356756
3_45137109_47151986	ENSG00000236409.1	NRADDP	Ovary	COVID19_HGI_B2_ALL_eur_leave_ukbb_23andme_20210107	3_46053968_A_G	0.550165	2.121e-31	3029	2.47021875729974e-25	7.27827804219633e-26	0.724197757898783	0.213315888494632	0.062486353606585	0.157227185383894
3_45137109_47151986	ENSG00000236409.1	NRADDP	Skin_Not_Sun_Exposed_Suprapubic	COVID19_HGI_C2_ALL_leave_23andme_20210107	3_46059249_C_T	0.936239	1.413e-11	3067	2.97969285312273e-05	7.59732984086071e-06	0.758299460982187	0.193295423306906	0.0483677214525352	0.376872523575982
3_45137109_47151986	ENSG00000236409.1	NRADDP	Brain_Cerebellum	COVID19_HGI_C2_ALL_leave_23andme_20210107	3_46059249_C_T	0.195889	1.413e-11	3067	2.81563074036921e-05	8.1648551765066e-06	0.716547435588627	0.207710989030528	0.0757052542182641	0.385614729539603
3_45137109_47151986	ENSG00000236409.1	NRADDP	Adrenal_Gland	COVID19_HGI_A2_ALL_leave_UKBB_23andme_20210107	3_46053581_A_T	0.204029	1.044e-25	2885	1.37308580593578e-19	3.4862773237208e-20	0.735715900335463	0.186721372120693	0.0775627275438462	0.299409529473566
3_45137109_47151986	ENSG00000236409.1	NRADDP	Liver	COVID19_HGI_C2_ALL_leave_UKBB_23andme_20210107	3_46059249_C_T	0.877934	4.58e-11	2961	0.000109714968063551	2.90610138127263e-05	0.744522733960328	0.197149045241496	0.0581894448163009	0.492976352181662
3_45137109_47151986	ENSG00000236409.1	NRADDP	Pancreas	COVID19_HGI_C2_ALL_leave_UKBB_23andme_20210107	3_46059249_C_T	0.376421	4.58e-11	2961	0.000111251354933111	2.62871319796929e-05	0.754948612696248	0.178317152713188	0.0665966961036511	0.494207024789988
3_45137109_47151986	ENSG00000236409.1	NRADDP	Brain_Cortex	COVID19_HGI_B2_ALL_eur_leave_ukbb_23andme_20210107	3_46053968_A_G	0.170008	2.121e-31	3033	2.37005677730497e-25	7.87037294361791e-26	0.694833119190344	0.230662405879756	0.0745044749298972	0.163197582087937
3_45137109_47151986	ENSG00000236409.1	NRADDP	Adrenal_Gland	COVID19_HGI_A2_ALL_eur_leave_ukbb_23andme_20210107	3_46056173_C_T	0.204029	4.921e-24	3238	4.50115721001084e-18	1.298305227569e-18	0.716908520007458	0.20670734631332	0.0763841336792202	0.221031988944463
3_45137109_47151986	ENSG00000236409.1	NRADDP	Artery_Aorta	COVID19_HGI_A2_ALL_eur_leave_23andme_20210107	3_46056173_C_T	0.767307	2.346e-26	3235	3.34386885591639e-20	1.12836202403635e-20	0.712507370581881	0.240382851279727	0.0471097781383919	0.265388719423893
3_45137109_47151986	ENSG00000236409.1	NRADDP	Brain_Nucleus_accumbens_basal_ganglia	COVID19_HGI_B1_ALL_leave_23andme_20210107	3_46102173_G_C	0.29494	8.72e-10	2927	1.81904517507092e-05	6.89782109223647e-06	0.682100743244125	0.25859338811754	0.0592807803654936	0.0323473263513524
3_45137109_47151986	ENSG00000236409.1	NRADDP	Esophagus_Muscularis	COVID19_HGI_B2_ALL_eur_leave_ukbb_23andme_20210107	3_46053968_A_G	0.926918	2.121e-31	3034	2.58189727661181e-25	6.62659378965481e-26	0.756938717804564	0.194224012079466	0.0488372701159725	0.155778938434967
3_45137109_47151986	ENSG00000236409.1	NRADDP	Minor_Salivary_Gland	COVID19_HGI_C2_ALL_leave_UKBB_23andme_20210107	3_46059249_C_T	0.354829	4.58e-11	2946	0.000104120861129104	3.34155631609898e-05	0.706561270356859	0.226690472352462	0.066610720866388	0.5122842750264
3_45137109_47151986	ENSG00000236409.1	NRADDP	Brain_Hypothalamus	COVID19_HGI_B1_ALL_leave_23andme_20210107	3_46102173_G_C	0.464937	8.72e-10	2927	1.92933749038762e-05	5.66070841333936e-06	0.723457863607399	0.212199427474941	0.0643177548343437	0.0293045758718627
3_45137109_47151986	ENSG00000236409.1	NRADDP	Brain_Caudate_basal_ganglia	COVID19_HGI_C2_ALL_leave_23andme_20210107	3_46059249_C_T	0.28138	1.413e-11	3066	2.86889276422297e-05	7.93470801522388e-06	0.73010204196626	0.201861699396117	0.0679996350019656	0.396857224548332
3_45137109_47151986	ENSG00000236409.1	NRADDP	Liver	COVID19_HGI_B1_ALL_eur_leave_ukbb_23andme_20210107	3_46108285_C_T	0.457495	2.201e-07	3016	0.00772753640545285	0.00209629845653837	0.733640604964276	0.198961827425331	0.0575737327484023	0.0694827514675159
3_45137109_47151986	ENSG00000236409.1	NRADDP	Small_Intestine_Terminal_Ileum	COVID19_HGI_B2_ALL_eur_leave_ukbb_23andme_20210107	3_46053968_A_G	0.757294	2.121e-31	3029	2.50881521901215e-25	6.71717662023877e-26	0.735513140778276	0.196860853847344	0.0676260053743817	0.140706361028796
3_45137109_47151986	ENSG00000236409.1	NRADDP	Brain_Caudate_basal_ganglia	COVID19_HGI_A2_ALL_leave_UKBB_23andme_20210107	3_46053581_A_T	0.5942	1.044e-25	2884	1.38851350477875e-19	3.59208899240226e-20	0.743982247052685	0.192404838489369	0.0636129144579442	0.287089912431412
3_45137109_47151986	ENSG00000236409.1	NRADDP	Artery_Coronary	COVID19_HGI_B1_ALL_eur_leave_23andme_20210107	3_46108285_C_T	0.861775	5.424e-09	3006	0.000318272542189084	8.30678152518926e-05	0.741079961804512	0.193353635474582	0.0651650623634652	0.0709779489815294
3_45137109_47151986	ENSG00000236409.1	NRADDP	Liver	COVID19_HGI_C2_ALL_eur_leave_ukbb_23andme_20210107	3_46059249_C_T	0.877934	4.692e-10	3170	0.00110585752686691	0.000315678030805948	0.732442284685341	0.209025825277884	0.0571103544791023	0.550235158733777
3_45137109_47151986	ENSG00000236409.1	NRADDP	Skin_Not_Sun_Exposed_Suprapubic	COVID19_HGI_A2_ALL_eur_leave_23andme_20210107	3_46056173_C_T	0.764403	2.346e-26	3235	3.51326837693628e-20	9.58052704122134e-21	0.748602807484606	0.204093361519905	0.0473038309954923	0.262448495130862
3_45137109_47151986	ENSG00000236409.1	NRADDP	Prostate	COVID19_HGI_B2_ALL_eur_leave_23andme_20210107	3_46053968_A_G	0.281961	6.996e-34	3031	8.78424205736156e-28	2.53802430140639e-28	0.721066701264229	0.208266580683942	0.0706667180518283	0.143061016068518
3_45137109_47151986	ENSG00000236409.1	NRADDP	Brain_Amygdala	COVID19_HGI_A2_ALL_leave_UKBB_23andme_20210107	3_46053581_A_T	0.884632	1.044e-25	2885	1.35240653565682e-19	3.98333668463467e-20	0.724635698438543	0.213369979310164	0.061994322251294	0.29552785704573
3_45137109_47151986	ENSG00000236409.1	NRADDP	Pituitary	COVID19_HGI_C2_ALL_leave_23andme_20210107	3_46059249_C_T	0.757647	1.413e-11	3067	2.86024396909837e-05	8.52064122658367e-06	0.727901017640729	0.216785786675514	0.0552760726028404	0.373929029024256
3_45137109_47151986	ENSG00000236409.1	NRADDP	Brain_Cerebellum	COVID19_HGI_A2_ALL_leave_23andme_20210107	3_46053581_A_T	0.200829	5.77e-28	2881	9.99514036020055e-22	2.71287517182102e-22	0.728355875239103	0.197615898976648	0.0740282257842502	0.310486541139891
3_45137109_47151986	ENSG00000236409.1	NRADDP	Stomach	COVID19_HGI_C2_ALL_leave_UKBB_23andme_20210107	3_46059249_C_T	0.937479	4.58e-11	2961	0.000109450365700642	2.98589801003191e-05	0.742727149655629	0.202567645913607	0.0545658950849627	0.497881393851133
3_45137109_47151986	ENSG00000236409.1	NRADDP	Esophagus_Muscularis	COVID19_HGI_A2_ALL_eur_leave_23andme_20210107	3_46056173_C_T	0.663559	2.346e-26	3235	3.50692687501197e-20	9.64621579875243e-21	0.747251568229621	0.205493097801409	0.0472553339689709	0.273615258401624
3_45137109_47151986	ENSG00000236409.1	NRADDP	Vagina	COVID19_HGI_C2_ALL_leave_23andme_20210107	3_46059249_C_T	0.0341151	1.413e-11	3065	2.73372808540042e-05	7.8665136430447e-06	0.69570409889133	0.200090055502269	0.104170641811903	0.390929024843535
3_45137109_47151986	ENSG00000236409.1	NRADDP	Breast_Mammary_Tissue	COVID19_HGI_A2_ALL_leave_23andme_20210107	3_46053581_A_T	0.766915	5.77e-28	2881	9.79124007013017e-22	3.24411287104798e-22	0.713497457159546	0.236351598747714	0.0501509440927425	0.290594578855869
3_45137109_47151986	ENSG00000236409.1	NRADDP	Colon_Transverse	COVID19_HGI_B2_ALL_eur_leave_ukbb_23andme_20210107	3_46053581_A_T	0.48486	2.197e-31	3034	2.43795170400631e-25	7.81457787367053e-26	0.714737977229542	0.229044940793773	0.0562170819766863	0.153481337328882
3_45137109_47151986	ENSG00000236409.1	NRADDP	Brain_Putamen_basal_ganglia	COVID19_HGI_B1_ALL_leave_UKBB_23andme_20210107	3_46056173_C_T	0.167506	9.383e-09	2761	0.000200429402549449	5.09742915775342e-05	0.732509157148885	0.186214672794822	0.0810247663621667	0.0334281913264109
3_45137109_47151986	ENSG00000236409.1	NRADDP	Ovary	COVID19_HGI_A2_ALL_eur_leave_ukbb_23andme_20210107	3_46056173_C_T	0.51496	4.921e-24	3232	4.46593792141687e-18	1.40669599440808e-18	0.711299071840337	0.223982631395578	0.0647182967640876	0.211625855701708
3_45137109_47151986	ENSG00000236409.1	NRADDP	Stomach	COVID19_HGI_B1_ALL_eur_leave_ukbb_23andme_20210107	3_46108285_C_T	0.901426	2.201e-07	3017	0.00772509495163621	0.00216699141975767	0.73340893226488	0.205679897278958	0.0510190840847685	0.0629784125248131
3_45137109_47151986	ENSG00000236409.1	NRADDP	Esophagus_Gastroesophageal_Junction	COVID19_HGI_C2_ALL_eur_leave_23andme_20210107	3_46059249_C_T	0.0602619	3.711e-10	3170	0.000619706121354086	0.000167454678292351	0.705486237700277	0.190530665668837	0.103195935831239	0.418370734302104
3_45137109_47151986	ENSG00000236409.1	NRADDP	Colon_Sigmoid	COVID19_HGI_B2_ALL_eur_leave_ukbb_23andme_20210107	3_46053968_A_G	0.218946	2.121e-31	3034	2.38385258709289e-25	7.7653907924094e-26	0.69887765754845	0.22758559605114	0.0735367464004136	0.153970577645612
3_45137109_47151986	ENSG00000236409.1	NRADDP	Brain_Anterior_cingulate_cortex_BA24	COVID19_HGI_C2_ALL_eur_leave_23andme_20210107	3_46059249_C_T	0.675507	3.711e-10	3153	0.000626479538967808	0.000200413332168116	0.713197177022432	0.228096775305996	0.0578791548004367	0.366225552931613
3_45137109_47151986	ENSG00000236409.1	NRADDP	Esophagus_Mucosa	COVID19_HGI_B1_ALL_leave_UKBB_23andme_20210107	3_46056173_C_T	0.646587	9.383e-09	2762	0.000210486168175337	4.94224260383693e-05	0.769263613851943	0.180574194726418	0.0499022828274257	0.0327805428823138
3_45137109_47151986	ENSG00000236409.1	NRADDP	Liver	COVID19_HGI_B1_ALL_leave_23andme_20210107	3_46102173_G_C	0.707698	8.72e-10	2927	1.99195564283341e-05	5.19942202505899e-06	0.746938252609931	0.194908422176129	0.0581282062354865	0.0296690466889273
3_45137109_47151986	ENSG00000236409.1	NRADDP	Brain_Substantia_nigra	COVID19_HGI_A2_ALL_leave_23andme_20210107	3_46053581_A_T	0.252815	5.77e-28	2879	9.76419140259519e-22	2.95170278043622e-22	0.711526393702053	0.215020080392928	0.0734535259050171	0.29023242660299
3_45137109_47151986	ENSG00000236409.1	NRADDP	Adipose_Visceral_Omentum	COVID19_HGI_B1_ALL_leave_UKBB_23andme_20210107	3_46142464_C_T	0.414845	9.756e-09	2762	0.000210578874818005	4.74020556896332e-05	0.76960242873743	0.173183294975896	0.0569562953561669	0.0331589690834393
3_45137109_47151986	ENSG00000236409.1	NRADDP	Cells_EBV-transformed_lymphocytes	COVID19_HGI_B1_ALL_leave_23andme_20210107	3_46102173_G_C	0.491026	8.72e-10	2925	1.98612653971015e-05	5.04842226619467e-06	0.744752470033281	0.189238416968842	0.0659842033102136	0.0294036780334127
3_45137109_47151986	ENSG00000236409.1	NRADDP	Skin_Sun_Exposed_Lower_leg	COVID19_HGI_A2_ALL_eur_leave_ukbb_23andme_20210107	3_46056173_C_T	0.793756	4.921e-24	3238	4.85052523649906e-18	1.14038823669403e-18	0.772553080533037	0.181586107336847	0.0458608121301187	0.222131177193627
3_45137109_47151986	ENSG00000236409.1	NRADDP	Esophagus_Muscularis	COVID19_HGI_C2_ALL_leave_UKBB_23andme_20210107	3_46059249_C_T	0.984795	4.58e-11	2961	0.000112175588510578	2.79747702968849e-05	0.761220436149862	0.189787164029417	0.0488522494619136	0.500447887159582
3_45137109_47151986	ENSG00000236409.1	NRADDP	Brain_Amygdala	COVID19_HGI_B2_ALL_eur_leave_ukbb_23andme_20210107	3_46053968_A_G	0.884632	2.121e-31	3031	2.44667829242019e-25	7.54817171766453e-26	0.717296364313584	0.221229414207494	0.0614742214789223	0.155237514856488
3_45137109_47151986	ENSG00000236409.1	NRADDP	Brain_Substantia_nigra	COVID19_HGI_C2_ALL_leave_23andme_20210107	3_46059249_C_T	0.155295	1.413e-11	3051	2.75096290219123e-05	8.78075385554676e-06	0.700090171694664	0.223384156687158	0.0764893812353007	0.385785477616084
3_45137109_47151986	ENSG00000236409.1	NRADDP	Esophagus_Gastroesophageal_Junction	COVID19_HGI_B1_ALL_eur_leave_23andme_20210107	3_46108285_C_T	0.126572	5.424e-09	3007	0.000307411625169502	7.90653276963698e-05	0.715790930276721	0.183999409997538	0.0998231827728763	0.0790182690077552
3_45137109_47151986	ENSG00000236409.1	NRADDP	Brain_Frontal_Cortex_BA9	COVID19_HGI_B1_ALL_leave_UKBB_23andme_20210107	3_46056173_C_T	0.593398	9.383e-09	2761	0.000204536851344308	5.15347267793212e-05	0.747520646563526	0.188279976283295	0.0639433055750563	0.0326789620920948
3_45137109_47151986	ENSG00000236409.1	NRADDP	Whole_Blood	COVID19_HGI_B2_ALL_eur_leave_23andme_20210107	3_46053968_A_G	0.124154	6.996e-34	3034	8.62203613044153e-28	2.55172839200266e-28	0.707751802621185	0.209379297799443	0.0828688995793698	0.157167960412497
3_45137109_47151986	ENSG00000236409.1	NRADDP	Skin_Not_Sun_Exposed_Suprapubic	COVID19_HGI_B2_ALL_eur_leave_23andme_20210107	3_46056173_C_T	0.764403	6.922e-34	3034	9.26608607404414e-28	2.32626028439124e-28	0.760619536143369	0.190905829515583	0.0484746343410451	0.147026695970156
3_45137109_47151986	ENSG00000236409.1	NRADDP	Testis	COVID19_HGI_B2_ALL_leave_UKBB_23andme_20210107	3_46055716_G_A	0.273715	7.019e-34	2745	4.54016402162216e-27	1.32946011100581e-27	0.720681812094731	0.21096316660311	0.0683550213021559	0.803157445405673
3_45137109_47151986	ENSG00000236409.1	NRADDP	Skin_Not_Sun_Exposed_Suprapubic	COVID19_HGI_C2_ALL_eur_leave_23andme_20210107	3_46059249_C_T	0.936239	3.711e-10	3170	0.000660342853904995	0.000175396520352818	0.751747932674551	0.199627229407086	0.0477890985441048	0.364445828750766
3_45137109_47151986	ENSG00000236409.1	NRADDP	Spleen	COVID19_HGI_B1_ALL_eur_leave_ukbb_23andme_20210107	3_46108285_C_T	0.399569	2.201e-07	3013	0.00763218815793953	0.00205595184319835	0.724587022959132	0.195117980555466	0.0706068564842642	0.0589068632707669
3_45137109_47151986	ENSG00000236409.1	NRADDP	Lung	COVID19_HGI_C2_ALL_leave_23andme_20210107	3_46059249_C_T	0.44275	1.413e-11	3067	2.49880726792031e-05	1.23631643786357e-05	0.635919303688144	0.314579638905149	0.0494637061696489	0.365754424362522
3_45137109_47151986	ENSG00000236409.1	NRADDP	Pituitary	COVID19_HGI_A2_ALL_eur_leave_ukbb_23andme_20210107	3_46056173_C_T	0.61527	4.921e-24	3237	4.50981340903755e-18	1.41873565241051e-18	0.718287210540489	0.225909126997887	0.0558036624616225	0.219618640971019
3_45137109_47151986	ENSG00000236409.1	NRADDP	Testis	COVID19_HGI_A2_ALL_eur_leave_ukbb_23andme_20210107	3_46056173_C_T	0.304048	4.921e-24	3238	4.36135946726385e-18	1.48798469304927e-18	0.694642647438015	0.236925935657229	0.0684314169047563	0.20424439749985
3_45137109_47151986	ENSG00000236409.1	NRADDP	Brain_Putamen_basal_ganglia	COVID19_HGI_A2_ALL_leave_UKBB_23andme_20210107	3_46053581_A_T	0.167506	1.044e-25	2884	1.35556008697329e-19	3.58849711888227e-20	0.72632540918788	0.192194514421301	0.0814800763908195	0.295714164979024
3_45137109_47151986	ENSG00000236409.1	NRADDP	Artery_Tibial	COVID19_HGI_A2_ALL_eur_leave_23andme_20210107	3_46056173_C_T	0.0170706	2.346e-26	3235	2.92363735373448e-20	8.71720751727631e-21	0.622964970578503	0.185553680156149	0.19148134926535	0.286081784736975
3_45137109_47151986	ENSG00000236409.1	NRADDP	Brain_Spinal_cord_cervical_c-1	COVID19_HGI_A2_ALL_eur_leave_23andme_20210107	3_46056173_C_T	0.644836	2.346e-26	3178	3.30456764076869e-20	1.09326292177207e-20	0.704133117083269	0.232888109714689	0.0629787732020443	0.254782531447923
3_45137109_47151986	ENSG00000236409.1	NRADDP	Small_Intestine_Terminal_Ileum	COVID19_HGI_A2_ALL_eur_leave_ukbb_23andme_20210107	3_46056173_C_T	0.710672	4.921e-24	3230	4.54307679867251e-18	1.30396226884454e-18	0.723585138677857	0.207615940066267	0.0687989212558751	0.193244721233481
3_45137109_47151986	ENSG00000236409.1	NRADDP	Cells_EBV-transformed_lymphocytes	COVID19_HGI_A2_ALL_leave_UKBB_23andme_20210107	3_46053581_A_T	0.491026	1.044e-25	2884	1.39463057674323e-19	3.47671487380094e-20	0.747259847832116	0.186220047167823	0.0665201050000638	0.297453956447164
3_45137109_47151986	ENSG00000236409.1	NRADDP	Skin_Not_Sun_Exposed_Suprapubic	COVID19_HGI_C2_ALL_eur_leave_ukbb_23andme_20210107	3_46059249_C_T	0.936239	4.692e-10	3171	0.00113406037900013	0.00030142837211	0.75112187723656	0.199597119519241	0.0478455144930894	0.557392616798282
3_45137109_47151986	ENSG00000236409.1	NRADDP	Esophagus_Muscularis	COVID19_HGI_A2_ALL_eur_leave_ukbb_23andme_20210107	3_46056173_C_T	0.663559	4.921e-24	3238	4.69137225081304e-18	1.29174220065542e-18	0.747204458812122	0.205691319498203	0.0471042216896757	0.235750542772752
3_45137109_47151986	ENSG00000236409.1	NRADDP	Minor_Salivary_Gland	COVID19_HGI_B1_ALL_eur_leave_23andme_20210107	3_46108285_C_T	0.648069	5.424e-09	2981	0.000303732400590276	9.85865458100413e-05	0.707223863545369	0.2294903604045	0.0628834571037298	0.0814741430497734
3_45137109_47151986	ENSG00000236409.1	NRADDP	Breast_Mammary_Tissue	COVID19_HGI_C2_ALL_eur_leave_ukbb_23andme_20210107	3_46059249_C_T	0.624792	4.692e-10	3171	0.00104278502883192	0.000375635706227611	0.690667501408516	0.248735508241971	0.0591785696144536	0.473971768317953
3_45137109_47151986	ENSG00000236409.1	NRADDP	Colon_Transverse	COVID19_HGI_A2_ALL_leave_23andme_20210107	3_46053581_A_T	0.48486	5.77e-28	2881	9.91830009427077e-22	3.02078449810115e-22	0.722756448204767	0.220070414643822	0.0571731371514107	0.298875189262826
3_45137109_47151986	ENSG00000236409.1	NRADDP	Brain_Spinal_cord_cervical_c-1	COVID19_HGI_B2_ALL_eur_leave_23andme_20210107	3_46056173_C_T	0.644836	6.922e-34	2995	8.6993639073751e-28	2.71043312872125e-28	0.714099360516958	0.222426190836297	0.0634744486467435	0.144851532727943
3_45137109_47151986	ENSG00000236409.1	NRADDP	Thyroid	COVID19_HGI_B1_ALL_leave_UKBB_23andme_20210107	3_46056173_C_T	0.198851	9.383e-09	2762	0.00020737298072231	4.84309876755283e-05	0.757885850403283	0.176935765515749	0.0649225801125713	0.0393515682487615
3_45137109_47151986	ENSG00000236409.1	NRADDP	Brain_Amygdala	COVID19_HGI_B1_ALL_leave_23andme_20210107	3_46102173_G_C	0.884632	8.72e-10	2926	1.92687098637746e-05	5.74196831812865e-06	0.722532978934385	0.215248613770814	0.0621933966166192	0.0288983249231444
3_45137109_47151986	ENSG00000236409.1	NRADDP	Vagina	COVID19_HGI_A2_ALL_leave_23andme_20210107	3_46053581_A_T	0.0862859	5.77e-28	2881	9.81229792613293e-22	2.64816938179422e-22	0.715031964188643	0.192882666194495	0.0920853696168597	0.29146205173898
3_45137109_47151986	ENSG00000236409.1	NRADDP	Cells_EBV-transformed_lymphocytes	COVID19_HGI_B2_ALL_leave_UKBB_23andme_20210107	3_46055716_G_A	0.491026	7.019e-34	2744	4.75081327551176e-27	1.12391972608244e-27	0.754119169266537	0.178337576248819	0.0675432544846448	0.803372987428959
3_45137109_47151986	ENSG00000236409.1	NRADDP	Brain_Cerebellum	COVID19_HGI_B2_ALL_eur_leave_ukbb_23andme_20210107	3_46053968_A_G	0.200829	2.121e-31	3033	2.45047119076067e-25	7.02955809724475e-26	0.718408334039342	0.206011034085956	0.0755806318747043	0.158606330611967
3_45137109_47151986	ENSG00000236409.1	NRADDP	Colon_Sigmoid	COVID19_HGI_C2_ALL_eur_leave_23andme_20210107	3_46059249_C_T	0.162834	3.711e-10	3170	0.000607608353017986	0.000207066342255823	0.691713888559436	0.235656782690153	0.0718146540551383	0.40119093812981
3_45137109_47151986	ENSG00000236409.1	NRADDP	Testis	COVID19_HGI_B2_ALL_eur_leave_23andme_20210107	3_46056173_C_T	0.304048	6.922e-34	3034	8.59599249750113e-28	2.75465450233971e-28	0.705613974864318	0.226051303393213	0.0683347217424712	0.136670736315962
3_45137109_47151986	ENSG00000236409.1	NRADDP	Adrenal_Gland	COVID19_HGI_B2_ALL_leave_UKBB_23andme_20210107	3_46055716_G_A	0.204029	7.019e-34	2745	4.67191896145547e-27	1.13217534599914e-27	0.741595899854401	0.179636805993026	0.0787672941525716	0.807584809432198
3_45137109_47151986	ENSG00000236409.1	NRADDP	Colon_Sigmoid	COVID19_HGI_B1_ALL_eur_leave_ukbb_23andme_20210107	3_46108285_C_T	0.152149	2.201e-07	3017	0.00731335832866535	0.00236842276105148	0.694319274607863	0.224783290239966	0.071215654062454	0.0774006949425749
3_45137109_47151986	ENSG00000236409.1	NRADDP	Brain_Cerebellum	COVID19_HGI_B2_ALL_eur_leave_23andme_20210107	3_46053968_A_G	0.200829	6.996e-34	3033	8.75492016044741e-28	2.51148514361845e-28	0.718659772659049	0.206083487059982	0.0752567402809688	0.147008816973357
3_45137109_47151986	ENSG00000236409.1	NRADDP	Lung	COVID19_HGI_B2_ALL_leave_23andme_20210107	3_46055716_G_A	0.28149	1.85e-37	2893	1.50784615736754e-30	7.16119915929804e-31	0.639302361863607	0.303566120360103	0.0571315177762837	0.964437647419059
3_45137109_47151986	ENSG00000236409.1	NRADDP	Spleen	COVID19_HGI_A2_ALL_eur_leave_23andme_20210107	3_46056173_C_T	0.170689	2.346e-26	3230	3.36565217762287e-20	9.69956652569399e-21	0.717148933376476	0.206600893542601	0.0762501730809245	0.269935920259421
3_45137109_47151986	ENSG00000236409.1	NRADDP	Whole_Blood	COVID19_HGI_A2_ALL_eur_leave_ukbb_23andme_20210107	3_46056173_C_T	0.136296	4.921e-24	3238	4.43330577519344e-18	1.39368015614381e-18	0.706101683132901	0.221902294473985	0.0719960223931167	0.265010703921943
3_45137109_47151986	ENSG00000236409.1	NRADDP	Brain_Cerebellum	COVID19_HGI_C2_ALL_eur_leave_23andme_20210107	3_46059249_C_T	0.195889	3.711e-10	3169	0.000624184879233551	0.000187264120140884	0.710584945359878	0.213109844437909	0.0754937612028386	0.369589695363364
3_45137109_47151986	ENSG00000236409.1	NRADDP	Liver	COVID19_HGI_B2_ALL_eur_leave_23andme_20210107	3_46056173_C_T	0.455847	6.922e-34	3033	9.00669776920036e-28	2.45334167834303e-28	0.739327287125313	0.201326610651367	0.0593461022233206	0.156023578595997
3_45137109_47151986	ENSG00000236409.1	NRADDP	Whole_Blood	COVID19_HGI_C2_ALL_leave_23andme_20210107	3_46059249_C_T	0.144949	1.413e-11	3067	2.77738900095299e-05	8.26453790315158e-06	0.706815328349468	0.210240603356848	0.0829080298657712	0.383098800925724
3_45137109_47151986	ENSG00000236409.1	NRADDP	Lung	COVID19_HGI_A2_ALL_leave_UKBB_23andme_20210107	3_46053581_A_T	0.28149	1.044e-25	2885	1.19576050372888e-19	5.69174026967526e-20	0.640702869247797	0.304915912617646	0.0543812181345557	0.311870843765777
3_45137109_47151986	ENSG00000236409.1	NRADDP	Artery_Aorta	COVID19_HGI_A2_ALL_eur_leave_ukbb_23andme_20210107	3_46056173_C_T	0.767307	4.921e-24	3238	4.47293362202283e-18	1.51063291123935e-18	0.712413291391851	0.240554562986968	0.0470321456211778	0.228291710787628
3_45137109_47151986	ENSG00000236409.1	NRADDP	Prostate	COVID19_HGI_B2_ALL_leave_23andme_20210107	3_46055716_G_A	0.281961	1.85e-37	2892	1.71865053966676e-30	4.7203777977913e-31	0.728680007478579	0.200065122456722	0.0712548700647059	0.961597684833404
3_45137109_47151986	ENSG00000236409.1	NRADDP	Brain_Cortex	COVID19_HGI_A2_ALL_eur_leave_ukbb_23andme_20210107	3_46056173_C_T	0.188817	4.921e-24	3237	4.30463408174987e-18	1.51521909375976e-18	0.685607879204363	0.241258912599582	0.0731332081960532	0.225950683569603
3_45137109_47151986	ENSG00000236409.1	NRADDP	Ovary	COVID19_HGI_B1_ALL_eur_leave_ukbb_23andme_20210107	3_46108285_C_T	0.950157	2.201e-07	3011	0.00754986540951715	0.00221202698897116	0.716769787325404	0.209942086905675	0.0635262333704323	0.056543349385783
3_45137109_47151986	ENSG00000236409.1	NRADDP	Uterus	COVID19_HGI_C2_ALL_eur_leave_23andme_20210107	3_46059249_C_T	0.366068	3.711e-10	3160	0.000610045377408936	0.000197101390781926	0.694488189485676	0.224303871424677	0.0804007923214559	0.297454096700702
3_45137109_47151986	ENSG00000236409.1	NRADDP	Testis	COVID19_HGI_C2_ALL_eur_leave_23andme_20210107	3_46059249_C_T	0.245597	3.711e-10	3170	0.000612004474584196	0.000204689388755855	0.696718524075125	0.232953112756293	0.0695116693052418	0.35879953093261
3_45137109_47151986	ENSG00000236409.1	NRADDP	Esophagus_Muscularis	COVID19_HGI_A2_ALL_leave_23andme_20210107	3_46053581_A_T	0.969259	5.77e-28	2881	1.0499790571772e-21	2.53900568872748e-22	0.765130240910076	0.184969984289443	0.0498997748004808	0.28987659149535
3_45137109_47151986	ENSG00000236409.1	NRADDP	Esophagus_Mucosa	COVID19_HGI_B1_ALL_eur_leave_ukbb_23andme_20210107	3_46108285_C_T	0.875417	2.201e-07	3017	0.0078970422684979	0.00204861084073662	0.749733352722474	0.194446166854669	0.0458748273136231	0.0619496034474776
3_45137109_47151986	ENSG00000236409.1	NRADDP	Brain_Putamen_basal_ganglia	COVID19_HGI_A2_ALL_eur_leave_ukbb_23andme_20210107	3_46056173_C_T	0.167506	4.921e-24	3236	4.4871692362242e-18	1.34603531530229e-18	0.714680626797467	0.214314794616554	0.071004578585975	0.249117347683692
3_45137109_47151986	ENSG00000236409.1	NRADDP	Adrenal_Gland	COVID19_HGI_C2_ALL_leave_23andme_20210107	3_46059249_C_T	0.274336	1.413e-11	3067	2.86354216259764e-05	7.78423673715612e-06	0.728740372056098	0.198027172455409	0.0731960358301308	0.366700562760159
3_45137109_47151986	ENSG00000236409.1	NRADDP	Adrenal_Gland	COVID19_HGI_B1_ALL_eur_leave_ukbb_23andme_20210107	3_46108285_C_T	0.314956	2.201e-07	3017	0.00763511183043903	0.00205546486593134	0.724866069652543	0.195072381585479	0.0703709720656085	0.0622789959676725
3_45137109_47151986	ENSG00000236409.1	NRADDP	Adrenal_Gland	COVID19_HGI_B2_ALL_eur_leave_23andme_20210107	3_46056173_C_T	0.204029	6.922e-34	3034	8.8767574424935e-28	2.39362638132188e-28	0.728660955058428	0.196409213885403	0.0749298310561703	0.150650591767376
3_45137109_47151986	ENSG00000236409.1	NRADDP	Whole_Blood	COVID19_HGI_C2_ALL_leave_UKBB_23andme_20210107	3_46059249_C_T	0.144949	4.58e-11	2961	0.000104919683711742	3.02462535159018e-05	0.711982067187695	0.205167523234965	0.0827152436401114	0.513062364713824
3_45137109_47151986	ENSG00000236409.1	NRADDP	Minor_Salivary_Gland	COVID19_HGI_B2_ALL_eur_leave_23andme_20210107	3_46056173_C_T	0.704744	6.922e-34	3011	8.58396410869156e-28	2.81433456222315e-28	0.704626607874223	0.230954139410011	0.0644192527157677	0.139932046210713
3_45137109_47151986	ENSG00000236409.1	NRADDP	Brain_Amygdala	COVID19_HGI_B1_ALL_leave_UKBB_23andme_20210107	3_46056173_C_T	0.884632	9.383e-09	2761	0.000200379628232271	5.6016644357783e-05	0.732327242745457	0.204661223403976	0.0627551375779767	0.0328860575737651
3_45137109_47151986	ENSG00000236409.1	NRADDP	Esophagus_Mucosa	COVID19_HGI_A2_ALL_eur_leave_ukbb_23andme_20210107	3_46056173_C_T	0.646587	4.921e-24	3238	4.68720478304942e-18	1.30460360356974e-18	0.746540697693104	0.207741167546873	0.0457181347600248	0.232427258184829
3_45137109_47151986	ENSG00000236409.1	NRADDP	Stomach	COVID19_HGI_A2_ALL_eur_leave_23andme_20210107	3_46056173_C_T	0.563559	2.346e-26	3235	3.41366386450395e-20	1.03029737766916e-20	0.727379203237782	0.219481330068977	0.0531394666932387	0.275002490277336
3_45137109_47151986	ENSG00000236409.1	NRADDP	Brain_Substantia_nigra	COVID19_HGI_A2_ALL_eur_leave_23andme_20210107	3_46056173_C_T	0.252815	2.346e-26	3207	3.2644926865212e-20	1.09288618418076e-20	0.695593996230325	0.232799206918867	0.0716067968508058	0.254044083592318
3_45137109_47151986	ENSG00000236409.1	NRADDP	Lung	COVID19_HGI_B1_ALL_eur_leave_23andme_20210107	3_46108285_C_T	0.406428	5.424e-09	3007	0.000277696842032265	0.000131416070914002	0.646601704745495	0.305947995927028	0.0470411864145304	0.0855378102205893
3_45137109_47151986	ENSG00000236409.1	NRADDP	Lung	COVID19_HGI_B2_ALL_leave_UKBB_23andme_20210107	3_46055716_G_A	0.28149	7.019e-34	2745	4.11236449096091e-27	1.82469709446776e-27	0.652775159493209	0.289585201964162	0.0576396385426312	0.814643519746364
3_45137109_47151986	ENSG00000236409.1	NRADDP	Colon_Sigmoid	COVID19_HGI_C2_ALL_leave_23andme_20210107	3_46059249_C_T	0.162834	1.413e-11	3067	2.73181166499885e-05	9.02108289085965e-06	0.695216391482266	0.229501513689407	0.0752457556287861	0.399296464286876
3_45137109_47151986	ENSG00000236409.1	NRADDP	Skin_Not_Sun_Exposed_Suprapubic	COVID19_HGI_B1_ALL_eur_leave_23andme_20210107	3_46108285_C_T	0.936652	5.424e-09	3007	0.000327228152818215	8.20683550920543e-05	0.761932616534376	0.191045002938086	0.0466130840196271	0.0796781535418821
3_45137109_47151986	ENSG00000236409.1	NRADDP	Artery_Tibial	COVID19_HGI_B2_ALL_eur_leave_ukbb_23andme_20210107	3_46053968_A_G	0.0131124	2.121e-31	3034	2.11414143429842e-25	5.90287135717102e-26	0.619806032188612	0.172848023722891	0.207345944088495	0.181379148957517
3_45137109_47151986	ENSG00000236409.1	NRADDP	Adrenal_Gland	COVID19_HGI_C2_ALL_eur_leave_ukbb_23andme_20210107	3_46059249_C_T	0.274336	4.692e-10	3171	0.00109210360594306	0.000307941663574194	0.723332660079355	0.203887531690352	0.0713797629607757	0.551279639721132
3_45137109_47151986	ENSG00000236409.1	NRADDP	Brain_Spinal_cord_cervical_c-1	COVID19_HGI_C2_ALL_eur_leave_ukbb_23andme_20210107	3_46059249_C_T	0.644836	4.692e-10	3132	0.00106521483343737	0.000347495637545682	0.705523293601698	0.230093669458877	0.0629703264684426	0.55353053370244
3_45137109_47151986	ENSG00000236409.1	NRADDP	Uterus	COVID19_HGI_B1_ALL_leave_23andme_20210107	3_46102173_G_C	0.366068	8.72e-10	2923	1.90106991136692e-05	5.70314126766129e-06	0.712858157587233	0.213781544355549	0.0733355842168365	0.0268003588803523
3_45137109_47151986	ENSG00000236409.1	NRADDP	Brain_Putamen_basal_ganglia	COVID19_HGI_B2_ALL_leave_23andme_20210107	3_46055716_G_A	0.167506	1.85e-37	2892	1.71192644404345e-30	4.54485207370398e-31	0.72582909978327	0.192612812677201	0.0815580875395355	0.961249729588048
3_45137109_47151986	ENSG00000236409.1	NRADDP	Artery_Aorta	COVID19_HGI_C2_ALL_eur_leave_23andme_20210107	3_46059249_C_T	0.938615	3.711e-10	3170	0.000627898189263123	0.000207745763944203	0.714812256871273	0.236454167083696	0.0478979320918233	0.368853473590767
3_45137109_47151986	ENSG00000236409.1	NRADDP	Whole_Blood	COVID19_HGI_B1_ALL_leave_23andme_20210107	3_46142464_C_T	0.134797	8.805e-10	2927	1.90426119891704e-05	5.42098045716937e-06	0.714054822229261	0.203191760851631	0.0827289533266607	0.0306481429401004
3_45137109_47151986	ENSG00000236409.1	NRADDP	Artery_Aorta	COVID19_HGI_B1_ALL_leave_UKBB_23andme_20210107	3_46056173_C_T	0.767307	9.383e-09	2762	0.000201717868904844	5.81815506281769e-05	0.737218118213789	0.21258612609369	0.0499358562729873	0.0332411247172553
3_45137109_47151986	ENSG00000236409.1	NRADDP	Ovary	COVID19_HGI_B1_ALL_leave_UKBB_23andme_20210107	3_46056173_C_T	0.51496	9.383e-09	2761	0.000202121914276732	5.41655996402772e-05	0.738694773947456	0.197895813992803	0.0631531245458234	0.0336475187115872
3_45137109_47151986	ENSG00000236409.1	NRADDP	Esophagus_Mucosa	COVID19_HGI_A2_ALL_leave_UKBB_23andme_20210107	3_46053581_A_T	0.713707	1.044e-25	2885	1.42965562748457e-19	3.45085257449885e-20	0.766026691556717	0.184851712554246	0.0491215958890384	0.29357281514209
3_45137109_47151986	ENSG00000236409.1	NRADDP	Esophagus_Muscularis	COVID19_HGI_B2_ALL_eur_leave_23andme_20210107	3_46056173_C_T	0.663559	6.922e-34	3034	9.22146035727036e-28	2.36674295637453e-28	0.756956372244253	0.194228565404769	0.0488150623509772	0.151598753037944
3_45137109_47151986	ENSG00000236409.1	NRADDP	Liver	COVID19_HGI_B2_ALL_leave_23andme_20210107	3_46055716_G_A	0.648894	1.85e-37	2893	1.76131245659356e-30	4.54770059086569e-31	0.74676796964877	0.192754665916809	0.0604773644344205	0.96156394764465
3_45137109_47151986	ENSG00000236409.1	NRADDP	Artery_Coronary	COVID19_HGI_A2_ALL_leave_23andme_20210107	3_46053581_A_T	0.572155	5.77e-28	2881	1.03065727633986e-21	2.54041201230416e-22	0.751050265956451	0.185058473008853	0.0638912610346942	0.289293428140564
3_45137109_47151986	ENSG00000236409.1	NRADDP	Brain_Substantia_nigra	COVID19_HGI_B2_ALL_leave_UKBB_23andme_20210107	3_46055716_G_A	0.252815	7.019e-34	2743	4.5264935644691e-27	1.30890181650067e-27	0.718511835462542	0.207694412082707	0.0737937524547482	0.796604588782867
3_45137109_47151986	ENSG00000236409.1	NRADDP	Ovary	COVID19_HGI_C2_ALL_eur_leave_23andme_20210107	3_46059249_C_T	0.850958	3.711e-10	3165	0.000628852960608513	0.000193752151701346	0.715899150042763	0.220508666688487	0.0627695781564403	0.345532830257184
3_45137109_47151986	ENSG00000236409.1	NRADDP	Breast_Mammary_Tissue	COVID19_HGI_C2_ALL_leave_UKBB_23andme_20210107	3_46059249_C_T	0.624792	4.58e-11	2961	0.000103702393493299	3.52242198483133e-05	0.703721569486664	0.238973414021081	0.0571660898789135	0.448965373681405
3_45137109_47151986	ENSG00000236409.1	NRADDP	Adipose_Visceral_Omentum	COVID19_HGI_B2_ALL_eur_leave_23andme_20210107	3_46053968_A_G	0.725563	6.996e-34	3034	9.22985149538146e-28	2.31767070492452e-28	0.757645170462484	0.190197058826881	0.0521577707106345	0.136489412621552
3_45137109_47151986	ENSG00000236409.1	NRADDP	Liver	COVID19_HGI_B1_ALL_leave_UKBB_23andme_20210107	3_46056173_C_T	0.455847	9.383e-09	2762	0.000206668957533993	5.08246106888165e-05	0.755312857475647	0.185689920290307	0.0587397286658218	0.0365741617951113
3_45137109_47151986	ENSG00000236409.1	NRADDP	Breast_Mammary_Tissue	COVID19_HGI_A2_ALL_leave_UKBB_23andme_20210107	3_46053581_A_T	0.766915	1.044e-25	2885	1.33062281571562e-19	4.41749959055231e-20	0.712963719120195	0.236644552932107	0.0503917279476962	0.290392288515743
3_45137109_47151986	ENSG00000236409.1	NRADDP	Brain_Nucleus_accumbens_basal_ganglia	COVID19_HGI_C2_ALL_leave_UKBB_23andme_20210107	3_46059249_C_T	0.441564	4.58e-11	2961	0.000100113130008617	3.85223074488579e-05	0.679364926909218	0.261352166934067	0.0591442707192581	0.501292892624206
3_45137109_47151986	ENSG00000236409.1	NRADDP	Brain_Cortex	COVID19_HGI_C2_ALL_leave_23andme_20210107	3_46059249_C_T	0.241509	1.413e-11	3067	2.73034695284174e-05	9.15135318305783e-06	0.694843638150302	0.232819696650904	0.0723002103760816	0.369712732383628
3_45137109_47151986	ENSG00000236409.1	NRADDP	Uterus	COVID19_HGI_C2_ALL_eur_leave_ukbb_23andme_20210107	3_46059249_C_T	0.366068	4.692e-10	3161	0.00105226163691304	0.000340079555592899	0.696944089363576	0.225168280220395	0.0764952892235228	0.480818436700092
3_45137109_47151986	ENSG00000236409.1	NRADDP	Colon_Sigmoid	COVID19_HGI_B2_ALL_eur_leave_23andme_20210107	3_46053968_A_G	0.218946	6.996e-34	3034	8.51711361504699e-28	2.77444654096027e-28	0.69913909231905	0.227671105272843	0.0731898024081078	0.142777502394816
3_45137109_47151986	ENSG00000236409.1	NRADDP	Esophagus_Muscularis	COVID19_HGI_B1_ALL_leave_23andme_20210107	3_46142464_C_T	0.783308	8.805e-10	2927	2.03514789987778e-05	5.00850467426274e-06	0.763134370791114	0.187758500344802	0.0490817688804116	0.0292880917808684
3_45137109_47151986	ENSG00000236409.1	NRADDP	Brain_Substantia_nigra	COVID19_HGI_A2_ALL_eur_leave_ukbb_23andme_20210107	3_46056173_C_T	0.252815	4.921e-24	3210	4.36488390398122e-18	1.46252177891882e-18	0.6952039916864	0.232866907532484	0.071929100781119	0.21710203679769
3_45137109_47151986	ENSG00000236409.1	NRADDP	Liver	COVID19_HGI_A2_ALL_leave_23andme_20210107	3_46053581_A_T	0.648894	5.77e-28	2881	1.0249578018641e-21	2.63341926086113e-22	0.746897001899527	0.191838631131603	0.06126436696887	0.290174225501673
3_45137109_47151986	ENSG00000236409.1	NRADDP	Brain_Nucleus_accumbens_basal_ganglia	COVID19_HGI_A2_ALL_leave_UKBB_23andme_20210107	3_46053581_A_T	0.436268	1.044e-25	2885	1.27380662010786e-19	4.8111606537378e-20	0.682520917712957	0.257728027153741	0.0597510551332996	0.295574369216953
3_45137109_47151986	ENSG00000236409.1	NRADDP	Testis	COVID19_HGI_A2_ALL_leave_UKBB_23andme_20210107	3_46053581_A_T	0.273715	1.044e-25	2885	1.333112834932e-19	4.07910972145912e-20	0.71429790138449	0.218496402515197	0.0672056961003092	0.297949487523153
3_45137109_47151986	ENSG00000236409.1	NRADDP	Testis	COVID19_HGI_C2_ALL_eur_leave_ukbb_23andme_20210107	3_46059249_C_T	0.245597	4.692e-10	3171	0.00105132319318844	0.000351718147046681	0.696322581295248	0.232883986483806	0.0693903908807118	0.55051077285647
3_45137109_47151986	ENSG00000236409.1	NRADDP	Nerve_Tibial	COVID19_HGI_B1_ALL_leave_UKBB_23andme_20210107	3_46056173_C_T	0.49818	9.383e-09	2762	3.40920584274421e-05	0.000237158434301842	0.124596215974151	0.866734323214168	0.0083982103189514	0.0352900143757422
3_45137109_47151986	ENSG00000236409.1	NRADDP	Stomach	COVID19_HGI_A2_ALL_eur_leave_ukbb_23andme_20210107	3_46056173_C_T	0.563559	4.921e-24	3238	4.56678618912386e-18	1.37970062654018e-18	0.727361381813945	0.2196947983889	0.0529438197971528	0.237070038545921
3_45137109_47151986	ENSG00000236409.1	NRADDP	Brain_Frontal_Cortex_BA9	COVID19_HGI_C2_ALL_leave_23andme_20210107	3_46059249_C_T	0.577363	1.413e-11	3066	2.87616809625811e-05	8.08097934613226e-06	0.731953534932843	0.205589725602483	0.062419896804365	0.378565220030415
3_45137109_47151986	ENSG00000236409.1	NRADDP	Skin_Sun_Exposed_Lower_leg	COVID19_HGI_B2_ALL_eur_leave_23andme_20210107	3_46053968_A_G	0.547834	6.996e-34	3034	9.51251209587574e-28	2.07117895173918e-28	0.780847758169522	0.1699664130933	0.0491858287371783	0.15092013817051
3_45137109_47151986	ENSG00000236409.1	NRADDP	Ovary	COVID19_HGI_A2_ALL_leave_UKBB_23andme_20210107	3_46053581_A_T	0.550165	1.044e-25	2885	1.36558005266336e-19	3.8230707273074e-20	0.731694227398022	0.204781206187335	0.0635245664146435	0.296949837305603
3_45137109_47151986	ENSG00000236409.1	NRADDP	Lung	COVID19_HGI_C2_ALL_eur_leave_23andme_20210107	3_46059249_C_T	0.44275	3.711e-10	3170	0.000554675636435595	0.000280199248194705	0.631454191606033	0.318935831639461	0.0487751018698763	0.354975289012727
3_45137109_47151986	ENSG00000236409.1	NRADDP	Brain_Caudate_basal_ganglia	COVID19_HGI_B2_ALL_leave_UKBB_23andme_20210107	3_46055716_G_A	0.5942	7.019e-34	2744	4.73794018185205e-27	1.16329805862519e-27	0.752075761931083	0.184592497631284	0.0633317404376373	0.7921346692245
3_45137109_47151986	ENSG00000236409.1	NRADDP	Esophagus_Muscularis	COVID19_HGI_B1_ALL_eur_leave_23andme_20210107	3_46108285_C_T	0.875025	5.424e-09	3007	0.000325962537059882	8.32525001209981e-05	0.75898570039049	0.193802029032754	0.0468030555395752	0.0819510964964979
3_45137109_47151986	ENSG00000236409.1	NRADDP	Vagina	COVID19_HGI_A2_ALL_eur_leave_ukbb_23andme_20210107	3_46056173_C_T	0.130696	4.921e-24	3233	4.34949171760094e-18	1.32424019174579e-18	0.692752446663039	0.21081801572714	0.0964295376098203	0.185465647248634
3_45137109_47151986	ENSG00000236409.1	NRADDP	Artery_Aorta	COVID19_HGI_C2_ALL_eur_leave_ukbb_23andme_20210107	3_46059249_C_T	0.938615	4.692e-10	3171	0.0010782468100196	0.000356850695481501	0.714154892511384	0.236304710870657	0.0481052991124577	0.562316201664946
3_45137109_47151986	ENSG00000236409.1	NRADDP	Cells_EBV-transformed_lymphocytes	COVID19_HGI_C2_ALL_leave_23andme_20210107	3_46059249_C_T	0.491026	1.413e-11	3064	2.89762872358921e-05	7.73752621732044e-06	0.73741503021608	0.196845933833771	0.0657023221366951	0.378916808341137
3_45137109_47151986	ENSG00000236409.1	NRADDP	Brain_Hypothalamus	COVID19_HGI_C2_ALL_leave_UKBB_23andme_20210107	3_46059249_C_T	0.464937	4.58e-11	2961	0.000106371258089761	3.15137679042334e-05	0.721832410705491	0.213787313614546	0.0642423906539693	0.503194525253025
3_45137109_47151986	ENSG00000236409.1	NRADDP	Brain_Putamen_basal_ganglia	COVID19_HGI_B2_ALL_leave_UKBB_23andme_20210107	3_46055716_G_A	0.167506	7.019e-34	2744	4.61830593717232e-27	1.16264618910084e-27	0.733085649716246	0.184469910584437	0.0824444396993152	0.801574446792919
3_45137109_47151986	ENSG00000236409.1	NRADDP	Brain_Substantia_nigra	COVID19_HGI_C2_ALL_eur_leave_ukbb_23andme_20210107	3_46059249_C_T	0.155295	4.692e-10	3143	0.00104823080989024	0.000344208480013069	0.694274246460827	0.227903019299289	0.0764302949499799	0.565511357937115
3_45137109_47151986	ENSG00000236409.1	NRADDP	Colon_Sigmoid	COVID19_HGI_A2_ALL_eur_leave_ukbb_23andme_20210107	3_46056173_C_T	0.289184	4.921e-24	3238	4.36496281684066e-18	1.51907955529282e-18	0.69521656029901	0.241884009986482	0.0628994297145062	0.231811913605474
3_45137109_47151986	ENSG00000236409.1	NRADDP	Thyroid	COVID19_HGI_B2_ALL_eur_leave_ukbb_23andme_20210107	3_46053968_A_G	0.298383	2.121e-31	3034	2.53093277101049e-25	6.60234304742865e-26	0.741997376848492	0.193497381441278	0.0645052417102277	0.154442320571387
3_45137109_47151986	ENSG00000236409.1	NRADDP	Brain_Cerebellar_Hemisphere	COVID19_HGI_A2_ALL_eur_leave_23andme_20210107	3_46056173_C_T	0.0474382	2.346e-26	3231	3.16011900808779e-20	1.09966720986072e-20	0.673354184089675	0.234223283607511	0.0924225323028128	0.301550404163147
3_45137109_47151986	ENSG00000236409.1	NRADDP	Colon_Transverse	COVID19_HGI_A2_ALL_eur_leave_ukbb_23andme_20210107	3_46056173_C_T	0.54236	4.921e-24	3238	4.4373116802027e-18	1.5123218317721e-18	0.706739711821411	0.240818150824691	0.0524421373538988	0.231138589565057
3_45137109_47151986	ENSG00000236409.1	NRADDP	Nerve_Tibial	COVID19_HGI_B1_ALL_eur_leave_ukbb_23andme_20210107	3_46108285_C_T	0.733718	2.201e-07	3017	0.00127693926253872	0.00906189757057287	0.121230699035908	0.86031485299132	0.00811561113965961	0.0590691891594916
3_45137109_47151986	ENSG00000236409.1	NRADDP	Brain_Hypothalamus	COVID19_HGI_B1_ALL_eur_leave_23andme_20210107	3_46108285_C_T	0.632444	5.424e-09	3007	0.000309229257083012	9.34312322464041e-05	0.720023185441291	0.217487358869644	0.0620867951997347	0.082796749494145
3_45137109_47151986	ENSG00000236409.1	NRADDP	Brain_Substantia_nigra	COVID19_HGI_B1_ALL_leave_UKBB_23andme_20210107	3_46142464_C_T	0.155295	9.756e-09	2750	0.000195421086359355	5.64762007790857e-05	0.714205207308941	0.206324283880916	0.0792186115230054	0.032017284117744
3_45137109_47151986	ENSG00000236409.1	NRADDP	Minor_Salivary_Gland	COVID19_HGI_A2_ALL_leave_UKBB_23andme_20210107	3_46053581_A_T	0.704744	1.044e-25	2871	1.33011674466215e-19	4.17262588512369e-20	0.712692560159024	0.223510519890109	0.0637969199508689	0.291195590759579
3_45137109_47151986	ENSG00000236409.1	NRADDP	Brain_Anterior_cingulate_cortex_BA24	COVID19_HGI_B1_ALL_leave_23andme_20210107	3_46142464_C_T	0.675507	8.805e-10	2915	1.93412268000447e-05	5.74301369774422e-06	0.725252194340444	0.215290572764508	0.0594321486545512	0.0287521276268573
3_45137109_47151986	ENSG00000236409.1	NRADDP	Prostate	COVID19_HGI_B2_ALL_leave_UKBB_23andme_20210107	3_46055716_G_A	0.281961	7.019e-34	2745	4.63795563796412e-27	1.20902150851209e-27	0.736204740107323	0.191841776387576	0.0719534835050998	0.802970371585568
3_45137109_47151986	ENSG00000236409.1	NRADDP	Pituitary	COVID19_HGI_B2_ALL_eur_leave_ukbb_23andme_20210107	3_46053968_A_G	0.742361	2.121e-31	3034	2.48818857302492e-25	7.33598111392409e-26	0.729465995871462	0.215014545043992	0.0555194590845494	0.15443039524491
3_45137109_47151986	ENSG00000236409.1	NRADDP	Adipose_Visceral_Omentum	COVID19_HGI_B2_ALL_leave_23andme_20210107	3_46055716_G_A	0.725563	1.85e-37	2893	1.81197502858548e-30	4.27775109795197e-31	0.768248080052781	0.181319289142393	0.0504326308048201	0.959958165075912
3_45137109_47151986	ENSG00000236409.1	NRADDP	Vagina	COVID19_HGI_B1_ALL_eur_leave_ukbb_23andme_20210107	3_46108285_C_T	0.0273679	2.201e-07	3011	0.00714189855983999	0.00202792781175817	0.678035120284231	0.192406327560143	0.120388725784028	0.0759279866367141
3_45137109_47151986	ENSG00000236409.1	NRADDP	Nerve_Tibial	COVID19_HGI_C2_ALL_leave_23andme_20210107	3_46059249_C_T	0.686424	1.413e-11	3067	4.06750821132879e-06	3.49476728687895e-05	0.103513665207432	0.889373234734937	0.00707408487655108	0.36849266338157
3_45137109_47151986	ENSG00000236409.1	NRADDP	Brain_Cortex	COVID19_HGI_B2_ALL_eur_leave_23andme_20210107	3_46053968_A_G	0.170008	6.996e-34	3033	8.46658843705952e-28	2.81154482027024e-28	0.694991662958121	0.230715265751241	0.0742930712906379	0.15102631489361
3_45137109_47151986	ENSG00000236409.1	NRADDP	Thyroid	COVID19_HGI_A2_ALL_eur_leave_ukbb_23andme_20210107	3_46056173_C_T	0.198851	4.921e-24	3238	4.61432973487311e-18	1.30290467672107e-18	0.73493373963855	0.207458686551951	0.0576075738094962	0.287861329865069
3_45137109_47151986	ENSG00000236409.1	NRADDP	Brain_Substantia_nigra	COVID19_HGI_B2_ALL_leave_23andme_20210107	3_46055716_G_A	0.252815	1.85e-37	2886	1.67854112975952e-30	5.08821976635306e-31	0.711674266964957	0.215659615217149	0.0726661178178994	0.960055075981494
3_45137109_47151986	ENSG00000236409.1	NRADDP	Stomach	COVID19_HGI_B2_ALL_leave_UKBB_23andme_20210107	3_46055716_G_A	0.704141	7.019e-34	2745	4.74604927802712e-27	1.1942755862297e-27	0.753362957305099	0.189515918423538	0.0571211242713631	0.800438732158539
3_45137109_47151986	ENSG00000236409.1	NRADDP	Cells_EBV-transformed_lymphocytes	COVID19_HGI_C2_ALL_leave_UKBB_23andme_20210107	3_46059249_C_T	0.491026	4.58e-11	2959	0.000109480440559882	2.81063081154931e-05	0.742931234944686	0.190662358972018	0.0662688193346213	0.502038724445363
3_45137109_47151986	ENSG00000236409.1	NRADDP	Uterus	COVID19_HGI_A2_ALL_eur_leave_ukbb_23andme_20210107	3_46056162_G_A	0.0430908	6.11e-24	3228	4.30677346351559e-18	1.42331252316179e-18	0.685948622916221	0.22660645330724	0.0874449237765369	0.247513348267729
3_45137109_47151986	ENSG00000236409.1	NRADDP	Ovary	COVID19_HGI_B2_ALL_leave_23andme_20210107	3_46055716_G_A	0.550165	1.85e-37	2893	1.72393693127359e-30	4.84380325766575e-31	0.730921351944305	0.205305644021549	0.0637730040341407	0.962067439059254
3_45137109_47151986	ENSG00000236409.1	NRADDP	Minor_Salivary_Gland	COVID19_HGI_B1_ALL_leave_UKBB_23andme_20210107	3_46142464_C_T	0.354829	9.756e-09	2748	0.00019601495986909	5.89633557752699e-05	0.716375660747586	0.215425368260706	0.0679439926760626	0.0323448768871465
3_45137109_47151986	ENSG00000236409.1	NRADDP	Testis	COVID19_HGI_A2_ALL_leave_23andme_20210107	3_46053581_A_T	0.273715	5.77e-28	2881	9.80727995539655e-22	2.99650077907147e-22	0.714666299642083	0.218290966152371	0.067042734205548	0.297384432002719
3_45137109_47151986	ENSG00000236409.1	NRADDP	Spleen	COVID19_HGI_B1_ALL_leave_UKBB_23andme_20210107	3_46056173_C_T	0.170689	9.383e-09	2761	0.000202911822498913	4.96630035873279e-05	0.741581645051677	0.181426592875602	0.0767391872466354	0.0355895089999731
3_45137109_47151986	ENSG00000236409.1	NRADDP	Pancreas	COVID19_HGI_A2_ALL_leave_UKBB_23andme_20210107	3_46053581_A_T	0.322359	1.044e-25	2885	1.4116323658024e-19	3.22118447170287e-20	0.756369611031846	0.172523834234883	0.0711065547332738	0.286549371493259
3_45137109_47151986	ENSG00000236409.1	NRADDP	Brain_Cerebellum	COVID19_HGI_A2_ALL_leave_UKBB_23andme_20210107	3_46053581_A_T	0.200829	1.044e-25	2885	1.35831271585171e-19	3.69123125654925e-20	0.72780030086968	0.197706119658149	0.0744935794721673	0.30980797170068
3_45137109_47151986	ENSG00000236409.1	NRADDP	Brain_Cortex	COVID19_HGI_B1_ALL_eur_leave_23andme_20210107	3_46108285_C_T	0.103353	5.424e-09	3006	0.000298326812535614	9.79178166723674e-05	0.694637436350949	0.227919157968032	0.0770471610518113	0.105182270692265
3_45137109_47151986	ENSG00000236409.1	NRADDP	Artery_Coronary	COVID19_HGI_B2_ALL_eur_leave_ukbb_23andme_20210107	3_46053968_A_G	0.572155	2.121e-31	3033	2.52445245093549e-25	6.63926987738786e-26	0.740097531640488	0.194579152809518	0.0653233155499925	0.147433081128642
3_45137109_47151986	ENSG00000236409.1	NRADDP	Skin_Not_Sun_Exposed_Suprapubic	COVID19_HGI_B1_ALL_leave_23andme_20210107	3_46102173_G_C	0.817958	8.72e-10	2927	2.04484552731068e-05	4.92093955188565e-06	0.766770761448329	0.184475359831127	0.0487285093257191	0.0297204013425961
3_45137109_47151986	ENSG00000236409.1	NRADDP	Adipose_Subcutaneous	COVID19_HGI_B1_ALL_leave_UKBB_23andme_20210107	3_46142464_C_T	0.185582	9.756e-09	2762	0.000206607449578597	4.51328780692246e-05	0.755088064405117	0.164867296917783	0.079792898349453	0.0316164604261905
3_45137109_47151986	ENSG00000236409.1	NRADDP	Esophagus_Mucosa	COVID19_HGI_B1_ALL_eur_leave_23andme_20210107	3_46108285_C_T	0.875417	5.424e-09	3007	0.000325367357326158	8.41237526764515e-05	0.757599857369592	0.195831336057213	0.0461593154631912	0.0799478854179513
3_45137109_47151986	ENSG00000236409.1	NRADDP	Liver	COVID19_HGI_C2_ALL_leave_23andme_20210107	3_46059249_C_T	0.877934	1.413e-11	3067	2.90221468986282e-05	7.98577961579332e-06	0.738582110122918	0.203171206128975	0.0582096758215922	0.368562132716847
3_45137109_47151986	ENSG00000236409.1	NRADDP	Adrenal_Gland	COVID19_HGI_A2_ALL_eur_leave_23andme_20210107	3_46056173_C_T	0.204029	2.346e-26	3235	3.36368055734689e-20	9.69288733605318e-21	0.716728823007571	0.206458011217014	0.0768131657754137	0.255837962759093
3_45137109_47151986	ENSG00000236409.1	NRADDP	Brain_Putamen_basal_ganglia	COVID19_HGI_A2_ALL_eur_leave_23andme_20210107	3_46056173_C_T	0.167506	2.346e-26	3233	3.35338745485276e-20	1.00495686761761e-20	0.71453558167269	0.214063544648338	0.071400873678973	0.288369872669602
3_45137109_47151986	ENSG00000236409.1	NRADDP	Whole_Blood	COVID19_HGI_A2_ALL_leave_UKBB_23andme_20210107	3_46053581_A_T	0.151949	1.044e-25	2885	1.33286377788993e-19	3.7441039894887e-20	0.71416445362387	0.200528290646769	0.0853072557293574	0.288164569620881
3_45137109_47151986	ENSG00000236409.1	NRADDP	Whole_Blood	COVID19_HGI_B2_ALL_leave_UKBB_23andme_20210107	3_46055716_G_A	0.151949	7.019e-34	2745	4.54334159295834e-27	1.22297189926428e-27	0.7211862030942	0.194043371268198	0.0847704256375982	0.795773674636762
3_45137109_47151986	ENSG00000236409.1	NRADDP	Brain_Cerebellar_Hemisphere	COVID19_HGI_B1_ALL_leave_23andme_20210107	3_46102173_G_C	0.0554419	8.72e-10	2925	1.85739523461823e-05	5.85688694659606e-06	0.696481146421426	0.219536037348276	0.0839583853910059	0.0368017899366079
3_45137109_47151986	ENSG00000236409.1	NRADDP	Esophagus_Gastroesophageal_Junction	COVID19_HGI_A2_ALL_leave_23andme_20210107	3_46053581_A_T	0.123102	5.77e-28	2881	9.9877787164379e-22	2.41398855556397e-22	0.727819424894964	0.175813393346077	0.0963671817589561	0.28335791414003
3_45137109_47151986	ENSG00000236409.1	NRADDP	Minor_Salivary_Gland	COVID19_HGI_C2_ALL_leave_23andme_20210107	3_46059249_C_T	0.354829	1.413e-11	3050	2.7565049671087e-05	9.14897357957785e-06	0.701500566052619	0.232765740709293	0.0656969792148377	0.388778932909757
3_45137109_47151986	ENSG00000236409.1	NRADDP	Adipose_Visceral_Omentum	COVID19_HGI_B1_ALL_eur_leave_23andme_20210107	3_46108285_C_T	0.582815	5.424e-09	3007	0.000325626599856404	8.06942163178397e-05	0.758203489232211	0.187838458319222	0.0535517316323928	0.078078239667232
3_45137109_47151986	ENSG00000236409.1	NRADDP	Brain_Frontal_Cortex_BA9	COVID19_HGI_A2_ALL_eur_leave_23andme_20210107	3_46056173_C_T	0.593398	2.346e-26	3233	3.39839944712486e-20	1.01090044824002e-20	0.724126680379117	0.215340863750546	0.0605324558703383	0.260602359779129
3_45137109_47151986	ENSG00000236409.1	NRADDP	Ovary	COVID19_HGI_B2_ALL_eur_leave_23andme_20210107	3_46056173_C_T	0.51496	6.922e-34	3029	8.82166885407379e-28	2.59922561620892e-28	0.724138931818436	0.213298479682709	0.0625625884988558	0.14660753829765
3_45137109_47151986	ENSG00000236409.1	NRADDP	Brain_Caudate_basal_ganglia	COVID19_HGI_A2_ALL_leave_23andme_20210107	3_46053581_A_T	0.5942	5.77e-28	2880	1.0216420812756e-21	2.63930016940424e-22	0.744480803142678	0.192265189178542	0.0632540076787816	0.287516916573842
3_45137109_47151986	ENSG00000236409.1	NRADDP	Whole_Blood	COVID19_HGI_A2_ALL_leave_23andme_20210107	3_46053581_A_T	0.151949	5.77e-28	2881	9.80136677756028e-22	2.7506837248581e-22	0.714235400458762	0.200359669348363	0.0854049301928714	0.28647323023285
3_45137109_47151986	ENSG00000236409.1	NRADDP	Whole_Blood	COVID19_HGI_B2_ALL_leave_23andme_20210107	3_46055716_G_A	0.151949	1.85e-37	2893	1.68636811135959e-30	4.75514832346804e-31	0.714992780461004	0.201527111220988	0.0834801083180098	0.959894595142307
3_45137109_47151986	ENSG00000236409.1	NRADDP	Brain_Spinal_cord_cervical_c-1	COVID19_HGI_A2_ALL_leave_UKBB_23andme_20210107	3_46053581_A_T	0.644836	1.044e-25	2850	1.34618936728076e-19	4.00647152053837e-20	0.72130446479709	0.214607477926352	0.064088057276561	0.29526594140018
3_45137109_47151986	ENSG00000236409.1	NRADDP	Artery_Coronary	COVID19_HGI_A2_ALL_leave_UKBB_23andme_20210107	3_46053581_A_T	0.572155	1.044e-25	2885	1.40093978847573e-19	3.45788683091781e-20	0.750640399411716	0.185213592066489	0.0641460085217953	0.289385008358862
3_45137109_47151986	ENSG00000236409.1	NRADDP	Cells_EBV-transformed_lymphocytes	COVID19_HGI_C2_ALL_eur_leave_ukbb_23andme_20210107	3_46059249_C_T	0.491026	4.692e-10	3165	0.00110421563429546	0.000305833576347162	0.731354779093858	0.202497915111199	0.0647372565842998	0.563338081573714
3_45137109_47151986	ENSG00000236409.1	NRADDP	Cells_EBV-transformed_lymphocytes	COVID19_HGI_B2_ALL_eur_leave_ukbb_23andme_20210107	3_46053968_A_G	0.512155	2.121e-31	3028	2.52108187912713e-25	6.65865934065824e-26	0.739109376020974	0.195147176496003	0.0657434474830226	0.15626559538601
3_45137109_47151986	ENSG00000236409.1	NRADDP	Spleen	COVID19_HGI_C2_ALL_eur_leave_ukbb_23andme_20210107	3_46059249_C_T	0.22779	4.692e-10	3167	0.00108855477366607	0.000306990862653977	0.720982142068925	0.203254794326992	0.074367517967762	0.560746336777743
3_45137109_47151986	ENSG00000236409.1	NRADDP	Pancreas	COVID19_HGI_B1_ALL_eur_leave_ukbb_23andme_20210107	3_46108285_C_T	0.480351	2.201e-07	3014	0.00784998573537844	0.00191688233253949	0.745264473399729	0.181922546000192	0.0630461125321612	0.0591098530300189
3_45137109_47151986	ENSG00000236409.1	NRADDP	Brain_Frontal_Cortex_BA9	COVID19_HGI_B2_ALL_eur_leave_23andme_20210107	3_46056173_C_T	0.593398	6.922e-34	3032	8.93766325373965e-28	2.48489844280304e-28	0.733660493108074	0.203913911968204	0.0624255949237204	0.144656797464713
3_45137109_47151986	ENSG00000236409.1	NRADDP	Esophagus_Gastroesophageal_Junction	COVID19_HGI_A2_ALL_eur_leave_ukbb_23andme_20210107	3_46056173_C_T	0.123102	4.921e-24	3238	4.49211442040322e-18	1.24317315048876e-18	0.715468256401486	0.197916116080615	0.0866156275179018	0.232339838250643
3_45137109_47151986	ENSG00000236409.1	NRADDP	Whole_Blood	COVID19_HGI_C2_ALL_eur_leave_ukbb_23andme_20210107	3_46059249_C_T	0.144949	4.692e-10	3171	0.00106133894484757	0.000326497412906841	0.70295631114548	0.216169449047137	0.0794864034496291	0.586974978112016
3_45137109_47151986	ENSG00000236409.1	NRADDP	Brain_Putamen_basal_ganglia	COVID19_HGI_C2_ALL_eur_leave_ukbb_23andme_20210107	3_46059249_C_T	0.164198	4.692e-10	3169	0.00107586026812895	0.000315550916472613	0.712574205643061	0.20892163021248	0.0771127529598572	0.580249462899301
3_45137109_47151986	ENSG00000236409.1	NRADDP	Brain_Cerebellar_Hemisphere	COVID19_HGI_B1_ALL_eur_leave_23andme_20210107	3_46108285_C_T	0.459437	5.424e-09	3004	0.000300642473234074	9.73103837086603e-05	0.700029308495591	0.226508762218092	0.073063976429374	0.0713131076869053
3_45137109_47151986	ENSG00000236409.1	NRADDP	Artery_Tibial	COVID19_HGI_C2_ALL_leave_23andme_20210107	3_46059249_C_T	0.0230066	1.413e-11	3067	2.47767000744152e-05	6.96508833679247e-06	0.630540100522652	0.177061564997871	0.192366592691066	0.360993218388819
3_45137109_47151986	ENSG00000236409.1	NRADDP	Nerve_Tibial	COVID19_HGI_C2_ALL_eur_leave_ukbb_23andme_20210107	3_46059249_C_T	0.686424	4.692e-10	3171	0.000155900011792017	0.00134104458241186	0.103257208951842	0.888206624575468	0.00703922187848644	0.545606863511888
3_45137109_47151986	ENSG00000236409.1	NRADDP	Stomach	COVID19_HGI_A2_ALL_leave_UKBB_23andme_20210107	3_46053581_A_T	0.704141	1.044e-25	2885	1.39126564084218e-19	3.68713425681885e-20	0.745456874678281	0.197504051987866	0.0570390733338537	0.291885448474421
3_45137109_47151986	ENSG00000236409.1	NRADDP	Brain_Anterior_cingulate_cortex_BA24	COVID19_HGI_B2_ALL_leave_23andme_20210107	3_46055716_G_A	0.748242	1.85e-37	2892	1.7153604546451e-30	5.04700964779482e-31	0.727285064688956	0.213926250333638	0.0587886849774069	0.961242239760667
3_45137109_47151986	ENSG00000236409.1	NRADDP	Lung	COVID19_HGI_B1_ALL_leave_UKBB_23andme_20210107	3_46144981_G_T	0.318	9.79e-09	2762	0.000180074327344327	7.98227646332356e-05	0.658117485893242	0.291678243381989	0.0499443736327913	0.0356441339059445
3_45137109_47151986	ENSG00000236409.1	NRADDP	Artery_Coronary	COVID19_HGI_C2_ALL_leave_23andme_20210107	3_46059249_C_T	0.33804	1.413e-11	3067	2.89678378198017e-05	7.67906820753725e-06	0.737200003065897	0.195356536849954	0.0674068131781224	0.386200107623228
3_45137109_47151986	ENSG00000236409.1	NRADDP	Adrenal_Gland	COVID19_HGI_B2_ALL_eur_leave_ukbb_23andme_20210107	3_46053968_A_G	0.204029	2.121e-31	3034	2.48510992728639e-25	6.7011233786362e-26	0.728563424658034	0.19638279076342	0.0750537845785485	0.161236659519259
3_45137109_47151986	ENSG00000236409.1	NRADDP	Brain_Anterior_cingulate_cortex_BA24	COVID19_HGI_C2_ALL_leave_23andme_20210107	3_46059249_C_T	0.675507	1.413e-11	3052	2.82412988988247e-05	8.75418519928774e-06	0.718710375271068	0.222725976011209	0.0585266532336245	0.378687678773552
3_45137109_47151986	ENSG00000236409.1	NRADDP	Small_Intestine_Terminal_Ileum	COVID19_HGI_A2_ALL_leave_23andme_20210107	3_46053581_A_T	0.710672	5.77e-28	2880	1.02548863387561e-21	2.5910339971404e-22	0.747283824495724	0.188747270031806	0.0639689054724671	0.286304111867061
3_45137109_47151986	ENSG00000236409.1	NRADDP	Spleen	COVID19_HGI_B1_ALL_leave_23andme_20210107	3_46102173_G_C	0.22779	8.72e-10	2924	1.95726338761106e-05	5.07772541255887e-06	0.733929441784077	0.190327484393341	0.0757184234632942	0.0292895275619524
3_45137109_47151986	ENSG00000236409.1	NRADDP	Brain_Hypothalamus	COVID19_HGI_A2_ALL_eur_leave_ukbb_23andme_20210107	3_46056173_C_T	0.483567	4.921e-24	3238	4.45207575044882e-18	1.44264832847745e-18	0.709091215502706	0.229712355083021	0.0611964294142717	0.226297706995812
3_45137109_47151986	ENSG00000236409.1	NRADDP	Skin_Not_Sun_Exposed_Suprapubic	COVID19_HGI_B1_ALL_leave_UKBB_23andme_20210107	3_46056173_C_T	0.764403	9.383e-09	2762	0.000211956217079575	4.80722391505207e-05	0.774636200290361	0.175640106512048	0.0494636647413608	0.0333264076920164
3_45137109_47151986	ENSG00000236409.1	NRADDP	Liver	COVID19_HGI_A2_ALL_eur_leave_ukbb_23andme_20210107	3_46056173_C_T	0.455847	4.921e-24	3237	4.56662130523056e-18	1.33330059765647e-18	0.72733512041884	0.212297146922702	0.0603677326584557	0.229387550764858
3_45137109_47151986	ENSG00000236409.1	NRADDP	Vagina	COVID19_HGI_A2_ALL_leave_UKBB_23andme_20210107	3_46053581_A_T	0.0862859	1.044e-25	2885	1.33274219946721e-19	3.60120330868077e-20	0.714099310441744	0.192863770520354	0.093036919037902	0.289503086786733
3_45137109_47151986	ENSG00000236409.1	NRADDP	Brain_Anterior_cingulate_cortex_BA24	COVID19_HGI_A2_ALL_eur_leave_23andme_20210107	3_46056173_C_T	0.748242	2.346e-26	3192	3.34322549382408e-20	1.08285776789859e-20	0.712370283796343	0.230677018688498	0.0569526975151579	0.259283023525738
3_45137109_47151986	ENSG00000236409.1	NRADDP	Brain_Cerebellum	COVID19_HGI_B1_ALL_leave_UKBB_23andme_20210107	3_46142464_C_T	0.195889	9.756e-09	2762	0.000199906683416062	5.22066536618973e-05	0.730598780199633	0.190721183335003	0.0784279231282857	0.0319770607425597
3_45137109_47151986	ENSG00000236409.1	NRADDP	Brain_Cortex	COVID19_HGI_A2_ALL_eur_leave_23andme_20210107	3_46056173_C_T	0.188817	2.346e-26	3234	3.2170283833427e-20	1.13148517177837e-20	0.685480362199976	0.241021939753031	0.0734976980469953	0.261712822236633
3_45137109_47151986	ENSG00000236409.1	NRADDP	Prostate	COVID19_HGI_C2_ALL_leave_23andme_20210107	3_46059249_C_T	0.281961	1.413e-11	3063	2.82726513527015e-05	8.25036559934497e-06	0.719508261814309	0.209892278455948	0.0705629367127913	0.375461361646357
3_45137109_47151986	ENSG00000236409.1	NRADDP	Nerve_Tibial	COVID19_HGI_B1_ALL_leave_23andme_20210107	3_46102173_G_C	0.686424	8.72e-10	2927	3.27059376543598e-06	2.31779136095883e-05	0.122639859022001	0.86911104479063	0.0082226476799948	0.0289826749049339
3_45137109_47151986	ENSG00000236409.1	NRADDP	Thyroid	COVID19_HGI_B2_ALL_leave_23andme_20210107	3_46055716_G_A	0.285556	1.85e-37	2893	1.77130993343862e-30	4.31676303698493e-31	0.751006737992934	0.182957729303363	0.0660355327036987	0.960398976631638
3_45137109_47151986	ENSG00000236409.1	NRADDP	Prostate	COVID19_HGI_A2_ALL_leave_UKBB_23andme_20210107	3_46053581_A_T	0.281961	1.044e-25	2883	1.36128030839457e-19	3.72618943841942e-20	0.729390372670047	0.199582687755913	0.0710269395740427	0.296572898695276
3_45137109_47151986	ENSG00000236409.1	NRADDP	Esophagus_Muscularis	COVID19_HGI_B2_ALL_leave_23andme_20210107	3_46055716_G_A	0.969259	1.85e-37	2893	1.80464010564137e-30	4.37903172935437e-31	0.765138191461461	0.185614609393456	0.0492471991450765	0.960979198525558
3_45137109_47151986	ENSG00000236409.1	NRADDP	Adipose_Visceral_Omentum	COVID19_HGI_C2_ALL_eur_leave_23andme_20210107	3_46059249_C_T	0.507192	3.711e-10	3170	0.000658123020117267	0.000173052151938702	0.749220828078904	0.19695314627075	0.05299485047829	0.372295336536769
3_45137109_47151986	ENSG00000236409.1	NRADDP	Uterus	COVID19_HGI_B2_ALL_eur_leave_ukbb_23andme_20210107	3_46053968_A_G	0.55502	2.121e-31	3026	2.42477055023356e-25	7.52044569958837e-26	0.710873638502238	0.22040932353829	0.0687170379594718	0.141815623910936
3_45137109_47151986	ENSG00000236409.1	NRADDP	Vagina	COVID19_HGI_B1_ALL_leave_UKBB_23andme_20210107	3_46142464_C_T	0.0311713	9.756e-09	2761	0.000192851722647491	5.0059022739193e-05	0.704815007675277	0.182838559358987	0.112103522220349	0.032222728664502
3_45137109_47151986	ENSG00000236409.1	NRADDP	Esophagus_Mucosa	COVID19_HGI_B2_ALL_leave_23andme_20210107	3_46055716_G_A	0.713707	1.85e-37	2893	1.80207463795668e-30	4.41676234275787e-31	0.764050474692686	0.187214838836505	0.0487346864708072	0.960958972892366
3_45137109_47151986	ENSG00000236409.1	NRADDP	Adipose_Subcutaneous	COVID19_HGI_B1_ALL_eur_leave_ukbb_23andme_20210107	3_46111759_G_A	0.0947718	3.643e-07	3017	0.0077942560842375	0.00188634980696647	0.739974986498893	0.179015893904489	0.0713285137054151	0.0625889002729367
3_45137109_47151986	ENSG00000236409.1	NRADDP	Brain_Hypothalamus	COVID19_HGI_C2_ALL_leave_23andme_20210107	3_46059249_C_T	0.464937	1.413e-11	3067	2.81515043342147e-05	8.63930196430624e-06	0.716425202688281	0.219797108717303	0.0637408977881184	0.379479809615077
3_45137109_47151986	ENSG00000236409.1	NRADDP	Artery_Coronary	COVID19_HGI_B1_ALL_leave_UKBB_23andme_20210107	3_46144981_G_T	0.279903	9.79e-09	2762	0.000205730925505446	4.87407890884283e-05	0.751884632645273	0.178063121272962	0.0697977743671722	0.0335393297473777
3_45137109_47151986	ENSG00000236409.1	NRADDP	Pancreas	COVID19_HGI_A2_ALL_eur_leave_ukbb_23andme_20210107	3_46056173_C_T	0.198411	4.921e-24	3235	4.63146567985387e-18	1.21490553308656e-18	0.737663016662636	0.193431585039328	0.0689053982980336	0.252564530231895
3_45137109_47151986	ENSG00000236409.1	NRADDP	Colon_Transverse	COVID19_HGI_B2_ALL_leave_UKBB_23andme_20210107	3_46055716_G_A	0.48486	7.019e-34	2745	4.59527139725709e-27	1.33653714504893e-27	0.729429267724799	0.212096418557673	0.0584743137175287	0.805320715054148
3_45137109_47151986	ENSG00000236409.1	NRADDP	Spleen	COVID19_HGI_C2_ALL_leave_23andme_20210107	3_46059249_C_T	0.22779	1.413e-11	3063	2.8534250158779e-05	7.7556307360729e-06	0.726165666926822	0.197295874345692	0.0765021688465915	0.371710222007297
3_45137109_47151986	ENSG00000236409.1	NRADDP	Skin_Sun_Exposed_Lower_leg	COVID19_HGI_C2_ALL_eur_leave_23andme_20210107	3_46059249_C_T	0.644022	3.711e-10	3170	0.000680341503297999	0.000155501261689969	0.774514807864567	0.176978174281454	0.0476711750889916	0.373802214471632
3_45137109_47151986	ENSG00000236409.1	NRADDP	Nerve_Tibial	COVID19_HGI_A2_ALL_leave_UKBB_23andme_20210107	3_46053581_A_T	0.535191	1.044e-25	2885	1.93495045880979e-20	1.65916986877608e-19	0.103676974356134	0.888995857147543	0.00732716849631926	0.29631849779498
3_45137109_47151986	ENSG00000236409.1	NRADDP	Brain_Putamen_basal_ganglia	COVID19_HGI_B1_ALL_leave_23andme_20210107	3_46102173_G_C	0.127728	8.72e-10	2926	1.93254045300882e-05	5.21218888637666e-06	0.724658901452358	0.195365327372789	0.0799512335814377	0.0316387599173443
3_45137109_47151986	ENSG00000236409.1	NRADDP	Esophagus_Muscularis	COVID19_HGI_A2_ALL_leave_UKBB_23andme_20210107	3_46053581_A_T	0.969259	1.044e-25	2885	1.42770688932709e-19	3.45744348474601e-20	0.764982534198267	0.185204169757501	0.0498132960442288	0.291732835501031
3_45137109_47151986	ENSG00000236409.1	NRADDP	Adipose_Subcutaneous	COVID19_HGI_B1_ALL_eur_leave_23andme_20210107	3_46111759_G_A	0.0947718	9.988e-09	3007	0.000320923833155152	7.72553304561153e-05	0.747253357628999	0.179812218684728	0.0725362445226624	0.0717107585029657
3_45137109_47151986	ENSG00000236409.1	NRADDP	Breast_Mammary_Tissue	COVID19_HGI_B1_ALL_eur_leave_23andme_20210107	3_46108285_C_T	0.0682661	5.424e-09	3007	0.000292697952152339	9.96652991862376e-05	0.681530958192272	0.231979027346875	0.0860976512095153	0.118518984329904
3_45137109_47151986	ENSG00000236409.1	NRADDP	Brain_Amygdala	COVID19_HGI_B2_ALL_leave_UKBB_23andme_20210107	3_46055716_G_A	0.884632	7.019e-34	2745	4.61592628821559e-27	1.28928020393217e-27	0.73270791672816	0.204590872810799	0.0627012104610371	0.802867306044372
3_45137109_47151986	ENSG00000236409.1	NRADDP	Thyroid	COVID19_HGI_C2_ALL_leave_UKBB_23andme_20210107	3_46059249_C_T	0.303624	4.58e-11	2961	0.000110425013412916	2.75785426442823e-05	0.749341082031478	0.187083789279464	0.0634371251329992	0.507497300757105
3_45137109_47151986	ENSG00000236409.1	NRADDP	Artery_Tibial	COVID19_HGI_B1_ALL_eur_leave_23andme_20210107	3_46108285_C_T	0.0164222	5.424e-09	3007	0.000272088392881829	7.57349271102272e-05	0.633542741758695	0.176154625200155	0.189954809721158	0.117239788108832
3_45137109_47151986	ENSG00000236409.1	NRADDP	Brain_Spinal_cord_cervical_c-1	COVID19_HGI_A2_ALL_eur_leave_ukbb_23andme_20210107	3_46056173_C_T	0.644836	4.921e-24	3181	4.41985636546624e-18	1.46357204029133e-18	0.703959568122775	0.233043116596038	0.0629973152811877	0.218717489894277
3_45137109_47151986	ENSG00000236409.1	NRADDP	Brain_Spinal_cord_cervical_c-1	COVID19_HGI_B2_ALL_leave_23andme_20210107	3_46055716_G_A	0.644836	1.85e-37	2858	1.70047894781062e-30	5.07178717193578e-31	0.720975546691454	0.214971512992273	0.0640529403162714	0.961457021310376
3_45137109_47151986	ENSG00000236409.1	NRADDP	Prostate	COVID19_HGI_A2_ALL_eur_leave_23andme_20210107	3_46056173_C_T	0.303967	2.346e-26	3222	3.33464846481986e-20	1.02758817201551e-20	0.710542701242561	0.21888662472805	0.0705706740293868	0.247066022531208
3_45137109_47151986	ENSG00000236409.1	NRADDP	Small_Intestine_Terminal_Ileum	COVID19_HGI_A2_ALL_leave_UKBB_23andme_20210107	3_46053581_A_T	0.710672	1.044e-25	2884	1.39365321158599e-19	3.52583913747262e-20	0.746736163817976	0.188854294901652	0.0644095412803709	0.285516104716542
3_45137109_47151986	ENSG00000236409.1	NRADDP	Brain_Amygdala	COVID19_HGI_B2_ALL_eur_leave_23andme_20210107	3_46056173_C_T	0.884632	6.922e-34	3031	8.73763073235845e-28	2.69561950084354e-28	0.717240545957707	0.221212120746908	0.0615473332953833	0.144603150348163
3_45137109_47151986	ENSG00000236409.1	NRADDP	Brain_Cerebellar_Hemisphere	COVID19_HGI_A2_ALL_eur_leave_ukbb_23andme_20210107	3_46056173_C_T	0.0474382	4.921e-24	3234	4.23398716001017e-18	1.4746314256874e-18	0.674355799407007	0.234776697352041	0.0908675032409518	0.263829577286624
3_45137109_47151986	ENSG00000236409.1	NRADDP	Esophagus_Mucosa	COVID19_HGI_A2_ALL_leave_23andme_20210107	3_46053581_A_T	0.713707	5.77e-28	2881	1.05149931458366e-21	2.53456245331837e-22	0.766238067687858	0.184646986109634	0.0491149462025115	0.292275051978029
3_45137109_47151986	ENSG00000236409.1	NRADDP	Artery_Tibial	COVID19_HGI_B2_ALL_leave_23andme_20210107	3_46055716_G_A	0.0131124	1.85e-37	2893	1.42793396509862e-30	3.7629229843306e-31	0.605420885952026	0.159306570610728	0.23527254343724	0.96611617609231
3_45137109_47151986	ENSG00000236409.1	NRADDP	Brain_Putamen_basal_ganglia	COVID19_HGI_C2_ALL_eur_leave_23andme_20210107	3_46059249_C_T	0.164198	3.711e-10	3168	0.000627295872755022	0.000183911904388784	0.714126563862077	0.209293337520903	0.0757688908398768	0.386182565231153
3_45137109_47151986	ENSG00000236409.1	NRADDP	Brain_Spinal_cord_cervical_c-1	COVID19_HGI_B1_ALL_eur_leave_ukbb_23andme_20210107	3_46108285_C_T	0.825573	2.201e-07	2975	0.00746681285926306	0.00230620596018117	0.708876847174455	0.218881817659707	0.0624683163463936	0.0641954649608071
3_45137109_47151986	ENSG00000236409.1	NRADDP	Brain_Nucleus_accumbens_basal_ganglia	COVID19_HGI_B2_ALL_leave_UKBB_23andme_20210107	3_46055716_G_A	0.436268	7.019e-34	2745	4.35003166908006e-27	1.56892278471806e-27	0.690501200179544	0.24898205311255	0.060516746707907	0.802312294782204
3_45137109_47151986	ENSG00000236409.1	NRADDP	Adipose_Subcutaneous	COVID19_HGI_A2_ALL_leave_23andme_20210107	3_46053581_A_T	0.257615	5.77e-28	2881	1.04174365615163e-21	2.35352778447922e-22	0.759129021811837	0.171434487174701	0.0694364910134637	0.29131071453823
3_45137109_47151986	ENSG00000236409.1	NRADDP	Skin_Sun_Exposed_Lower_leg	COVID19_HGI_C2_ALL_leave_UKBB_23andme_20210107	3_46059249_C_T	0.644022	4.58e-11	2961	0.000115960156793364	2.40993560003831e-05	0.786902411676913	0.163488092783337	0.0494694360269567	0.503682572440459
3_45137109_47151986	ENSG00000236409.1	NRADDP	Adipose_Visceral_Omentum	COVID19_HGI_A2_ALL_eur_leave_23andme_20210107	3_46056173_C_T	0.794376	2.346e-26	3235	3.51486992015689e-20	9.46613187532109e-21	0.748944062299958	0.201653745349839	0.0494021923502013	0.249701576707539
3_45137109_47151986	ENSG00000236409.1	NRADDP	Brain_Anterior_cingulate_cortex_BA24	COVID19_HGI_B2_ALL_eur_leave_ukbb_23andme_20210107	3_46053968_A_G	0.748242	2.121e-31	3018	2.45729203048335e-25	7.54226927879817e-26	0.720408009905922	0.22105931306167	0.0585326770324097	0.15455603672626
3_45137109_47151986	ENSG00000236409.1	NRADDP	Pituitary	COVID19_HGI_C2_ALL_eur_leave_ukbb_23andme_20210107	3_46059249_C_T	0.757647	4.692e-10	3170	0.00108928391738575	0.000335492990969193	0.721465090264691	0.222152013956568	0.0549581188703855	0.550579671391638
3_45137109_47151986	ENSG00000236409.1	NRADDP	Pituitary	COVID19_HGI_C2_ALL_eur_leave_23andme_20210107	3_46059249_C_T	0.757647	3.711e-10	3169	0.000634004808010991	0.000195208619379225	0.721764155788403	0.222174287983524	0.0552323428006829	0.35763177878272
3_45137109_47151986	ENSG00000236409.1	NRADDP	Brain_Cortex	COVID19_HGI_C2_ALL_eur_leave_23andme_20210107	3_46059249_C_T	0.241509	3.711e-10	3169	0.000605573463204334	0.000209133039930085	0.689397325341863	0.23800958933092	0.071778378824083	0.356100887445308
3_45137109_47151986	ENSG00000236409.1	NRADDP	Pancreas	COVID19_HGI_B1_ALL_leave_UKBB_23andme_20210107	3_46056173_C_T	0.198411	9.383e-09	2761	0.000209102204766027	4.60503207520251e-05	0.764205629246434	0.168232757073227	0.067306461154821	0.0400184598125467
3_45137109_47151986	ENSG00000236409.1	NRADDP	Skin_Not_Sun_Exposed_Suprapubic	COVID19_HGI_B1_ALL_eur_leave_ukbb_23andme_20210107	3_46108285_C_T	0.936652	2.201e-07	3017	0.00793588889424298	0.00200430349666628	0.753421393126917	0.190239169622282	0.0463992448598917	0.0615938362345895
3_45137109_47151986	ENSG00000236409.1	NRADDP	Brain_Nucleus_accumbens_basal_ganglia	COVID19_HGI_B1_ALL_leave_UKBB_23andme_20210107	3_46056173_C_T	0.436268	9.383e-09	2762	0.000189235053598985	6.78457413664096e-05	0.691597184085553	0.247895521133958	0.060250213985523	0.033106730576383
3_45137109_47151986	ENSG00000236409.1	NRADDP	Brain_Cerebellar_Hemisphere	COVID19_HGI_C2_ALL_eur_leave_ukbb_23andme_20210107	3_46059249_C_T	0.134018	4.692e-10	3168	0.00103067844149668	0.000352170883057802	0.682648938537906	0.233170436039736	0.0827977760978035	0.548552259965727
3_45137109_47151986	ENSG00000236409.1	NRADDP	Adipose_Subcutaneous	COVID19_HGI_B1_ALL_leave_23andme_20210107	3_46102173_G_C	0.147668	8.72e-10	2927	1.994129806599e-05	4.61147592332573e-06	0.747753514781958	0.172840521726391	0.0793814107176617	0.0322113293595637
3_45137109_47151986	ENSG00000236409.1	NRADDP	Adipose_Subcutaneous	COVID19_HGI_B2_ALL_leave_23andme_20210107	3_46055716_G_A	0.257615	1.85e-37	2893	1.78899698962255e-30	4.06971472904519e-31	0.758505763498655	0.172480302564769	0.0690139339365781	0.958142288590504
3_45137109_47151986	ENSG00000236409.1	NRADDP	Stomach	COVID19_HGI_B2_ALL_eur_leave_23andme_20210107	3_46053968_A_G	0.484688	6.996e-34	3034	8.97887673526585e-28	2.52910180506268e-28	0.737043558940921	0.20754942488958	0.0554070161695004	0.15679289567306
3_45137109_47151986	ENSG00000236409.1	NRADDP	Brain_Putamen_basal_ganglia	COVID19_HGI_C2_ALL_leave_UKBB_23andme_20210107	3_46059249_C_T	0.164198	4.58e-11	2960	0.000106609555643868	2.9011798558173e-05	0.72344949098598	0.196793639997428	0.07962124766239	0.512380561128541
3_45137109_47151986	ENSG00000236409.1	NRADDP	Breast_Mammary_Tissue	COVID19_HGI_C2_ALL_eur_leave_23andme_20210107	3_46059249_C_T	0.624792	3.711e-10	3170	0.000604717545093169	0.000217772761050083	0.688422933158935	0.247854104981165	0.0629004715537559	0.290032653029039
3_45137109_47151986	ENSG00000236409.1	NRADDP	Prostate	COVID19_HGI_B1_ALL_leave_UKBB_23andme_20210107	3_46056173_C_T	0.303967	9.383e-09	2761	0.000200961227666023	5.28345485954999e-05	0.734452817491505	0.193022105816271	0.072271280915961	0.0319987720584136
3_45137109_47151986	ENSG00000236409.1	NRADDP	Pituitary	COVID19_HGI_B2_ALL_leave_23andme_20210107	3_46055716_G_A	0.742361	1.85e-37	2893	1.73950655680106e-30	4.87596713849483e-31	0.737522621128434	0.206677313440744	0.0558000654308228	0.961235254432858
3_45137109_47151986	ENSG00000236409.1	NRADDP	Spleen	COVID19_HGI_A2_ALL_eur_leave_ukbb_23andme_20210107	3_46056173_C_T	0.170689	4.921e-24	3233	4.50385169759902e-18	1.29913297444041e-18	0.717337676559627	0.206839744806474	0.0758225786338991	0.233220119185564
3_45137109_47151986	ENSG00000236409.1	NRADDP	Brain_Putamen_basal_ganglia	COVID19_HGI_C2_ALL_leave_23andme_20210107	3_46059249_C_T	0.164198	1.413e-11	3066	2.81983873705132e-05	7.97789161819326e-06	0.717618324954834	0.202949278593541	0.0793962201726354	0.38425707526053
3_45137109_47151986	ENSG00000236409.1	NRADDP	Breast_Mammary_Tissue	COVID19_HGI_B1_ALL_leave_23andme_20210107	3_46102173_G_C	0.624792	8.72e-10	2927	1.87885450415976e-05	6.30188693010023e-06	0.704527887101528	0.236247287744029	0.0591997347224716	0.0252499633320801
3_45137109_47151986	ENSG00000236409.1	NRADDP	Brain_Cerebellar_Hemisphere	COVID19_HGI_B2_ALL_leave_UKBB_23andme_20210107	3_46055716_G_A	0.0474382	7.019e-34	2745	4.33134536238045e-27	1.28310552799176e-27	0.687535033911212	0.203564537936191	0.108900428152596	0.81748619297254
3_45137109_47151986	ENSG00000236409.1	NRADDP	Lung	COVID19_HGI_A2_ALL_leave_23andme_20210107	3_46053581_A_T	0.28149	5.77e-28	2881	8.79313490869797e-22	4.18309167913776e-22	0.640764535736015	0.304771610755279	0.054463853508708	0.309923444837068
3_45137109_47151986	ENSG00000236409.1	NRADDP	Artery_Tibial	COVID19_HGI_B2_ALL_eur_leave_23andme_20210107	3_46053968_A_G	0.0131124	6.996e-34	3034	7.57578617198716e-28	2.11522703624203e-28	0.621868922651104	0.173426642639767	0.204704434709129	0.170060904253973
3_45137109_47151986	ENSG00000236409.1	NRADDP	Prostate	COVID19_HGI_B1_ALL_leave_23andme_20210107	3_46102173_G_C	0.281961	8.72e-10	2924	1.9371416724864e-05	5.38945940756753e-06	0.726384253715369	0.202020951400957	0.0715700340075418	0.0288375519730438
3_45137109_47151986	ENSG00000236409.1	NRADDP	Brain_Caudate_basal_ganglia	COVID19_HGI_B2_ALL_eur_leave_ukbb_23andme_20210107	3_46053968_A_G	0.5942	2.121e-31	3033	2.50298709666551e-25	6.8568319149697e-26	0.733804501361738	0.200957537225431	0.0652379614128339	0.145291804443965
3_45137109_47151986	ENSG00000236409.1	NRADDP	Brain_Spinal_cord_cervical_c-1	COVID19_HGI_B1_ALL_leave_UKBB_23andme_20210107	3_46056173_C_T	0.644836	9.383e-09	2728	0.000199277381652364	5.6570484697971e-05	0.728298718224522	0.206683295032737	0.0647621388763901	0.0328840713668052
3_45137109_47151986	ENSG00000236409.1	NRADDP	Adipose_Subcutaneous	COVID19_HGI_A2_ALL_eur_leave_23andme_20210107	3_46056173_C_T	0.308994	2.346e-26	3235	3.48987020106074e-20	9.09391331467626e-21	0.743617153594502	0.193709287703334	0.0626735587021616	0.253354056977742
3_45137109_47151986	ENSG00000236409.1	NRADDP	Thyroid	COVID19_HGI_A2_ALL_leave_23andme_20210107	3_46056173_C_T	0.198851	6.174e-28	2881	1.02918379469368e-21	2.49247385583866e-22	0.749976525143042	0.181560599985385	0.0684628748715712	0.308524733519698
3_45137109_47151986	ENSG00000236409.1	NRADDP	Colon_Transverse	COVID19_HGI_B1_ALL_leave_UKBB_23andme_20210107	3_46056173_C_T	0.54236	9.383e-09	2762	0.000199591610677035	5.81988156855017e-05	0.729447284137205	0.21264150712148	0.0576534183149528	0.0324191397808652
3_45137109_47151986	ENSG00000236409.1	NRADDP	Brain_Caudate_basal_ganglia	COVID19_HGI_B2_ALL_eur_leave_23andme_20210107	3_46056173_C_T	0.5942	6.922e-34	3033	8.93862614532671e-28	2.4487004791559e-28	0.733739533400432	0.20093965666668	0.0653208099328872	0.135326409449958
3_45137109_47151986	ENSG00000236409.1	NRADDP	Uterus	COVID19_HGI_C2_ALL_leave_23andme_20210107	3_46059249_C_T	0.366068	1.413e-11	3063	2.77823074355379e-05	8.70619175519946e-06	0.707029541741211	0.221491679537301	0.0714422902222967	0.35360414926329
3_45137109_47151986	ENSG00000236409.1	NRADDP	Minor_Salivary_Gland	COVID19_HGI_B2_ALL_leave_23andme_20210107	3_46055716_G_A	0.704744	1.85e-37	2880	1.68156252751983e-30	5.28524096657312e-31	0.712955290705246	0.224022639218304	0.0630220700764554	0.960126559084023
3_45137109_47151986	ENSG00000236409.1	NRADDP	Breast_Mammary_Tissue	COVID19_HGI_C2_ALL_leave_23andme_20210107	3_46059249_C_T	0.624792	1.413e-11	3067	2.75057013407056e-05	9.61533557667147e-06	0.699990218076849	0.244644516583368	0.0553281443028665	0.3478653014637
3_45137109_47151986	ENSG00000236409.1	NRADDP	Colon_Transverse	COVID19_HGI_B1_ALL_leave_23andme_20210107	3_46102173_G_C	0.514701	8.72e-10	2927	1.92004520564155e-05	5.94434052414823e-06	0.719973467277614	0.222842147780062	0.0571592401497438	0.0291078731661745
3_45137109_47151986	ENSG00000236409.1	NRADDP	Pituitary	COVID19_HGI_A2_ALL_leave_UKBB_23andme_20210107	3_46053581_A_T	0.742361	1.044e-25	2885	1.37708742011154e-19	3.84545783499587e-20	0.737860013371508	0.205988107047698	0.0561518795807914	0.293509498759467
3_45137109_47151986	ENSG00000236409.1	NRADDP	Skin_Sun_Exposed_Lower_leg	COVID19_HGI_B2_ALL_eur_leave_ukbb_23andme_20210107	3_46053968_A_G	0.547834	2.121e-31	3034	2.6624848501864e-25	5.79708338391642e-26	0.780564698266722	0.169904436838505	0.0495308648947711	0.162385795937027
3_45137109_47151986	ENSG00000236409.1	NRADDP	Artery_Coronary	COVID19_HGI_B2_ALL_leave_23andme_20210107	3_46055716_G_A	0.572155	1.85e-37	2893	1.77095878065997e-30	4.39191548519331e-31	0.750857854899214	0.186147111950929	0.0629950331498606	0.959713759761611
3_45137109_47151986	ENSG00000236409.1	NRADDP	Colon_Transverse	COVID19_HGI_B1_ALL_eur_leave_23andme_20210107	3_46108285_C_T	0.273832	5.424e-09	3007	0.000307538153512211	9.71281444835447e-05	0.716085544509623	0.226100091201965	0.0574096979904176	0.0985166940011769
3_45137109_47151986	ENSG00000236409.1	NRADDP	Esophagus_Muscularis	COVID19_HGI_B1_ALL_eur_leave_ukbb_23andme_20210107	3_46108285_C_T	0.875025	2.201e-07	3017	0.00791246858061588	0.00202865273840098	0.751197903665868	0.192550939334277	0.0463100356808381	0.0637902521328807
3_45137109_47151986	ENSG00000236409.1	NRADDP	Lung	COVID19_HGI_C2_ALL_eur_leave_ukbb_23andme_20210107	3_46059249_C_T	0.44275	4.692e-10	3171	0.000953128402390924	0.000481561561562107	0.631285254390562	0.318904151512803	0.0483759041326817	0.548344454575
3_45137109_47151986	ENSG00000236409.1	NRADDP	Prostate	COVID19_HGI_B2_ALL_eur_leave_ukbb_23andme_20210107	3_46053968_A_G	0.281961	2.121e-31	3031	2.45958913317447e-25	7.10647196503473e-26	0.721081454965661	0.208270862495061	0.070647682539281	0.155110578382849
3_45137109_47151986	ENSG00000236409.1	NRADDP	Brain_Hypothalamus	COVID19_HGI_A2_ALL_leave_23andme_20210107	3_46053581_A_T	0.483567	5.77e-28	2881	9.96618247779771e-22	2.87343324885371e-22	0.726245685384583	0.20932552607829	0.0644287885371294	0.293642576160033
3_45137109_47151986	ENSG00000236409.1	NRADDP	Pancreas	COVID19_HGI_B2_ALL_leave_UKBB_23andme_20210107	3_46055716_G_A	0.322359	7.019e-34	2745	4.81511781381303e-27	1.04486187080003e-27	0.764326534235769	0.165786002952315	0.0698874628119199	0.800595023448458
3_45137109_47151986	ENSG00000236409.1	NRADDP	Vagina	COVID19_HGI_B2_ALL_eur_leave_23andme_20210107	3_46053968_A_G	0.0862859	6.996e-34	3032	8.53744864114289e-28	2.43577561249529e-28	0.700808321159893	0.199844674853873	0.099347003986237	0.129169693723435
3_45137109_47151986	ENSG00000236409.1	NRADDP	Brain_Anterior_cingulate_cortex_BA24	COVID19_HGI_C2_ALL_eur_leave_ukbb_23andme_20210107	3_46059249_C_T	0.675507	4.692e-10	3154	0.00107585461722043	0.000344274918314325	0.712570349718864	0.227965422098374	0.0580440986472269	0.559156492938731
3_45137109_47151986	ENSG00000236409.1	NRADDP	Artery_Coronary	COVID19_HGI_B1_ALL_eur_leave_ukbb_23andme_20210107	3_46108285_C_T	0.861775	2.201e-07	3016	0.00772524041264452	0.00202326828849908	0.733422626883744	0.192021219945395	0.0648076444697174	0.0549643383423326
3_45137109_47151986	ENSG00000236409.1	NRADDP	Brain_Cerebellum	COVID19_HGI_B2_ALL_leave_UKBB_23andme_20210107	3_46055716_G_A	0.200829	7.019e-34	2745	4.61525951117333e-27	1.19324748886438e-27	0.732602076039413	0.189331778621683	0.0780661453389015	0.808654128752625
3_45137109_47151986	ENSG00000236409.1	NRADDP	Stomach	COVID19_HGI_A2_ALL_leave_23andme_20210107	3_46053581_A_T	0.704141	5.77e-28	2881	1.02309733819184e-21	2.70800391347193e-22	0.745541263413094	0.197277772770461	0.0571809638164441	0.289787659466194
3_45137109_47151986	ENSG00000236409.1	NRADDP	Cells_EBV-transformed_lymphocytes	COVID19_HGI_B1_ALL_leave_UKBB_23andme_20210107	3_46056173_C_T	0.562418	9.383e-09	2760	0.000206016074216325	4.92400072845307e-05	0.752926757797574	0.179890482031543	0.0669275040893808	0.032330999704663
3_45137109_47151986	ENSG00000236409.1	NRADDP	Skin_Sun_Exposed_Lower_leg	COVID19_HGI_C2_ALL_leave_23andme_20210107	3_46059249_C_T	0.644022	1.413e-11	3067	3.06662999060693e-05	6.6976607178185e-06	0.780424018023197	0.170399049641487	0.0491395683746936	0.37912905500396
3_45137109_47151986	ENSG00000236409.1	NRADDP	Brain_Cerebellum	COVID19_HGI_C2_ALL_eur_leave_ukbb_23andme_20210107	3_46059249_C_T	0.195889	4.692e-10	3170	0.00107143955807965	0.000321563822081994	0.709646241332496	0.212905214347954	0.0760555409393887	0.561472401187135
3_45137109_47151986	ENSG00000236409.1	NRADDP	Brain_Hypothalamus	COVID19_HGI_B1_ALL_eur_leave_ukbb_23andme_20210107	3_46108285_C_T	0.632444	2.201e-07	3017	0.0075065722024612	0.00227521667616837	0.712662710095263	0.215944048489087	0.0616114525370213	0.0642640839312017
3_45137109_47151986	ENSG00000236409.1	NRADDP	Colon_Sigmoid	COVID19_HGI_C2_ALL_eur_leave_ukbb_23andme_20210107	3_46059249_C_T	0.162834	4.692e-10	3171	0.00104095295367454	0.000354856151521053	0.689454063608434	0.234957577905766	0.0741925493806041	0.593178201010468
3_45137109_47151986	ENSG00000236409.1	NRADDP	Pituitary	COVID19_HGI_A2_ALL_eur_leave_23andme_20210107	3_46056173_C_T	0.61527	2.346e-26	3234	3.37166347808805e-20	1.05971763099164e-20	0.718429813719808	0.225747477405952	0.0558227088742415	0.255657444706352
3_45137109_47151986	ENSG00000236409.1	NRADDP	Uterus	COVID19_HGI_B2_ALL_leave_23andme_20210107	3_46055716_G_A	0.55502	1.85e-37	2893	1.70384311638134e-30	5.04378305488591e-31	0.722401899706622	0.213784423025189	0.0638136772681838	0.960234499953846
3_45137109_47151986	ENSG00000236409.1	NRADDP	Brain_Hypothalamus	COVID19_HGI_B2_ALL_leave_23andme_20210107	3_46055716_G_A	0.483567	1.85e-37	2893	1.71147401653635e-30	4.95514852845189e-31	0.72563727784411	0.210025939479648	0.0643367826762353	0.961291163558488
3_45137109_47151986	ENSG00000236409.1	NRADDP	Colon_Sigmoid	COVID19_HGI_A2_ALL_eur_leave_23andme_20210107	3_46056173_C_T	0.289184	2.346e-26	3235	3.26350020709698e-20	1.13468385328718e-20	0.695382519962749	0.241714105109395	0.0629033749278552	0.269937616735046
3_45137109_47151986	ENSG00000236409.1	NRADDP	Colon_Sigmoid	COVID19_HGI_B2_ALL_leave_UKBB_23andme_20210107	3_46055716_G_A	0.218946	7.019e-34	2745	4.49496295989228e-27	1.33542243878122e-27	0.713506832750162	0.211903360441112	0.0745898068087242	0.800308393920226
3_45137109_47151986	ENSG00000236409.1	NRADDP	Colon_Transverse	COVID19_HGI_B2_ALL_leave_23andme_20210107	3_46055716_G_A	0.48486	1.85e-37	2893	1.70116608005139e-30	5.20786355697805e-31	0.721266879638316	0.220746998257209	0.0579861221044742	0.962146301411457
3_45137109_47151986	ENSG00000236409.1	NRADDP	Artery_Tibial	COVID19_HGI_B1_ALL_eur_leave_ukbb_23andme_20210107	3_46108285_C_T	0.0164222	2.201e-07	3017	0.00664247761885198	0.00185441544638648	0.630626865887746	0.175870416280012	0.185005824767003	0.0932429813422125
3_45137109_47151986	ENSG00000236409.1	NRADDP	Brain_Anterior_cingulate_cortex_BA24	COVID19_HGI_C2_ALL_leave_UKBB_23andme_20210107	3_46059249_C_T	0.675507	4.58e-11	2961	0.000106572813520651	3.20955072807314e-05	0.723200160276031	0.217740302429824	0.0589208689733438	0.502059915230335
3_45137109_47151986	ENSG00000236409.1	NRADDP	Colon_Sigmoid	COVID19_HGI_B2_ALL_leave_23andme_20210107	3_46055716_G_A	0.218946	1.85e-37	2893	1.66458437561845e-30	5.20532673857801e-31	0.705756829139656	0.220623808022892	0.0736193628374511	0.960992778870359
3_45137109_47151986	ENSG00000236409.1	NRADDP	Pituitary	COVID19_HGI_B1_ALL_eur_leave_ukbb_23andme_20210107	3_46108285_C_T	0.53314	2.201e-07	3016	0.00760948860792856	0.00223071725306112	0.722433320892525	0.211724915154507	0.0560015580919781	0.0679611577678439
3_45137109_47151986	ENSG00000236409.1	NRADDP	Lung	COVID19_HGI_B2_ALL_eur_leave_23andme_20210107	3_46053968_A_G	0.230734	6.996e-34	3034	7.7930870525912e-28	3.75737660278343e-28	0.639706367035693	0.308377557370659	0.0519160755936502	0.172264051694189
3_45137109_47151986	ENSG00000236409.1	NRADDP	Stomach	COVID19_HGI_B1_ALL_eur_leave_23andme_20210107	3_46108285_C_T	0.901426	5.424e-09	3007	0.000318263768988949	8.89380835745457e-05	0.741059545657601	0.207035900672741	0.0514973518170943	0.0810152350353332
3_45137109_47151986	ENSG00000236409.1	NRADDP	Small_Intestine_Terminal_Ileum	COVID19_HGI_C2_ALL_leave_UKBB_23andme_20210107	3_46059249_C_T	0.28213	4.58e-11	2960	0.000108348377797506	2.82011317260223e-05	0.735249089486289	0.191298782883681	0.0733155781205061	0.496440535184587
3_45137109_47151986	ENSG00000236409.1	NRADDP	Brain_Putamen_basal_ganglia	COVID19_HGI_B2_ALL_eur_leave_ukbb_23andme_20210107	3_46053968_A_G	0.167506	2.121e-31	3033	2.45179429758864e-25	6.87029921937984e-26	0.718796231263197	0.201337732144365	0.0798660365924391	0.157107330928277
3_45137109_47151986	ENSG00000236409.1	NRADDP	Minor_Salivary_Gland	COVID19_HGI_A2_ALL_eur_leave_23andme_20210107	3_46056173_C_T	0.704744	2.346e-26	3206	3.27207271271892e-20	1.13693723714126e-20	0.697209138679922	0.242196562383166	0.0605942989369105	0.260525849392767
3_45137109_47151986	ENSG00000236409.1	NRADDP	Brain_Anterior_cingulate_cortex_BA24	COVID19_HGI_B1_ALL_eur_leave_ukbb_23andme_20210107	3_46108285_C_T	0.430134	2.201e-07	3004	0.00751405403214759	0.00229524989927222	0.713366518296968	0.217846619375049	0.0589775583965633	0.0718792529291518
3_45137109_47151986	ENSG00000236409.1	NRADDP	Brain_Hypothalamus	COVID19_HGI_C2_ALL_eur_leave_ukbb_23andme_20210107	3_46059249_C_T	0.464937	4.692e-10	3171	0.00107258192332218	0.000340313755589805	0.710402869771419	0.225337062463598	0.0628471720860712	0.563686499708843
3_45137109_47151986	ENSG00000236409.1	NRADDP	Pituitary	COVID19_HGI_B1_ALL_eur_leave_23andme_20210107	3_46108285_C_T	0.53314	5.424e-09	3006	0.000313454787039618	9.15873131799699e-05	0.729862083097553	0.213199444614237	0.0565334301879905	0.0874014882560962
3_45137109_47151986	ENSG00000236409.1	NRADDP	Esophagus_Mucosa	COVID19_HGI_B2_ALL_eur_leave_ukbb_23andme_20210107	3_46053968_A_G	0.758286	2.121e-31	3034	2.57594716036165e-25	6.69975101835474e-26	0.755194313251375	0.196369174342286	0.0484365124063397	0.152982004407512
3_45137109_47151986	ENSG00000236409.1	NRADDP	Testis	COVID19_HGI_C2_ALL_leave_23andme_20210107	3_46059249_C_T	0.245597	1.413e-11	3067	2.763787366188e-05	8.95529013026137e-06	0.703353860064252	0.227833629244788	0.0687759175271667	0.37984768757156
3_45137109_47151986	ENSG00000236409.1	NRADDP	Skin_Sun_Exposed_Lower_leg	COVID19_HGI_B2_ALL_leave_UKBB_23andme_20210107	3_46055716_G_A	0.547834	7.019e-34	2745	5.01564396927663e-27	9.54419585469122e-28	0.796157003884807	0.151447160806001	0.0523958353091918	0.808564593926654
3_45137109_47151986	ENSG00000236409.1	NRADDP	Uterus	COVID19_HGI_A2_ALL_leave_23andme_20210107	3_46053581_A_T	0.55502	5.77e-28	2881	9.90710688357954e-22	2.92293375330074e-22	0.721940787746189	0.212931978903191	0.0651272333506177	0.287390143382064
3_45137109_47151986	ENSG00000236409.1	NRADDP	Esophagus_Gastroesophageal_Junction	COVID19_HGI_C2_ALL_leave_23andme_20210107	3_46059249_C_T	0.0602619	1.413e-11	3067	2.78078520465389e-05	7.22692714368196e-06	0.70767962529641	0.183808968403645	0.108476371520754	0.414244417651789
3_45137109_47151986	ENSG00000236409.1	NRADDP	Vagina	COVID19_HGI_C2_ALL_leave_UKBB_23andme_20210107	3_46059249_C_T	0.0341151	4.58e-11	2961	0.000102961069670579	2.86008761200685e-05	0.698690966561799	0.193977553132288	0.107199918360122	0.506051358728263
3_45137109_47151986	ENSG00000236409.1	NRADDP	Artery_Aorta	COVID19_HGI_B2_ALL_eur_leave_ukbb_23andme_20210107	3_46053968_A_G	0.829097	2.121e-31	3034	2.46210341735001e-25	7.8184213249599e-26	0.72181857144867	0.229164820308508	0.0490166082428245	0.157432748023893
3_45137109_47151986	ENSG00000236409.1	NRADDP	Pituitary	COVID19_HGI_A2_ALL_leave_23andme_20210107	3_46053581_A_T	0.742361	5.77e-28	2881	1.0127616408491e-21	2.82473517057155e-22	0.738009537381262	0.205785071803519	0.0562053908152162	0.291872902892914
3_45137109_47151986	ENSG00000236409.1	NRADDP	Spleen	COVID19_HGI_B2_ALL_eur_leave_23andme_20210107	3_46056173_C_T	0.170689	6.922e-34	3032	8.84810316898149e-28	2.38727626985034e-28	0.726308829246831	0.195885079911914	0.0778060908412524	0.151375014726086
3_45137109_47151986	ENSG00000236409.1	NRADDP	Colon_Sigmoid	COVID19_HGI_C2_ALL_leave_UKBB_23andme_20210107	3_46059249_C_T	0.162834	4.58e-11	2961	0.000103149988783201	3.29510291823218e-05	0.699972966426626	0.223528408699506	0.0763625238559033	0.525464875428353
3_45137109_47151986	ENSG00000236409.1	NRADDP	Small_Intestine_Terminal_Ileum	COVID19_HGI_B2_ALL_leave_23andme_20210107	3_46055716_G_A	0.710672	1.85e-37	2892	1.76357033286422e-30	4.47658723717458e-31	0.747725272637257	0.189737514989946	0.0625372123728021	0.958724317338707
3_45137109_47151986	ENSG00000236409.1	NRADDP	Stomach	COVID19_HGI_B2_ALL_eur_leave_ukbb_23andme_20210107	3_46053968_A_G	0.484688	2.121e-31	3034	2.51360416109229e-25	7.08012929508532e-26	0.736917122149115	0.207513648921578	0.0555692289293061	0.169424607963678
3_45137109_47151986	ENSG00000236409.1	NRADDP	Colon_Sigmoid	COVID19_HGI_A2_ALL_leave_23andme_20210107	3_46053581_A_T	0.218946	5.77e-28	2881	9.7026717004668e-22	3.02474447962254e-22	0.707043391475632	0.220343542529231	0.0726130659951376	0.298338364042753
3_45137109_47151986	ENSG00000236409.1	NRADDP	Skin_Not_Sun_Exposed_Suprapubic	COVID19_HGI_C2_ALL_leave_UKBB_23andme_20210107	3_46059249_C_T	0.936239	4.58e-11	2961	0.000112689259135617	2.74817556538286e-05	0.764706190781694	0.186441720651015	0.0487119175525001	0.50055749137125
3_45137109_47151986	ENSG00000236409.1	NRADDP	Thyroid	COVID19_HGI_C2_ALL_eur_leave_ukbb_23andme_20210107	3_46059249_C_T	0.303624	4.692e-10	3171	0.00111192390078455	0.000304049948008084	0.736460230131536	0.20132050934049	0.0608032866791813	0.579451877986462
3_45137109_47151986	ENSG00000236409.1	NRADDP	Colon_Transverse	COVID19_HGI_B1_ALL_eur_leave_ukbb_23andme_20210107	3_46108285_C_T	0.273832	2.201e-07	3017	0.00747151791806062	0.00236684823959056	0.709334708892107	0.224648845107408	0.0561780798428341	0.077605801752876
3_45137109_47151986	ENSG00000236409.1	NRADDP	Whole_Blood	COVID19_HGI_C2_ALL_eur_leave_23andme_20210107	3_46059249_C_T	0.144949	3.711e-10	3170	0.000619093149628625	0.000190398678392349	0.704788418037842	0.216676058792697	0.0777260313414395	0.3927117688028
3_45137109_47151986	ENSG00000236409.1	NRADDP	Brain_Cerebellum	COVID19_HGI_B2_ALL_leave_23andme_20210107	3_46055716_G_A	0.200829	1.85e-37	2893	1.70887798260663e-30	4.66677405580518e-31	0.724536601482241	0.197785988029278	0.0776774104884778	0.963033425472947
3_45137109_47151986	ENSG00000236409.1	NRADDP	Brain_Cerebellar_Hemisphere	COVID19_HGI_A2_ALL_leave_23andme_20210107	3_46053581_A_T	0.0474382	5.77e-28	2881	9.34621787284967e-22	2.92267441647611e-22	0.681068244530203	0.212872148395667	0.106059607074129	0.304505324867775
3_45137109_47151986	ENSG00000236409.1	NRADDP	Stomach	COVID19_HGI_C2_ALL_eur_leave_ukbb_23andme_20210107	3_46059249_C_T	0.937479	4.692e-10	3171	0.00110221978297311	0.000325001265144694	0.730032904635973	0.215204657126189	0.0533352171897195	0.557498486159606
3_45137109_47151986	ENSG00000236409.1	NRADDP	Brain_Nucleus_accumbens_basal_ganglia	COVID19_HGI_B2_ALL_leave_23andme_20210107	3_46055716_G_A	0.436268	1.85e-37	2893	1.61101770156689e-30	6.06529928702754e-31	0.683045426473665	0.257099015767419	0.0598555577589123	0.961430864139025
3_45137109_47151986	ENSG00000236409.1	NRADDP	Pituitary	COVID19_HGI_B2_ALL_leave_UKBB_23andme_20210107	3_46055716_G_A	0.742361	7.019e-34	2745	4.69623476516071e-27	1.24831356537759e-27	0.74545566293639	0.198094294748911	0.0564500423146952	0.801545588650371
3_45137109_47151986	ENSG00000236409.1	NRADDP	Small_Intestine_Terminal_Ileum	COVID19_HGI_A2_ALL_eur_leave_23andme_20210107	3_46056173_C_T	0.710672	2.346e-26	3227	3.4015581257297e-20	9.75346687797401e-21	0.724799727643895	0.207758203574794	0.0674420687813079	0.229899487250635
3_45137109_47151986	ENSG00000236409.1	NRADDP	Adipose_Subcutaneous	COVID19_HGI_C2_ALL_eur_leave_23andme_20210107	3_46059249_C_T	0.151731	3.711e-10	3170	0.000647623683039718	0.000164035572716893	0.737268166070335	0.186666227308601	0.0752539473653084	0.412619998336836
3_45137109_47151986	ENSG00000236409.1	NRADDP	Cells_EBV-transformed_lymphocytes	COVID19_HGI_C2_ALL_eur_leave_23andme_20210107	3_46059249_C_T	0.491026	3.711e-10	3164	0.000643089871102015	0.000178054403691136	0.732106744384187	0.202636361864091	0.0644357494769293	0.369692271328214
3_45137109_47151986	ENSG00000236409.1	NRADDP	Pancreas	COVID19_HGI_B1_ALL_leave_23andme_20210107	3_46102173_G_C	0.376421	8.72e-10	2925	2.01830287442739e-05	4.72272230068976e-06	0.756817867180534	0.17702525823731	0.0661319688311118	0.0290239142905863
3_45137109_47151986	ENSG00000236409.1	NRADDP	Liver	COVID19_HGI_C2_ALL_eur_leave_23andme_20210107	3_46059249_C_T	0.877934	3.711e-10	3169	0.000643473801886935	0.000183624765302841	0.732543853217794	0.208984577180736	0.0576444710342803	0.355765068125842
3_45137109_47151986	ENSG00000236409.1	NRADDP	Stomach	COVID19_HGI_B1_ALL_leave_UKBB_23andme_20210107	3_46056173_C_T	0.563559	9.383e-09	2762	0.00020609041347779	5.24181017640782e-05	0.753198453021876	0.191517364777663	0.0550256736852189	0.0352878374096578
3_45137109_47151986	ENSG00000236409.1	NRADDP	Testis	COVID19_HGI_B2_ALL_eur_leave_ukbb_23andme_20210107	3_46053581_A_T	0.273715	2.197e-31	3034	2.40767126288055e-25	7.71557500355644e-26	0.70586061464509	0.226130667085789	0.0680087182691233	0.147845498888661
3_45137109_47151986	ENSG00000236409.1	NRADDP	Thyroid	COVID19_HGI_B1_ALL_eur_leave_23andme_20210107	3_46108285_C_T	0.656353	5.424e-09	3007	0.000322706928722029	8.36000801034735e-05	0.751405196824683	0.19460456888486	0.0535839272816319	0.0713503882434163
3_45137109_47151986	ENSG00000236409.1	NRADDP	Vagina	COVID19_HGI_B2_ALL_leave_UKBB_23andme_20210107	3_46055716_G_A	0.0862859	7.019e-34	2745	4.54195619827555e-27	1.17040669106638e-27	0.720966292812169	0.185690873548955	0.093342833638875	0.791666163938838
3_45137109_47151986	ENSG00000236409.1	NRADDP	Pancreas	COVID19_HGI_B2_ALL_eur_leave_23andme_20210107	3_46056173_C_T	0.198411	6.922e-34	3033	9.12481838556156e-28	2.22881352709075e-28	0.749023381863445	0.182887162371065	0.0680894557654891	0.170721672797604
3_45137109_47151986	ENSG00000236409.1	NRADDP	Brain_Cerebellar_Hemisphere	COVID19_HGI_B2_ALL_leave_23andme_20210107	3_46055716_G_A	0.0474382	1.85e-37	2893	1.59994319782811e-30	5.01668220168358e-31	0.678350016161364	0.212590144557982	0.10905983928066	0.964989390597222
3_45137109_47151986	ENSG00000236409.1	NRADDP	Brain_Cerebellum	COVID19_HGI_A2_ALL_eur_leave_ukbb_23andme_20210107	3_46056173_C_T	0.428787	4.921e-24	3237	4.46035678851071e-18	1.36825857384123e-18	0.710410153381142	0.217853606820518	0.0717362397983381	0.188106040522923
3_45137109_47151986	ENSG00000236409.1	NRADDP	Brain_Anterior_cingulate_cortex_BA24	COVID19_HGI_A2_ALL_leave_23andme_20210107	3_46053581_A_T	0.748242	5.77e-28	2880	9.98819255721403e-22	2.92687166515556e-22	0.727849581886246	0.213225140434444	0.0589252776793068	0.293347670732104
3_45137109_47151986	ENSG00000236409.1	NRADDP	Adipose_Visceral_Omentum	COVID19_HGI_A2_ALL_leave_23andme_20210107	3_46053581_A_T	0.725563	5.77e-28	2881	1.05454665140977e-21	2.47995074392868e-22	0.768458692512664	0.180665615477685	0.0508756920096541	0.290933255513954
3_45137109_47151986	ENSG00000236409.1	NRADDP	Brain_Putamen_basal_ganglia	COVID19_HGI_B1_ALL_eur_leave_23andme_20210107	3_46108285_C_T	0.280195	5.424e-09	3005	0.000311547614899952	8.66496117137346e-05	0.725421333780052	0.201686318611149	0.0724941503821866	0.0848212434824117
3_45137109_47151986	ENSG00000236409.1	NRADDP	Skin_Sun_Exposed_Lower_leg	COVID19_HGI_A2_ALL_leave_23andme_20210107	3_46053581_A_T	0.547834	5.77e-28	2881	1.08587297337864e-21	2.16911653881021e-22	0.791286496658876	0.158014993234619	0.0506985101065051	0.304151820081935
3_45137109_47151986	ENSG00000236409.1	NRADDP	Esophagus_Gastroesophageal_Junction	COVID19_HGI_A2_ALL_eur_leave_23andme_20210107	3_46056173_C_T	0.123102	2.346e-26	3235	3.36079929477441e-20	9.29157913610533e-21	0.716114887202093	0.197897812426295	0.0859873003716087	0.272727663877588
3_45137109_47151986	ENSG00000236409.1	NRADDP	Brain_Spinal_cord_cervical_c-1	COVID19_HGI_B1_ALL_leave_23andme_20210107	3_46102173_G_C	0.644836	8.72e-10	2890	1.91967018375061e-05	5.76962425484079e-06	0.719832819494734	0.216283977445794	0.0638582367333786	0.0290947902329387
3_45137109_47151986	ENSG00000236409.1	NRADDP	Nerve_Tibial	COVID19_HGI_B2_ALL_eur_leave_23andme_20210107	3_46056173_C_T	0.49818	6.922e-34	3034	1.37730616233708e-28	1.07093277591804e-27	0.113058087951368	0.879082173259356	0.00785973878927671	0.15065845584303
3_45137109_47151986	ENSG00000236409.1	NRADDP	Testis	COVID19_HGI_C2_ALL_leave_UKBB_23andme_20210107	3_46059249_C_T	0.245597	4.58e-11	2961	0.000104316493274316	3.27398423056896e-05	0.707888833588878	0.222101790609359	0.0698723194661813	0.499133977006307
3_45137109_47151986	ENSG00000236409.1	NRADDP	Artery_Tibial	COVID19_HGI_B1_ALL_leave_UKBB_23andme_20210107	3_46056173_C_T	0.0170706	9.383e-09	2762	0.000177017284657089	4.47938264824179e-05	0.646944914670771	0.163518643649225	0.189314630568866	0.0385588646904444
3_45137109_47151986	ENSG00000236409.1	NRADDP	Artery_Coronary	COVID19_HGI_A2_ALL_eur_leave_ukbb_23andme_20210107	3_46056173_C_T	0.572155	4.921e-24	3237	4.5859309298783e-18	1.29549195864982e-18	0.730410603851706	0.206272338291308	0.0633170578569861	0.212836482493921
3_45137109_47151986	ENSG00000236409.1	NRADDP	Lung	COVID19_HGI_A2_ALL_eur_leave_23andme_20210107	3_46056173_C_T	0.415867	2.346e-26	3235	2.94897911011904e-20	1.50918899166565e-20	0.628364760159229	0.321525983137068	0.0501092567037015	0.246898502154628
3_45137109_47151986	ENSG00000236409.1	NRADDP	Brain_Cerebellar_Hemisphere	COVID19_HGI_B2_ALL_eur_leave_23andme_20210107	3_46056173_C_T	0.0474382	6.922e-34	3031	8.30982223344609e-28	2.71718690653407e-28	0.682123291552699	0.222949130933022	0.0949275775142782	0.168042452133373
3_45137109_47151986	ENSG00000236409.1	NRADDP	Brain_Hypothalamus	COVID19_HGI_C2_ALL_eur_leave_23andme_20210107	3_46059249_C_T	0.464937	3.711e-10	3170	0.000624685966283347	0.000198143633705143	0.711155395939021	0.225508288302051	0.062513486158939	0.370174934810041
3_45137109_47151986	ENSG00000236409.1	NRADDP	Artery_Aorta	COVID19_HGI_C2_ALL_leave_23andme_20210107	3_46059249_C_T	0.938615	1.413e-11	3067	2.83079078415832e-05	9.06748907219576e-06	0.720405502040577	0.230708898121865	0.0488482244406452	0.378204478222213
3_45137109_47151986	ENSG00000236409.1	NRADDP	Esophagus_Muscularis	COVID19_HGI_B2_ALL_leave_UKBB_23andme_20210107	3_46055716_G_A	0.969259	7.019e-34	2745	4.86846663679315e-27	1.11771789845187e-27	0.772794846445489	0.177370839615634	0.0498343139388741	0.800521507415356
3_45137109_47151986	ENSG00000236409.1	NRADDP	Brain_Amygdala	COVID19_HGI_A2_ALL_leave_23andme_20210107	3_46053581_A_T	0.884632	5.77e-28	2881	9.94648620797156e-22	2.92613405209739e-22	0.724810398502041	0.213168293803117	0.0620213076948448	0.294043378419349
3_45137109_47151986	ENSG00000236409.1	NRADDP	Minor_Salivary_Gland	COVID19_HGI_A2_ALL_eur_leave_ukbb_23andme_20210107	3_46056173_C_T	0.704744	4.921e-24	3209	4.37625336782616e-18	1.52195661530457e-18	0.697014829459456	0.242344503985332	0.060640666555215	0.223535410982125
3_45137109_47151986	ENSG00000236409.1	NRADDP	Lung	COVID19_HGI_B1_ALL_eur_leave_ukbb_23andme_20210107	3_46108285_C_T	0.406428	2.201e-07	3017	0.00674237566816966	0.00319638808777234	0.640111036910124	0.303413756178978	0.0465364431549561	0.066610295945584
3_45137109_47151986	ENSG00000236409.1	NRADDP	Esophagus_Gastroesophageal_Junction	COVID19_HGI_B2_ALL_eur_leave_23andme_20210107	3_46056173_C_T	0.123102	6.922e-34	3034	8.6961384570497e-28	2.24307279121338e-28	0.713834594950272	0.184023601509777	0.102141803539954	0.129309129410332
3_45137109_47151986	ENSG00000236409.1	NRADDP	Brain_Caudate_basal_ganglia	COVID19_HGI_C2_ALL_eur_leave_23andme_20210107	3_46059249_C_T	0.28138	3.711e-10	3169	0.000637072756006281	0.000182670438482421	0.725256771370773	0.207889762832192	0.0660337226025469	0.39125828243691
3_45137109_47151986	ENSG00000236409.1	NRADDP	Prostate	COVID19_HGI_B1_ALL_eur_leave_23andme_20210107	3_46108285_C_T	0.268545	5.424e-09	2998	0.0003095980469197	8.86019078220063e-05	0.720881661044542	0.206232077221895	0.0724880617788216	0.0838958705677357
3_45137109_47151986	ENSG00000236409.1	NRADDP	Lung	COVID19_HGI_C2_ALL_leave_UKBB_23andme_20210107	3_46059249_C_T	0.44275	4.58e-11	2961	9.44057108278097e-05	4.57070029860136e-05	0.640634538454919	0.310117348089082	0.0491080007421851	0.492286081309514
3_45137109_47151986	ENSG00000236409.1	NRADDP	Lung	COVID19_HGI_B1_ALL_leave_23andme_20210107	3_46102173_G_C	0.425641	8.72e-10	2927	1.72912703655405e-05	8.06707674791206e-06	0.648383477750102	0.302447964677368	0.0491431992254168	0.0294536801686184
3_45137109_47151986	ENSG00000236409.1	NRADDP	Adipose_Visceral_Omentum	COVID19_HGI_A2_ALL_eur_leave_ukbb_23andme_20210107	3_46056173_C_T	0.794376	4.921e-24	3238	4.69964514675406e-18	1.26693383898059e-18	0.748522099878304	0.201737404692676	0.0497404954290179	0.212893013833877
3_45137109_47151986	ENSG00000236409.1	NRADDP	Brain_Putamen_basal_ganglia	COVID19_HGI_B1_ALL_eur_leave_ukbb_23andme_20210107	3_46108285_C_T	0.280195	2.201e-07	3015	0.00756941510897812	0.00211417554390977	0.718628680589689	0.200645546851878	0.0710421819055454	0.0667245032718733
3_45137109_47151986	ENSG00000236409.1	NRADDP	Brain_Anterior_cingulate_cortex_BA24	COVID19_HGI_B2_ALL_leave_UKBB_23andme_20210107	3_46055716_G_A	0.748242	7.019e-34	2745	4.63200857823218e-27	1.29343259433919e-27	0.735260735052916	0.205253216636318	0.0594860483107686	0.801548501084317
3_45137109_47151986	ENSG00000236409.1	NRADDP	Brain_Frontal_Cortex_BA9	COVID19_HGI_B2_ALL_leave_23andme_20210107	3_46055716_G_A	0.593398	1.85e-37	2892	1.74895960459294e-30	4.61209008717781e-31	0.741530560367215	0.195482166418602	0.0629872732141879	0.961319323065722
3_45137109_47151986	ENSG00000236409.1	NRADDP	Brain_Anterior_cingulate_cortex_BA24	COVID19_HGI_B2_ALL_eur_leave_23andme_20210107	3_46056173_C_T	0.748242	6.922e-34	3018	8.77619086314129e-28	2.69371299425571e-28	0.720405807812098	0.221058634282922	0.0585355579049808	0.144143261258655
3_45137109_47151986	ENSG00000236409.1	NRADDP	Brain_Nucleus_accumbens_basal_ganglia	COVID19_HGI_B2_ALL_eur_leave_ukbb_23andme_20210107	3_46053968_A_G	0.436268	2.121e-31	3034	2.30949041432578e-25	9.00109842249028e-26	0.677076787228245	0.26382746397109	0.0590957488006669	0.156005008964364
3_45137109_47151986	ENSG00000236409.1	NRADDP	Brain_Hypothalamus	COVID19_HGI_B1_ALL_leave_UKBB_23andme_20210107	3_46056173_C_T	0.483567	9.383e-09	2762	0.000200129427433935	5.56206354018905e-05	0.731412842566004	0.203211567483137	0.0651198398880222	0.0327712252529275
3_45137109_47151986	ENSG00000236409.1	NRADDP	Artery_Coronary	COVID19_HGI_C2_ALL_leave_UKBB_23andme_20210107	3_46059249_C_T	0.33804	4.58e-11	2961	0.000109403802074223	2.78293099163867e-05	0.742411170176654	0.188780254824468	0.0686713418868877	0.506389916468859
3_45137109_47151986	ENSG00000236409.1	NRADDP	Thyroid	COVID19_HGI_A2_ALL_eur_leave_23andme_20210107	3_46056173_C_T	0.198851	2.346e-26	3235	3.44695480671479e-20	9.72403419861321e-21	0.734472795337504	0.207140110719255	0.0583870939432434	0.330464503095318
3_45137109_47151986	ENSG00000236409.1	NRADDP	Thyroid	COVID19_HGI_B2_ALL_eur_leave_23andme_20210107	3_46056173_C_T	0.198851	6.922e-34	3034	9.04102084250536e-28	2.35849493059986e-28	0.74214474423586	0.193536010578473	0.0643192451856668	0.171264737459906
3_45137109_47151986	ENSG00000236409.1	NRADDP	Small_Intestine_Terminal_Ileum	COVID19_HGI_B1_ALL_eur_leave_23andme_20210107	3_46108285_C_T	0.171367	5.424e-09	2999	0.000310579240789569	8.26200127071105e-05	0.723166405413125	0.192291933895817	0.0841484614375617	0.0838813358407766
3_45137109_47151986	ENSG00000236409.1	NRADDP	Brain_Substantia_nigra	COVID19_HGI_C2_ALL_eur_leave_23andme_20210107	3_46059249_C_T	0.155295	3.711e-10	3142	0.000610752263758247	0.000200493221813324	0.695292905756564	0.228169870560861	0.075725978197004	0.372989165814898
3_45137109_47151986	ENSG00000236409.1	NRADDP	Esophagus_Gastroesophageal_Junction	COVID19_HGI_B2_ALL_leave_UKBB_23andme_20210107	3_46055716_G_A	0.123102	7.019e-34	2745	4.62977251680056e-27	1.06589061844176e-27	0.734905794395084	0.169097887148099	0.0959963184568171	0.784293947202375
3_45137109_47151986	ENSG00000236409.1	NRADDP	Brain_Hypothalamus	COVID19_HGI_B2_ALL_eur_leave_23andme_20210107	3_46056173_C_T	0.483567	6.922e-34	3034	8.74829896089081e-28	2.65962155390537e-28	0.718116262303628	0.218255098003164	0.0636286396932104	0.144994591952028
3_45137109_47151986	ENSG00000236409.1	NRADDP	Brain_Cerebellar_Hemisphere	COVID19_HGI_C2_ALL_eur_leave_23andme_20210107	3_46059249_C_T	0.134018	3.711e-10	3167	0.000599106652786242	0.000204649759829769	0.682035372521426	0.23289324068602	0.0842676303799387	0.351384763485795
3_45137109_47151986	ENSG00000236409.1	NRADDP	Skin_Sun_Exposed_Lower_leg	COVID19_HGI_B2_ALL_leave_23andme_20210107	3_46055716_G_A	0.547834	1.85e-37	2893	1.85991003527468e-30	3.7565031816417e-31	0.788571746921986	0.159217443102492	0.0522108099755223	0.962968148554276
3_45137109_47151986	ENSG00000236409.1	NRADDP	Spleen	COVID19_HGI_C2_ALL_eur_leave_23andme_20210107	3_46059249_C_T	0.22779	3.711e-10	3166	0.000633687682215137	0.000178655231829597	0.721403085650672	0.203310314696366	0.0744742567389173	0.365590254266681
3_45137109_47151986	ENSG00000236409.1	NRADDP	Adrenal_Gland	COVID19_HGI_B1_ALL_leave_23andme_20210107	3_46102173_G_C	0.274336	8.72e-10	2927	1.96384443279154e-05	5.09816933110756e-06	0.736397185501852	0.191097322919498	0.0724807549649909	0.0288757184539818
3_45137109_47151986	ENSG00000236409.1	NRADDP	Ovary	COVID19_HGI_B1_ALL_eur_leave_23andme_20210107	3_46108285_C_T	0.950157	5.424e-09	3001	0.000311164715047772	9.08812975172164e-05	0.724529639044876	0.211548499484254	0.0635198154583061	0.0734548359686887
3_45137109_47151986	ENSG00000236409.1	NRADDP	Brain_Spinal_cord_cervical_c-1	COVID19_HGI_C2_ALL_leave_23andme_20210107	3_46059249_C_T	0.644836	1.413e-11	3030	2.79734187884086e-05	8.83435100694864e-06	0.711893115721269	0.224761326067453	0.063308750441483	0.376126964687559
3_45137109_47151986	ENSG00000236409.1	NRADDP	Brain_Substantia_nigra	COVID19_HGI_B1_ALL_eur_leave_ukbb_23andme_20210107	3_46108285_C_T	0.131453	2.201e-07	2990	0.0073173744938141	0.00229142719539716	0.694694551358014	0.217464547598703	0.0782320993540718	0.0712983191531151
3_45137109_47151986	ENSG00000236409.1	NRADDP	Esophagus_Gastroesophageal_Junction	COVID19_HGI_C2_ALL_eur_leave_ukbb_23andme_20210107	3_46059249_C_T	0.0602619	4.692e-10	3171	0.00105887155190668	0.000286230228900638	0.701322083504729	0.189470921419152	0.107861893295312	0.609799788792568
3_45137109_47151986	ENSG00000236409.1	NRADDP	Brain_Frontal_Cortex_BA9	COVID19_HGI_B2_ALL_leave_UKBB_23andme_20210107	3_46055716_G_A	0.593398	7.019e-34	2744	4.72009848427406e-27	1.17895587936287e-27	0.749243664482597	0.187077590925968	0.0636787445914374	0.801865706630254
3_45137109_47151986	ENSG00000236409.1	NRADDP	Adipose_Visceral_Omentum	COVID19_HGI_C2_ALL_eur_leave_ukbb_23andme_20210107	3_46059249_C_T	0.507192	4.692e-10	3171	0.00112970499683205	0.000297171935366581	0.748237178246323	0.196772236829514	0.0535637079919646	0.563744768170354
3_45137109_47151986	ENSG00000236409.1	NRADDP	Adipose_Visceral_Omentum	COVID19_HGI_C2_ALL_leave_UKBB_23andme_20210107	3_46059249_C_T	0.507192	4.58e-11	2961	0.000112095685996643	2.71890198660654e-05	0.760678219903759	0.184449202329099	0.054733293061279	0.503692905284468
3_45137109_47151986	ENSG00000236409.1	NRADDP	Brain_Hypothalamus	COVID19_HGI_A2_ALL_leave_UKBB_23andme_20210107	3_46053581_A_T	0.483567	1.044e-25	2885	1.35505803801239e-19	3.91140392910831e-20	0.72605640531231	0.209513299723037	0.0644302949646551	0.294983942277888
3_45137109_47151986	ENSG00000236409.1	NRADDP	Uterus	COVID19_HGI_B1_ALL_eur_leave_23andme_20210107	3_46108285_C_T	0.286505	5.424e-09	2997	0.000299696378882748	9.19417393654684e-05	0.697826220711887	0.213993398177801	0.0877887429920641	0.0668905366519905
3_45137109_47151986	ENSG00000236409.1	NRADDP	Ovary	COVID19_HGI_B1_ALL_leave_23andme_20210107	3_46102173_G_C	0.850958	8.72e-10	2925	1.94728864877655e-05	5.53538906081182e-06	0.73018913691592	0.207502268456174	0.062283586352358	0.028437097889444
3_45137109_47151986	ENSG00000236409.1	NRADDP	Brain_Hypothalamus	COVID19_HGI_B2_ALL_eur_leave_ukbb_23andme_20210107	3_46053968_A_G	0.483567	2.121e-31	3034	2.44929399804666e-25	7.44624199307499e-26	0.718063214676295	0.218238901439401	0.0636978838843007	0.155280271522935
3_45137109_47151986	ENSG00000236409.1	NRADDP	Brain_Nucleus_accumbens_basal_ganglia	COVID19_HGI_B2_ALL_eur_leave_23andme_20210107	3_46056173_C_T	0.436268	6.922e-34	3034	8.24898101234542e-28	3.21499017778131e-28	0.677129055474791	0.263847907914468	0.0590230366107443	0.145692713399995
3_45137109_47151986	ENSG00000236409.1	NRADDP	Spleen	COVID19_HGI_B2_ALL_eur_leave_ukbb_23andme_20210107	3_46053968_A_G	0.170689	2.121e-31	3032	2.47663354469103e-25	6.6821197463917e-26	0.726078390791088	0.195822613199937	0.0780989960089781	0.161641718157478
3_45137109_47151986	ENSG00000236409.1	NRADDP	Liver	COVID19_HGI_A2_ALL_eur_leave_23andme_20210107	3_46056173_C_T	0.455847	2.346e-26	3234	3.41303991564829e-20	9.95385627669942e-21	0.727246253000293	0.212034798802526	0.0607189481971844	0.265490287714784
3_45137109_47151986	ENSG00000236409.1	NRADDP	Brain_Cortex	COVID19_HGI_A2_ALL_leave_23andme_20210107	3_46053581_A_T	0.170008	5.77e-28	2881	9.61400817223398e-22	3.04965627370831e-22	0.700582391491586	0.222154239578236	0.0772633689301769	0.300080629486099
3_45137109_47151986	ENSG00000236409.1	NRADDP	Pituitary	COVID19_HGI_C2_ALL_leave_UKBB_23andme_20210107	3_46059249_C_T	0.757647	4.58e-11	2961	0.000108113616135003	3.10339645593344e-05	0.733656004133782	0.210539958908829	0.0556648893766954	0.496421277321641
3_45137109_47151986	ENSG00000236409.1	NRADDP	Artery_Coronary	COVID19_HGI_B1_ALL_leave_23andme_20210107	3_46102173_G_C	0.33804	8.72e-10	2927	1.98283835063164e-05	5.01062725551948e-06	0.743519474521058	0.187818536954112	0.0686371495140675	0.0295176001943742
3_45137109_47151986	ENSG00000236409.1	NRADDP	Adipose_Subcutaneous	COVID19_HGI_C2_ALL_leave_UKBB_23andme_20210107	3_46059249_C_T	0.151731	4.58e-11	2961	0.00010985985633707	2.56494964254794e-05	0.745505941770741	0.173976390043317	0.0803821588331796	0.537589187000583
3_45137109_47151986	ENSG00000236409.1	NRADDP	Adipose_Subcutaneous	COVID19_HGI_B2_ALL_eur_leave_23andme_20210107	3_46053968_A_G	0.257615	6.996e-34	3034	9.09021933367242e-28	2.1927518926069e-28	0.746183270667777	0.179921186966535	0.0738955423656864	0.131257719269306
3_45137109_47151986	ENSG00000236409.1	NRADDP	Vagina	COVID19_HGI_B2_ALL_eur_leave_ukbb_23andme_20210107	3_46053968_A_G	0.0862859	2.121e-31	3032	2.39191743995669e-25	6.824256768318e-26	0.701242042623451	0.199968975718818	0.0987889816577321	0.140886641470424
3_45137109_47151986	ENSG00000236409.1	NRADDP	Brain_Amygdala	COVID19_HGI_C2_ALL_leave_23andme_20210107	3_46059249_C_T	0.95075	1.413e-11	3067	2.80954759226178e-05	8.79864850467958e-06	0.714999340480064	0.223854937131909	0.0611088282635996	0.373486221518548
3_45137109_47151986	ENSG00000236409.1	NRADDP	Brain_Putamen_basal_ganglia	COVID19_HGI_B2_ALL_eur_leave_23andme_20210107	3_46056173_C_T	0.167506	6.922e-34	3033	8.76013880672783e-28	2.45472366359256e-28	0.719088152482136	0.20141990699038	0.0794919405274817	0.147279703045448
3_45137109_47151986	ENSG00000236409.1	NRADDP	Brain_Caudate_basal_ganglia	COVID19_HGI_C2_ALL_eur_leave_ukbb_23andme_20210107	3_46059249_C_T	0.28138	4.692e-10	3170	0.00109226467762053	0.000313293671450846	0.723439339553942	0.207435985255049	0.0677191168419384	0.583217865211972
3_45137109_47151986	ENSG00000236409.1	NRADDP	Ovary	COVID19_HGI_B2_ALL_leave_UKBB_23andme_20210107	3_46055716_G_A	0.550165	7.019e-34	2745	4.65592401206189e-27	1.23911120507384e-27	0.739056945521821	0.19662569304494	0.0643173614332374	0.805013297138545
3_45137109_47151986	ENSG00000236409.1	NRADDP	Uterus	COVID19_HGI_B1_ALL_eur_leave_ukbb_23andme_20210107	3_46108285_C_T	0.286505	2.201e-07	3007	0.00725684862714036	0.0022332618356678	0.688951675211797	0.211932087694925	0.0896261266304699	0.0503374951705098
3_45137109_47151986	ENSG00000236409.1	NRADDP	Adrenal_Gland	COVID19_HGI_B1_ALL_eur_leave_23andme_20210107	3_46108285_C_T	0.314956	5.424e-09	3007	0.000314561916873067	8.43754101818969e-05	0.732439988188643	0.196392697548528	0.0707683769357746	0.0804137856734736
3_45137109_47151986	ENSG00000236409.1	NRADDP	Pancreas	COVID19_HGI_C2_ALL_eur_leave_ukbb_23andme_20210107	3_46059249_C_T	0.376421	4.692e-10	3168	0.00112135448044406	0.000286851471655252	0.742706367588753	0.189924285713391	0.0659611407457562	0.546601286683512
3_45137109_47151986	ENSG00000236409.1	NRADDP	Testis	COVID19_HGI_B1_ALL_eur_leave_23andme_20210107	3_46108285_C_T	0.0707308	5.424e-09	3007	0.000298475408422852	9.52091293667393e-05	0.694983444890598	0.221606163859176	0.0830167067124354	0.121844310459203
3_45137109_47151986	ENSG00000236409.1	NRADDP	Brain_Amygdala	COVID19_HGI_B2_ALL_leave_23andme_20210107	3_46055716_G_A	0.884632	1.85e-37	2893	1.70787352307828e-30	5.04639468554323e-31	0.724110726902308	0.21389697331486	0.0619922997828357	0.961555638471511
3_45137109_47151986	ENSG00000236409.1	NRADDP	Brain_Spinal_cord_cervical_c-1	COVID19_HGI_C2_ALL_leave_UKBB_23andme_20210107	3_46059249_C_T	0.644836	4.58e-11	2925	0.000105696282673935	3.22529792532664e-05	0.717252032940486	0.2188040136822	0.063806004115387	0.498745387488716
3_45137109_47151986	ENSG00000236409.1	NRADDP	Artery_Aorta	COVID19_HGI_C2_ALL_leave_UKBB_23andme_20210107	3_46059249_C_T	0.938615	4.58e-11	2961	0.000107000406718226	3.31055745988486e-05	0.726101795869609	0.224604358398953	0.04915373975012	0.502486735095013
3_45137109_47151986	ENSG00000236409.1	NRADDP	Breast_Mammary_Tissue	COVID19_HGI_B2_ALL_eur_leave_ukbb_23andme_20210107	3_46053968_A_G	0.766915	2.121e-31	3034	2.39789328476782e-25	8.29074028142303e-26	0.702993990057652	0.243006883857857	0.0539991260844901	0.140605482285565
3_45137109_47151986	ENSG00000236409.1	NRADDP	Uterus	COVID19_HGI_A2_ALL_leave_UKBB_23andme_20210107	3_46053581_A_T	0.55502	1.044e-25	2885	1.34663728353409e-19	3.97775428240147e-20	0.721544463716436	0.213067473739619	0.0653880625439437	0.287475115511511
3_45137109_47151986	ENSG00000236409.1	NRADDP	Cells_EBV-transformed_lymphocytes	COVID19_HGI_A2_ALL_eur_leave_ukbb_23andme_20210107	3_46056173_C_T	0.562418	4.921e-24	3232	4.5810292169655e-18	1.29900473757952e-18	0.729629898005218	0.206831604340193	0.0635384976545912	0.220900865225486
3_45137109_47151986	ENSG00000236409.1	NRADDP	Colon_Transverse	COVID19_HGI_C2_ALL_eur_leave_ukbb_23andme_20210107	3_46059249_C_T	0.514701	4.692e-10	3171	0.0010673200470577	0.00035685628190809	0.706917772812959	0.236301159334526	0.0553568915235495	0.564863128165187
3_45137109_47151986	ENSG00000236409.1	NRADDP	Brain_Spinal_cord_cervical_c-1	COVID19_HGI_A2_ALL_leave_23andme_20210107	3_46053581_A_T	0.644836	5.77e-28	2846	9.90210985035583e-22	2.9418529586285e-22	0.721576648937119	0.214311655856657	0.0641116952062225	0.293842318957488
3_45137109_47151986	ENSG00000236409.1	NRADDP	Skin_Sun_Exposed_Lower_leg	COVID19_HGI_A2_ALL_eur_leave_23andme_20210107	3_46056173_C_T	0.793756	2.346e-26	3235	3.62621902094267e-20	8.51604837014788e-21	0.772670188663185	0.181412970855617	0.0459168404811945	0.25834277838414
3_45137109_47151986	ENSG00000236409.1	NRADDP	Pancreas	COVID19_HGI_A2_ALL_eur_leave_23andme_20210107	3_46056173_C_T	0.198411	2.346e-26	3232	3.46086233878741e-20	9.06817862845008e-21	0.737436194781479	0.193154200199291	0.0694096050192318	0.291825815774911
3_45137109_47151986	ENSG00000236409.1	NRADDP	Brain_Cerebellar_Hemisphere	COVID19_HGI_C2_ALL_leave_UKBB_23andme_20210107	3_46059249_C_T	0.134018	4.58e-11	2960	0.000102015702718203	3.27316778252684e-05	0.69227573234507	0.222030700085191	0.0855588201891956	0.48345508376911
3_45137109_47151986	ENSG00000236409.1	NRADDP	Brain_Cerebellum	COVID19_HGI_A2_ALL_eur_leave_23andme_20210107	3_46056173_C_T	0.428787	2.346e-26	3234	3.33636035837339e-20	1.02252238612324e-20	0.710907469368078	0.217806498082318	0.0712860325496009	0.220542380918209
3_45137109_47151986	ENSG00000236409.1	NRADDP	Artery_Tibial	COVID19_HGI_B1_ALL_leave_23andme_20210107	3_46102173_G_C	0.0169511	8.72e-10	2927	1.70467153334516e-05	4.56242455298878e-06	0.6392132179106	0.170890713380563	0.18987445956895	0.0332441824729117
3_45137109_47151986	ENSG00000236409.1	NRADDP	Testis	COVID19_HGI_B1_ALL_leave_UKBB_23andme_20210107	3_46142464_C_T	0.245597	9.756e-09	2762	0.000196086749795279	5.7861676389172e-05	0.716638072152774	0.211395305175536	0.0717126742455065	0.0312731469965878
3_45137109_47151986	ENSG00000236409.1	NRADDP	Artery_Aorta	COVID19_HGI_B2_ALL_leave_UKBB_23andme_20210107	3_46055716_G_A	0.929247	7.019e-34	2745	4.65163435984628e-27	1.33255788899244e-27	0.73837602863924	0.211473095770701	0.0501508755900576	0.80139516835635
3_45137109_47151986	ENSG00000236409.1	NRADDP	Brain_Caudate_basal_ganglia	COVID19_HGI_B1_ALL_leave_UKBB_23andme_20210107	3_46142464_C_T	0.28138	9.756e-09	2761	0.000203585491989065	5.05823950951169e-05	0.744043714383965	0.184792524246043	0.0709095934829071	0.0326773170041593
3_45137109_47151986	ENSG00000236409.1	NRADDP	Skin_Sun_Exposed_Lower_leg	COVID19_HGI_B1_ALL_eur_leave_23andme_20210107	3_46108285_C_T	0.918315	5.424e-09	3007	0.000336536404584614	7.32339616647202e-05	0.783606364843169	0.170475712438887	0.0455081523516947	0.0783122372260383
3_45137109_47151986	ENSG00000236409.1	NRADDP	Esophagus_Mucosa	COVID19_HGI_B2_ALL_eur_leave_23andme_20210107	3_46056173_C_T	0.646587	6.922e-34	3034	9.20062743942109e-28	2.39298049297369e-28	0.755246273267792	0.196382754102317	0.0483709726298927	0.146194621221084
3_45137109_47151986	ENSG00000236409.1	NRADDP	Artery_Coronary	COVID19_HGI_A2_ALL_eur_leave_23andme_20210107	3_46056173_C_T	0.572155	2.346e-26	3234	3.43025071461596e-20	9.68039381163411e-21	0.730913508400089	0.206205733177225	0.0628807584226831	0.249688869076978
3_45137109_47151986	ENSG00000236409.1	NRADDP	Uterus	COVID19_HGI_B2_ALL_leave_UKBB_23andme_20210107	3_46055716_G_A	0.55502	7.019e-34	2745	4.59905851478021e-27	1.29284677430783e-27	0.730030414887364	0.205154897999852	0.064814687112785	0.797372680084264
3_45137109_47151986	ENSG00000236409.1	NRADDP	Artery_Aorta	COVID19_HGI_B1_ALL_eur_leave_ukbb_23andme_20210107	3_46108285_C_T	0.733485	2.201e-07	3017	0.00754507054049316	0.00238677783195111	0.71631768458642	0.226549908246189	0.0472005587949473	0.066888498975572
3_45137109_47151986	ENSG00000236409.1	NRADDP	Testis	COVID19_HGI_B1_ALL_eur_leave_ukbb_23andme_20210107	3_46108285_C_T	0.0707308	2.201e-07	3017	0.00725912290962628	0.00232213893127778	0.689170245240922	0.220379519516506	0.0808689734016672	0.096520723721274
3_45137109_47151986	ENSG00000236409.1	NRADDP	Brain_Caudate_basal_ganglia	COVID19_HGI_B2_ALL_leave_23andme_20210107	3_46055716_G_A	0.5942	1.85e-37	2892	1.75662993419904e-30	4.55694290193892e-31	0.744782655953689	0.19314492989524	0.0620724141510734	0.958976890838772
3_45137109_47151986	ENSG00000236409.1	NRADDP	Colon_Sigmoid	COVID19_HGI_A2_ALL_leave_UKBB_23andme_20210107	3_46053581_A_T	0.218946	1.044e-25	2885	1.31864649718393e-19	4.11608396356562e-20	0.706546663512196	0.220471751017547	0.0729815854702576	0.298063004912584
3_45137109_47151986	ENSG00000236409.1	NRADDP	Colon_Transverse	COVID19_HGI_A2_ALL_eur_leave_23andme_20210107	3_46056173_C_T	0.54236	2.346e-26	3235	3.31720678372691e-20	1.12957939818253e-20	0.706826249769869	0.240636820680419	0.0525369295497145	0.268653538530132
3_45137109_47151986	ENSG00000236409.1	NRADDP	Minor_Salivary_Gland	COVID19_HGI_C2_ALL_eur_leave_23andme_20210107	3_46059249_C_T	0.354829	3.711e-10	3146	0.000612248563151992	0.000209131076447193	0.696996327025465	0.238014941237643	0.0641673520972931	0.381168265566907
3_45137109_47151986	ENSG00000236409.1	NRADDP	Small_Intestine_Terminal_Ileum	COVID19_HGI_B2_ALL_leave_UKBB_23andme_20210107	3_46055716_G_A	0.710672	7.019e-34	2745	4.75556116139799e-27	1.14237404289831e-27	0.75487282375739	0.181270604342971	0.0638565718996378	0.791115731679081
3_45137109_47151986	ENSG00000236409.1	NRADDP	Minor_Salivary_Gland	COVID19_HGI_B2_ALL_eur_leave_ukbb_23andme_20210107	3_46053968_A_G	0.950175	2.121e-31	3011	2.40349410015769e-25	7.88008480758233e-26	0.704635989550923	0.230957227752276	0.0644067826967987	0.148505280108033
3_45137109_47151986	ENSG00000236409.1	NRADDP	Brain_Caudate_basal_ganglia	COVID19_HGI_A2_ALL_eur_leave_ukbb_23andme_20210107	3_46056173_C_T	0.5942	4.921e-24	3237	4.56487074151936e-18	1.33967253963865e-18	0.727056304554204	0.213312755954913	0.0596309394908797	0.22329708029232
3_45137109_47151986	ENSG00000236409.1	NRADDP	Brain_Cortex	COVID19_HGI_C2_ALL_eur_leave_ukbb_23andme_20210107	3_46059249_C_T	0.241509	4.692e-10	3170	0.00104073217725499	0.000359506906342144	0.689307830995623	0.238040850433766	0.0712510794870136	0.54969441238578
3_45137109_47151986	ENSG00000236409.1	NRADDP	Liver	COVID19_HGI_B2_ALL_eur_leave_ukbb_23andme_20210107	3_46053968_A_G	0.648894	2.121e-31	3033	2.52204690504158e-25	6.86982393040139e-26	0.739392294123466	0.20134440075719	0.0592633051193472	0.157021203535496
3_45137109_47151986	ENSG00000236409.1	NRADDP	Skin_Not_Sun_Exposed_Suprapubic	COVID19_HGI_B2_ALL_eur_leave_ukbb_23andme_20210107	3_46053968_A_G	0.929246	2.121e-31	3034	2.5943683696068e-25	6.51318804193142e-26	0.760594886942957	0.190899610440604	0.048505502616442	0.155513043120188
3_45137109_47151986	ENSG00000236409.1	NRADDP	Spleen	COVID19_HGI_B2_ALL_leave_UKBB_23andme_20210107	3_46055716_G_A	0.170689	7.019e-34	2745	4.65481141783219e-27	1.12753398325737e-27	0.738880338152181	0.178896604664105	0.0822230571837127	0.806851501405111
3_45137109_47151986	ENSG00000236409.1	NRADDP	Adrenal_Gland	COVID19_HGI_A2_ALL_leave_23andme_20210107	3_46053581_A_T	0.204029	5.77e-28	2881	1.00960423532336e-21	2.56014009551622e-22	0.735708704394118	0.18648216029037	0.0778091353155119	0.29701689013883
3_45137109_47151986	ENSG00000236409.1	NRADDP	Artery_Coronary	COVID19_HGI_B2_ALL_leave_UKBB_23andme_20210107	3_46055716_G_A	0.572155	7.019e-34	2745	4.77616535837063e-27	1.12042762595605e-27	0.758143425863455	0.177786732012056	0.064069842124489	0.795187692902339
3_45137109_47151986	ENSG00000236409.1	NRADDP	Prostate	COVID19_HGI_B1_ALL_eur_leave_ukbb_23andme_20210107	3_46108285_C_T	0.268545	2.201e-07	3008	0.00751060755509651	0.0021567630058204	0.71304222613572	0.204686209742043	0.0726041935613204	0.0644730734386277
3_45137109_47151986	ENSG00000236409.1	NRADDP	Brain_Anterior_cingulate_cortex_BA24	COVID19_HGI_B1_ALL_leave_UKBB_23andme_20210107	3_46056173_C_T	0.748242	9.383e-09	2762	0.000200615433467032	5.65457813698958e-05	0.733189048388055	0.206597861550416	0.0599559288466918	0.0325277838038665
3_45137109_47151986	ENSG00000236409.1	NRADDP	Artery_Tibial	COVID19_HGI_B2_ALL_leave_UKBB_23andme_20210107	3_46055716_G_A	0.0131124	7.019e-34	2745	3.86278496189664e-27	9.66122994928775e-28	0.613158214728398	0.153123576235778	0.233718209035822	0.82206248918158
3_45137109_47151986	ENSG00000236409.1	NRADDP	Brain_Frontal_Cortex_BA9	COVID19_HGI_C2_ALL_leave_UKBB_23andme_20210107	3_46059249_C_T	0.577363	4.58e-11	2960	0.000108715092127599	2.93629245201457e-05	0.737737603230778	0.199193061037391	0.0629312577151834	0.501996839061219
3_45137109_47151986	ENSG00000236409.1	NRADDP	Brain_Frontal_Cortex_BA9	COVID19_HGI_B1_ALL_eur_leave_23andme_20210107	3_46108285_C_T	0.379577	5.424e-09	3005	0.00031522998861021	8.69885816155992e-05	0.733995539464348	0.202484968877216	0.0631172730882096	0.0908997663625697
3_45137109_47151986	ENSG00000236409.1	NRADDP	Vagina	COVID19_HGI_B1_ALL_leave_23andme_20210107	3_46142464_C_T	0.0311713	8.805e-10	2926	1.85857003024558e-05	5.10677955608199e-06	0.696921668505949	0.191380993889521	0.111673645124671	0.0290045069583687
3_45137109_47151986	ENSG00000236409.1	NRADDP	Uterus	COVID19_HGI_A2_ALL_eur_leave_23andme_20210107	3_46056162_G_A	0.0430908	2.977e-26	3225	3.22703622029348e-20	1.06511473218912e-20	0.687612819511632	0.226867788258384	0.0855193922299834	0.289442962934218
3_45137109_47151986	ENSG00000236409.1	NRADDP	Skin_Not_Sun_Exposed_Suprapubic	COVID19_HGI_A2_ALL_eur_leave_ukbb_23andme_20210107	3_46056173_C_T	0.764403	4.921e-24	3238	4.69930735142998e-18	1.28291814658846e-18	0.748468298525775	0.204285752622249	0.0472459488519761	0.225655825300173
3_45137109_47151986	ENSG00000236409.1	NRADDP	Esophagus_Gastroesophageal_Junction	COVID19_HGI_B2_ALL_eur_leave_ukbb_23andme_20210107	3_46053968_A_G	0.123102	2.121e-31	3034	2.43516879628142e-25	6.2812487357795e-26	0.713922107975512	0.18404628472354	0.102031607300952	0.138809806127591
3_45137109_47151986	ENSG00000236409.1	NRADDP	Thyroid	COVID19_HGI_C2_ALL_eur_leave_23andme_20210107	3_46059249_C_T	0.303624	3.711e-10	3170	0.000647974236645578	0.000177110551556386	0.737667243529776	0.201566365695009	0.0599413059870131	0.384173123976869
3_45137109_47151986	ENSG00000236409.1	NRADDP	Adipose_Subcutaneous	COVID19_HGI_A2_ALL_leave_UKBB_23andme_20210107	3_46053581_A_T	0.257615	1.044e-25	2885	1.41527294959e-19	3.20238347920713e-20	0.758320279640797	0.171517398662417	0.070162321696784	0.289387692002652
3_45137109_47151986	ENSG00000236409.1	NRADDP	Prostate	COVID19_HGI_C2_ALL_leave_UKBB_23andme_20210107	3_46059249_C_T	0.281961	4.58e-11	2960	0.000106781607018317	3.005709142055e-05	0.724617026885714	0.203895238764822	0.0713508956510238	0.496021437059156
3_45137109_47151986	ENSG00000236409.1	NRADDP	Adipose_Visceral_Omentum	COVID19_HGI_A2_ALL_leave_UKBB_23andme_20210107	3_46053581_A_T	0.725563	1.044e-25	2885	1.43347356627691e-19	3.37541272278121e-20	0.768072389111735	0.180807556046051	0.0511200548422153	0.290801551396962
3_45137109_47151986	ENSG00000236409.1	NRADDP	Esophagus_Muscularis	COVID19_HGI_C2_ALL_eur_leave_23andme_20210107	3_46059249_C_T	0.984795	3.711e-10	3170	0.000658660702531203	0.000177242760761805	0.74983293683532	0.201729214743948	0.0476019449574401	0.36759347765123
3_45137109_47151986	ENSG00000236409.1	NRADDP	Stomach	COVID19_HGI_C2_ALL_eur_leave_23andme_20210107	3_46059249_C_T	0.937479	3.711e-10	3170	0.000641690899649121	0.00018914102340873	0.73051416302099	0.215268658088935	0.0533863469670166	0.363673211024157
3_45137109_47151986	ENSG00000236409.1	NRADDP	Adrenal_Gland	COVID19_HGI_C2_ALL_eur_leave_23andme_20210107	3_46059249_C_T	0.274336	3.711e-10	3170	0.000635323246225549	0.000179081444373774	0.723265094951501	0.203797889447591	0.0721226109103085	0.355985735769067
3_45137109_47151986	ENSG00000236409.1	NRADDP	Brain_Cerebellum	COVID19_HGI_B1_ALL_eur_leave_ukbb_23andme_20210107	3_46108285_C_T	0.107566	2.201e-07	3016	0.00745781784869865	0.00213327753874655	0.70803367251748	0.202450139451818	0.0799250926432571	0.0800597557566231
3_45137109_47151986	ENSG00000236409.1	NRADDP	Brain_Frontal_Cortex_BA9	COVID19_HGI_A2_ALL_leave_UKBB_23andme_20210107	3_46053581_A_T	0.593398	1.044e-25	2884	1.38519200570127e-19	3.63468756276512e-20	0.742202547871697	0.19468782444489	0.0631096276834128	0.294945434695921
3_45137109_47151986	ENSG00000236409.1	NRADDP	Whole_Blood	COVID19_HGI_A2_ALL_eur_leave_23andme_20210107	3_46056173_C_T	0.136296	2.346e-26	3235	3.312299429959e-20	1.04038707739423e-20	0.705780597000472	0.221611762423749	0.0726076405757806	0.305804096024884
3_45137109_47151986	ENSG00000236409.1	NRADDP	Minor_Salivary_Gland	COVID19_HGI_A2_ALL_leave_23andme_20210107	3_46053581_A_T	0.704744	5.77e-28	2867	9.78530795679078e-22	3.06544116860523e-22	0.713065178127173	0.223318147351919	0.0636166745209087	0.290762127952097
3_45137109_47151986	ENSG00000236409.1	NRADDP	Adipose_Subcutaneous	COVID19_HGI_B2_ALL_leave_UKBB_23andme_20210107	3_46055716_G_A	0.257615	7.019e-34	2745	4.81759819410146e-27	1.03820195674119e-27	0.764720256786858	0.164728179041424	0.0705515641717186	0.788652135004944
3_45137109_47151986	ENSG00000236409.1	NRADDP	Minor_Salivary_Gland	COVID19_HGI_B2_ALL_leave_UKBB_23andme_20210107	3_46055716_G_A	0.704744	7.019e-34	2732	4.5372188867218e-27	1.35970657724968e-27	0.720214316835365	0.215768669943165	0.0640170132214696	0.796905496488468
3_45137109_47151986	ENSG00000236409.1	NRADDP	Artery_Aorta	COVID19_HGI_B1_ALL_leave_23andme_20210107	3_46102173_G_C	0.938615	8.72e-10	2927	1.94227280634714e-05	5.93270160789034e-06	0.728308314135511	0.222413621311025	0.0492527091237923	0.0292617740068473
3_45137109_47151986	ENSG00000236409.1	NRADDP	Brain_Cortex	COVID19_HGI_B1_ALL_leave_23andme_20210107	3_46142464_C_T	0.241509	8.805e-10	2927	1.87257414279163e-05	5.9984136841528e-06	0.702172893824974	0.224853979654099	0.0729484023658149	0.028292190374166
3_45137109_47151986	ENSG00000236409.1	NRADDP	Adrenal_Gland	COVID19_HGI_B2_ALL_leave_23andme_20210107	3_46055716_G_A	0.204029	1.85e-37	2893	1.73189587966261e-30	4.41974324662345e-31	0.734295817222602	0.187311566405052	0.0783926163723492	0.962677927959407
3_45137109_47151986	ENSG00000236409.1	NRADDP	Adrenal_Gland	COVID19_HGI_C2_ALL_leave_UKBB_23andme_20210107	3_46059249_C_T	0.274336	4.58e-11	2961	0.000108255245670256	2.83128266731194e-05	0.734617098236589	0.192056868017511	0.0731894656735567	0.490370111166295
3_45137109_47151986	ENSG00000236409.1	NRADDP	Colon_Transverse	COVID19_HGI_C2_ALL_leave_UKBB_23andme_20210107	3_46059249_C_T	0.514701	4.58e-11	2961	0.000105922492686186	3.31268485125587e-05	0.718787101108505	0.224741544022283	0.0563323055280127	0.506863859474221
3_45137109_47151986	ENSG00000236409.1	NRADDP	Adipose_Subcutaneous	COVID19_HGI_C2_ALL_eur_leave_ukbb_23andme_20210107	3_46059249_C_T	0.151731	4.692e-10	3171	0.00110843633041914	0.000280902594639683	0.734150308677288	0.185971644171299	0.0784887082263542	0.603718285121528
3_45137109_47151986	ENSG00000236409.1	NRADDP	Thyroid	COVID19_HGI_A2_ALL_leave_UKBB_23andme_20210107	3_46053581_A_T	0.285556	1.044e-25	2885	1.39996868129648e-19	3.3948734803509e-20	0.7501200684975	0.181833360341947	0.0680465711605542	0.285912741064781
3_45137109_47151986	ENSG00000236409.1	NRADDP	Whole_Blood	COVID19_HGI_B1_ALL_eur_leave_ukbb_23andme_20210107	3_46108285_C_T	0.3497	2.201e-07	3017	0.00750725560828157	0.0022142323262238	0.7127275916192	0.210148494767691	0.0674024256786041	0.052751335613217
3_45137109_47151986	ENSG00000236409.1	NRADDP	Brain_Amygdala	COVID19_HGI_C2_ALL_eur_leave_23andme_20210107	3_46059249_C_T	0.95075	3.711e-10	3167	0.00062271319868154	0.000201173453702622	0.708909543142437	0.228958699186269	0.06130787101891	0.355735918875098
3_45137109_47151986	ENSG00000236409.1	NRADDP	Adipose_Subcutaneous	COVID19_HGI_B2_ALL_eur_leave_ukbb_23andme_20210107	3_46053968_A_G	0.257615	2.121e-31	3034	2.54505901484471e-25	6.13921707139096e-26	0.746138789054211	0.179910401799987	0.0739508091457999	0.142157081485123
3_45137109_47151986	ENSG00000236409.1	NRADDP	Brain_Cerebellar_Hemisphere	COVID19_HGI_C2_ALL_leave_23andme_20210107	3_46059249_C_T	0.134018	1.413e-11	3065	2.69200198372759e-05	8.9209042491035e-06	0.685085259948314	0.226939382283582	0.0879395168440183	0.350927280659238
3_45137109_47151986	ENSG00000236409.1	NRADDP	Nerve_Tibial	COVID19_HGI_B2_ALL_leave_23andme_20210107	3_46055716_G_A	0.535191	1.85e-37	2893	2.60311910202062e-31	2.07983803437817e-30	0.110368036022949	0.881809836242048	0.00782212773500653	0.962072073353908
3_45137109_47151986	ENSG00000236409.1	NRADDP	Vagina	COVID19_HGI_B1_ALL_eur_leave_23andme_20210107	3_46108285_C_T	0.0273679	5.424e-09	3001	0.000293679106541856	8.31116792167052e-05	0.68381519511579	0.193398436386426	0.122409577712026	0.0967777510028371
3_45137109_47151986	ENSG00000236409.1	NRADDP	Brain_Frontal_Cortex_BA9	COVID19_HGI_A2_ALL_leave_23andme_20210107	3_46053581_A_T	0.593398	5.77e-28	2880	1.01879488756572e-21	2.66976640081571e-22	0.742406024608508	0.194485439405674	0.0631085359858207	0.293606407685075
3_45137109_47151986	ENSG00000236409.1	NRADDP	Brain_Caudate_basal_ganglia	COVID19_HGI_A2_ALL_eur_leave_23andme_20210107	3_46056173_C_T	0.5942	2.346e-26	3234	3.41375366990039e-20	1.00089724551373e-20	0.727398338858715	0.21321053522357	0.0593911259177129	0.261149160073304
3_45137109_47151986	ENSG00000236409.1	NRADDP	Artery_Aorta	COVID19_HGI_B2_ALL_leave_23andme_20210107	3_46055716_G_A	0.929247	1.85e-37	2893	1.72363726028946e-30	5.18111957278973e-31	0.730794296298074	0.219621498537456	0.0495842051644761	0.961208971113416
3_45137109_47151986	ENSG00000236409.1	NRADDP	Brain_Cerebellum	COVID19_HGI_B1_ALL_eur_leave_23andme_20210107	3_46108285_C_T	0.107566	5.424e-09	3006	0.000306895831875251	8.74582860742625e-05	0.714589922604316	0.203560312856791	0.0814554104209435	0.101882722503668
3_45137109_47151986	ENSG00000236409.1	NRADDP	Brain_Amygdala	COVID19_HGI_C2_ALL_leave_UKBB_23andme_20210107	3_46059249_C_T	0.95075	4.58e-11	2961	0.000106168281837775	3.21074790480002e-05	0.720455019482354	0.217818875550637	0.0615878292061228	0.495302023989121
3_45137109_47151986	ENSG00000236409.1	NRADDP	Nerve_Tibial	COVID19_HGI_B2_ALL_eur_leave_ukbb_23andme_20210107	3_46053968_A_G	0.528074	2.121e-31	3034	3.8563698720157e-26	2.99854382775478e-25	0.113057777036518	0.879079752990869	0.0078624699726094	0.159575923367376
3_45137109_47151986	ENSG00000236409.1	NRADDP	Adipose_Visceral_Omentum	COVID19_HGI_B2_ALL_eur_leave_ukbb_23andme_20210107	3_46053968_A_G	0.725563	2.121e-31	3034	2.58443047353159e-25	6.48965890774695e-26	0.757681378965321	0.190206196343706	0.0521124246909735	0.148078390109377
3_45137109_47151986	ENSG00000236409.1	NRADDP	Brain_Frontal_Cortex_BA9	COVID19_HGI_B2_ALL_eur_leave_ukbb_23andme_20210107	3_46053968_A_G	0.593398	2.121e-31	3032	2.50245362342249e-25	6.9574596127545e-26	0.73364810220666	0.203910451129698	0.0624414466636452	0.155056569502256
3_45137109_47151986	ENSG00000236409.1	NRADDP	Brain_Cerebellar_Hemisphere	COVID19_HGI_B1_ALL_eur_leave_ukbb_23andme_20210107	3_46108285_C_T	0.459437	2.201e-07	3014	0.00729821717116712	0.00236929996078944	0.692881192499161	0.224865003773837	0.0725862865950459	0.0552892481735667
3_45137109_47151986	ENSG00000236409.1	NRADDP	Skin_Sun_Exposed_Lower_leg	COVID19_HGI_B1_ALL_eur_leave_ukbb_23andme_20210107	3_46108285_C_T	0.918315	2.201e-07	3017	0.00817013795235677	0.00178449063446444	0.775660647488301	0.169371852429564	0.0450128714953141	0.0609867660092426
3_45137109_47151986	ENSG00000236409.1	NRADDP	Pituitary	COVID19_HGI_B2_ALL_eur_leave_23andme_20210107	3_46056173_C_T	0.61527	6.922e-34	3034	8.88586048586653e-28	2.61983779734319e-28	0.729408191008165	0.214997427386446	0.0555943816053869	0.147258051871091
3_45137109_47151986	ENSG00000236409.1	NRADDP	Brain_Cortex	COVID19_HGI_B1_ALL_eur_leave_ukbb_23andme_20210107	3_46108285_C_T	0.103353	2.201e-07	3016	0.00724920455909487	0.00238585015665988	0.688228249997019	0.226433214109383	0.0757034811778433	0.0825348846990046
3_45137109_47151986	ENSG00000236409.1	NRADDP	Pancreas	COVID19_HGI_B2_ALL_eur_leave_ukbb_23andme_20210107	3_46053581_A_T	0.322359	2.197e-31	3033	2.55542532715328e-25	6.24184098353319e-26	0.749177896464984	0.18292509630875	0.0678970072262656	0.151040614435539
3_45137109_47151986	ENSG00000236409.1	NRADDP	Brain_Amygdala	COVID19_HGI_B1_ALL_eur_leave_23andme_20210107	3_46108285_C_T	0.311333	5.424e-09	3004	0.000307802857442727	9.35581169743405e-05	0.71670185430316	0.217779760953358	0.0651170237690663	0.0925704863991486
3_45137109_47151986	ENSG00000236409.1	NRADDP	Brain_Substantia_nigra	COVID19_HGI_B1_ALL_leave_23andme_20210107	3_46142464_C_T	0.155295	8.805e-10	2913	1.8822974230198e-05	5.75516546139836e-06	0.705818898614548	0.215727239769174	0.0784292834765857	0.0289820761404728
3_45137109_47151986	ENSG00000236409.1	NRADDP	Colon_Transverse	COVID19_HGI_C2_ALL_leave_23andme_20210107	3_46059249_C_T	0.514701	1.413e-11	3067	2.80164690913725e-05	9.08089527493485e-06	0.71298870245459	0.231042988430326	0.0559312117507174	0.38176118420936
3_45137109_47151986	ENSG00000236409.1	NRADDP	Brain_Nucleus_accumbens_basal_ganglia	COVID19_HGI_A2_ALL_eur_leave_23andme_20210107	3_46056173_C_T	0.436268	2.346e-26	3235	3.13145172579837e-20	1.29332880027992e-20	0.667245795631311	0.275523643717601	0.057230560651091	0.262054404140197
3_45137109_47151986	ENSG00000236409.1	NRADDP	Esophagus_Mucosa	COVID19_HGI_C2_ALL_leave_UKBB_23andme_20210107	3_46059249_C_T	0.655809	4.58e-11	2961	0.000111911908795908	2.82103316005605e-05	0.759431112910553	0.191385485480745	0.0490432793683064	0.50658667247165
3_45137109_47151986	ENSG00000236409.1	NRADDP	Brain_Cerebellum	COVID19_HGI_C2_ALL_leave_UKBB_23andme_20210107	3_46059249_C_T	0.195889	4.58e-11	2961	0.00010629769304248	2.97096228833172e-05	0.721333200332539	0.20153167875801	0.0769991135935248	0.506255919938088
3_45137109_47151986	ENSG00000236409.1	NRADDP	Small_Intestine_Terminal_Ileum	COVID19_HGI_B1_ALL_eur_leave_ukbb_23andme_20210107	3_46108285_C_T	0.171367	2.201e-07	3009	0.00754381578292864	0.00201385670761358	0.716189274216809	0.191106911423732	0.0831461418689168	0.065425073022351
3_45137109_47151986	ENSG00000236409.1	NRADDP	Liver	COVID19_HGI_A2_ALL_leave_UKBB_23andme_20210107	3_46053581_A_T	0.648894	1.044e-25	2885	1.39395992971851e-19	3.58584222039248e-20	0.746900507084827	0.192072715063504	0.0610267778516664	0.292719119716425
3_45137109_47151986	ENSG00000236409.1	NRADDP	Breast_Mammary_Tissue	COVID19_HGI_B2_ALL_leave_UKBB_23andme_20210107	3_46055716_G_A	0.766915	7.019e-34	2745	4.54148913524383e-27	1.44203788929872e-27	0.720892153677447	0.228851270818601	0.0502565755039484	0.80004147974703
3_45137109_47151986	ENSG00000236409.1	NRADDP	Cells_EBV-transformed_lymphocytes	COVID19_HGI_B1_ALL_eur_leave_ukbb_23andme_20210107	3_46108285_C_T	0.990308	2.201e-07	3012	0.00773605021736185	0.00204119179956073	0.734447637443548	0.193725277363157	0.0620498431763725	0.0596812313214451
3_45137109_47151986	ENSG00000236409.1	NRADDP	Adipose_Visceral_Omentum	COVID19_HGI_C2_ALL_leave_23andme_20210107	3_46059249_C_T	0.507192	1.413e-11	3067	2.9685956642705e-05	7.49590213195979e-06	0.755475346974516	0.190708787339827	0.0537786838268822	0.383832133725909
3_45137109_47151986	ENSG00000236409.1	NRADDP	Brain_Frontal_Cortex_BA9	COVID19_HGI_C2_ALL_eur_leave_23andme_20210107	3_46059249_C_T	0.577363	3.711e-10	3168	0.000637886820810765	0.000185636548191877	0.726183516741685	0.21127075403252	0.061722205856792	0.366071078445338
3_45137109_47151986	ENSG00000236409.1	NRADDP	Brain_Anterior_cingulate_cortex_BA24	COVID19_HGI_A2_ALL_eur_leave_ukbb_23andme_20210107	3_46056173_C_T	0.748242	4.921e-24	3195	4.4717304764535e-18	1.44974175685945e-18	0.712221663934906	0.230846404435201	0.0569319316298894	0.222736100245051
3_45137109_47151986	ENSG00000236409.1	NRADDP	Colon_Transverse	COVID19_HGI_C2_ALL_eur_leave_23andme_20210107	3_46059249_C_T	0.514701	3.711e-10	3170	0.000621694203992859	0.000207802519346352	0.707749512005201	0.236511767312922	0.0549092239585375	0.372029899275992
3_45137109_47151986	ENSG00000236409.1	NRADDP	Brain_Nucleus_accumbens_basal_ganglia	COVID19_HGI_C2_ALL_eur_leave_ukbb_23andme_20210107	3_46059249_C_T	0.441564	4.692e-10	3171	0.00100969250636072	0.000410435997411518	0.66874934073441	0.271785908812884	0.0580446219489344	0.559886415194454
3_45137109_47151986	ENSG00000236409.1	NRADDP	Brain_Nucleus_accumbens_basal_ganglia	COVID19_HGI_C2_ALL_eur_leave_23andme_20210107	3_46059249_C_T	0.441564	3.711e-10	3170	0.000587935873468602	0.000238938096772214	0.669318331850709	0.271954159802861	0.0579006343761896	0.366560360256551
3_45137109_47151986	ENSG00000236409.1	NRADDP	Liver	COVID19_HGI_B1_ALL_eur_leave_23andme_20210107	3_46108285_C_T	0.457495	5.424e-09	3006	0.000318291681188992	8.6042148253721e-05	0.741124525904271	0.200286185007903	0.0581849552583835	0.089252167033348
3_45137109_47151986	ENSG00000236409.1	NRADDP	Uterus	COVID19_HGI_C2_ALL_leave_UKBB_23andme_20210107	3_46059249_C_T	0.366068	4.58e-11	2961	0.000104776952612193	3.17177655292563e-05	0.711013497900086	0.215162190420511	0.0736878169612614	0.457301412614297
3_45137109_47151986	ENSG00000236409.1	NRADDP	Colon_Sigmoid	COVID19_HGI_B1_ALL_eur_leave_23andme_20210107	3_46108285_C_T	0.152149	5.424e-09	3007	0.000300792221192855	9.70893765983708e-05	0.700378015011371	0.225994001926655	0.0732301014641841	0.0975717939204922
3_45137109_47151986	ENSG00000236409.1	NRADDP	Esophagus_Gastroesophageal_Junction	COVID19_HGI_B2_ALL_leave_23andme_20210107	3_46055716_G_A	0.123102	1.85e-37	2893	1.71984217277903e-30	4.18368064839503e-31	0.729185240628143	0.177287759992892	0.0935269993789644	0.95701999053954
3_45137109_47151986	ENSG00000236409.1	NRADDP	Brain_Putamen_basal_ganglia	COVID19_HGI_A2_ALL_leave_23andme_20210107	3_46053581_A_T	0.167506	5.77e-28	2880	9.96978713423541e-22	2.63556436950747e-22	0.726508360304594	0.191974694766246	0.0815169449291594	0.29422686971974
3_45137109_47151986	ENSG00000236409.1	NRADDP	Skin_Not_Sun_Exposed_Suprapubic	COVID19_HGI_B2_ALL_leave_23andme_20210107	3_46055716_G_A	0.895337	1.85e-37	2893	1.81337960136523e-30	4.29633873059061e-31	0.768843596174312	0.182108759663444	0.0490476441622495	0.961296007500556
3_45137109_47151986	ENSG00000236409.1	NRADDP	Nerve_Tibial	COVID19_HGI_B1_ALL_eur_leave_23andme_20210107	3_46108285_C_T	0.733718	5.424e-09	3007	5.26056312887636e-05	0.000373253642990134	0.122489296679057	0.869092426923782	0.00799241712288238	0.0778771310467552
3_45137109_47151986	ENSG00000236409.1	NRADDP	Liver	COVID19_HGI_B2_ALL_leave_UKBB_23andme_20210107	3_46055716_G_A	0.648894	7.019e-34	2745	4.75695978320617e-27	1.15824664068233e-27	0.755094833643895	0.183792881510148	0.0611122848459551	0.803045129480433
3_45137109_47151986	ENSG00000236409.1	NRADDP	Spleen	COVID19_HGI_B2_ALL_leave_23andme_20210107	3_46055716_G_A	0.170689	1.85e-37	2893	1.72542825265932e-30	4.40492370382075e-31	0.731553648070493	0.186679867912295	0.0817664840172063	0.962503573486567
3_45137109_47151986	ENSG00000236409.1	NRADDP	Nerve_Tibial	COVID19_HGI_C2_ALL_leave_UKBB_23andme_20210107	3_46059249_C_T	0.686424	4.58e-11	2961	1.52690712630213e-05	0.000131035982869102	0.103615494607763	0.889199511107812	0.007038689230294	0.491721918304746
3_45137109_47151986	ENSG00000236409.1	NRADDP	Whole_Blood	COVID19_HGI_B1_ALL_eur_leave_23andme_20210107	3_46108285_C_T	0.3497	5.424e-09	3007	0.000309120592473625	9.09187464516601e-05	0.719770165921294	0.211631063019828	0.0681987317199519	0.0676586413611866
3_45137109_47151986	ENSG00000236409.1	NRADDP	Esophagus_Muscularis	COVID19_HGI_B1_ALL_leave_UKBB_23andme_20210107	3_46056173_C_T	0.663559	9.383e-09	2762	0.00021079530283538	4.91583028501971e-05	0.770393408022329	0.179609068655832	0.0497375697161541	0.0343906485380867
3_45137109_47151986	ENSG00000236409.1	NRADDP	Testis	COVID19_HGI_B1_ALL_leave_23andme_20210107	3_46102173_G_C	0.245597	8.72e-10	2927	1.88974840254518e-05	5.84767049170706e-06	0.708612852273015	0.219202239577221	0.0721601629952466	0.0281449579113582
3_45137109_47151986	ENSG00000236409.1	NRADDP	Small_Intestine_Terminal_Ileum	COVID19_HGI_C2_ALL_leave_23andme_20210107	3_46059249_C_T	0.28213	1.413e-11	3063	2.87284893293109e-05	7.76665506259627e-06	0.731108842782997	0.197581660642947	0.0712730014296636	0.38282541685972
3_45137109_47151986	ENSG00000236409.1	NRADDP	Lung	COVID19_HGI_A2_ALL_eur_leave_ukbb_23andme_20210107	3_46056173_C_T	0.415867	4.921e-24	3238	3.94560768241375e-18	2.02023060090056e-18	0.628425009870403	0.321716403419032	0.0498585867105648	0.213150745636277
3_45137109_47151986	ENSG00000236409.1	NRADDP	Pancreas	COVID19_HGI_C2_ALL_eur_leave_23andme_20210107	3_46059249_C_T	0.376421	3.711e-10	3167	0.000652374767512944	0.000166824601966848	0.742676852825883	0.189849903941668	0.0666540438629692	0.352949534786885
3_45137109_47151986	ENSG00000236409.1	NRADDP	Breast_Mammary_Tissue	COVID19_HGI_B1_ALL_eur_leave_ukbb_23andme_20210107	3_46108285_C_T	0.0682661	2.201e-07	3017	0.0071069519343837	0.00242702600710082	0.674723361005444	0.230332800347816	0.0854098607052549	0.0920430614087624
3_45137109_47151986	ENSG00000236409.1	NRADDP	Brain_Amygdala	COVID19_HGI_A2_ALL_eur_leave_23andme_20210107	3_46056173_C_T	0.884632	2.346e-26	3232	3.31343747801118e-20	1.09176694250217e-20	0.706023090848225	0.232570921118363	0.0614059880334104	0.252508516551119
3_45137109_47151986	ENSG00000236409.1	NRADDP	Breast_Mammary_Tissue	COVID19_HGI_B2_ALL_leave_23andme_20210107	3_46055716_G_A	0.766915	1.85e-37	2893	1.6816446494642e-30	5.60099776641694e-31	0.712990109080279	0.237423652219163	0.0495862387005551	0.960894722706098
3_45137109_47151986	ENSG00000236409.1	NRADDP	Small_Intestine_Terminal_Ileum	COVID19_HGI_C2_ALL_eur_leave_ukbb_23andme_20210107	3_46059249_C_T	0.28213	4.692e-10	3165	0.00109161264687385	0.00030604945359512	0.723007434419793	0.202632668634378	0.0729622348453599	0.546224418652412
3_45137109_47151986	ENSG00000236409.1	NRADDP	Esophagus_Muscularis	COVID19_HGI_C2_ALL_eur_leave_ukbb_23andme_20210107	3_46059249_C_T	0.984795	4.692e-10	3171	0.00113114963483407	0.000304499346083676	0.749194004909254	0.201631223199473	0.0477391229103557	0.561242161967189
3_45137109_47151986	ENSG00000236409.1	NRADDP	Brain_Substantia_nigra	COVID19_HGI_C2_ALL_leave_UKBB_23andme_20210107	3_46059249_C_T	0.155295	4.58e-11	2950	0.000103803923421149	3.21058164177686e-05	0.70441054443363	0.217791517449272	0.0776620283772591	0.507102078862654
3_45137109_47151986	ENSG00000236409.1	NRADDP	Brain_Nucleus_accumbens_basal_ganglia	COVID19_HGI_A2_ALL_eur_leave_ukbb_23andme_20210107	3_46056173_C_T	0.436268	4.921e-24	3238	4.18878789602551e-18	1.73120569826836e-18	0.667156820136386	0.275675506629661	0.0571676732339532	0.225299275706271
3_45137109_47151986	ENSG00000236409.1	NRADDP	Adipose_Subcutaneous	COVID19_HGI_A2_ALL_eur_leave_ukbb_23andme_20210107	3_46056173_C_T	0.308994	4.921e-24	3238	4.66484413740988e-18	1.21678582749634e-18	0.742979271903264	0.193736684732744	0.0632840433639938	0.215324804596947
3_45137109_47151986	ENSG00000236409.1	NRADDP	Brain_Cortex	COVID19_HGI_C2_ALL_leave_UKBB_23andme_20210107	3_46059249_C_T	0.241509	4.58e-11	2961	0.000103172071276302	3.35415982302824e-05	0.700122817613083	0.227540156110299	0.0722003126071113	0.494808629115002
3_45137109_47151986	ENSG00000236409.1	NRADDP	Esophagus_Mucosa	COVID19_HGI_B1_ALL_leave_23andme_20210107	3_46102173_G_C	0.655809	8.72e-10	2927	2.0301661276034e-05	5.05621416146044e-06	0.7612663190145	0.189547418927827	0.0491609041822353	0.0294709056286482
3_45137109_47151986	ENSG00000236409.1	NRADDP	Artery_Tibial	COVID19_HGI_A2_ALL_eur_leave_ukbb_23andme_20210107	3_46056173_C_T	0.0170706	4.921e-24	3238	3.92214357165103e-18	1.17114150412234e-18	0.624687832932264	0.18634113295166	0.188971034116077	0.249671879606072
17_47368921_48440666	ENSG00000236472.1	AC002401.1	Brain_Cerebellar_Hemisphere	COVID19_HGI_B1_ALL_eur_leave_23andme_20210107	17_47731331_A_G	0.205669	0.0004004	2460	0.745979289460673	0.175740671265636	0.05868995205893	0.0138206352714926	0.0057694519432689	0.0679403977848362
17_47368921_48440666	ENSG00000236472.1	AC002401.1	Cells_EBV-transformed_lymphocytes	COVID19_HGI_C2_ALL_leave_UKBB_23andme_20210107	17_47940666_C_T	0.339536	0.0007466	2353	0.801961497440928	0.185360444871979	0.00952975229340465	0.00220170169083745	0.000946603702850621	0.0511011166645676
17_47368921_48440666	ENSG00000236472.1	AC002401.1	Brain_Anterior_cingulate_cortex_BA24	COVID19_HGI_B2_ALL_eur_leave_ukbb_23andme_20210107	17_47903146_G_A	0.850803	3.427e-07	2445	0.144024635657007	0.032503246733966	0.624057481273349	0.14077764561798	0.0586369907176982	0.223333697078616
17_47368921_48440666	ENSG00000236472.1	AC002401.1	Testis	COVID19_HGI_A2_ALL_leave_23andme_20210107	17_47940666_C_T	0.682987	8.597e-09	2235	0.0155487355692592	0.00332591310782303	0.753630812892438	0.161137142907988	0.0663573955224922	0.971033391023152
17_47368921_48440666	ENSG00000236472.1	AC002401.1	Brain_Cerebellum	COVID19_HGI_A2_ALL_leave_UKBB_23andme_20210107	17_47940666_C_T	0.407856	3.088e-08	2242	0.0402409714718167	0.0089473530147562	0.721094205876671	0.160261773419176	0.0694556962175798	0.949350333118469
17_47368921_48440666	ENSG00000236472.1	AC002401.1	Testis	COVID19_HGI_B2_ALL_eur_leave_23andme_20210107	17_47907383_G_C	0.422676	1.64e-06	2449	0.434412884169767	0.101933653045053	0.350397294081785	0.0821885845127294	0.0310675841906655	0.244686856697579
17_47368921_48440666	ENSG00000236472.1	AC002401.1	Brain_Anterior_cingulate_cortex_BA24	COVID19_HGI_B2_ALL_leave_23andme_20210107	17_47940666_C_T	0.287336	9.466e-07	2274	0.363794431884104	0.0759448443004491	0.430035344935404	0.0897326441042556	0.0404927347757874	0.335445083751112
17_47368921_48440666	ENSG00000236472.1	AC002401.1	Brain_Anterior_cingulate_cortex_BA24	COVID19_HGI_B1_ALL_eur_leave_23andme_20210107	17_47731331_A_G	0.823836	0.0004004	2455	0.751455193122277	0.170613435601021	0.0589926642335758	0.0133883834894902	0.00555032355363573	0.0549243086143167
17_47368921_48440666	ENSG00000236472.1	AC002401.1	Cells_EBV-transformed_lymphocytes	COVID19_HGI_B1_ALL_leave_23andme_20210107	17_48248998_C_T	0.181415	0.0003509	2350	0.759643938767429	0.175254506580177	0.0490265920032661	0.011305965878283	0.00476899677084532	0.0826637170229978
17_47368921_48440666	ENSG00000236472.1	AC002401.1	Brain_Anterior_cingulate_cortex_BA24	COVID19_HGI_B1_ALL_leave_23andme_20210107	17_48248998_C_T	0.121301	0.0003509	2343	0.769252641891409	0.166025689434266	0.0493606068541712	0.0106486520866271	0.00471240973352592	0.0976629304673625
17_47368921_48440666	ENSG00000236472.1	AC002401.1	Brain_Cerebellar_Hemisphere	COVID19_HGI_B2_ALL_leave_UKBB_23andme_20210107	17_47940666_C_T	0.546582	1.9e-07	2074	0.221309128512095	0.0438497001977335	0.568338654719092	0.112555414236565	0.0539471023345144	0.773685325364493
17_47368921_48440666	ENSG00000236472.1	AC002401.1	Cells_EBV-transformed_lymphocytes	COVID19_HGI_B1_ALL_leave_UKBB_23andme_20210107	17_47855275_A_T	0.793629	0.0007298	2138	0.784418231608933	0.163947016413557	0.0395419065451062	0.00826060800649466	0.00383223742590913	0.0741527279716755
17_47368921_48440666	ENSG00000236472.1	AC002401.1	Brain_Anterior_cingulate_cortex_BA24	COVID19_HGI_C2_ALL_eur_leave_23andme_20210107	17_47903146_G_A	0.850803	2.326e-05	2560	0.731851719201078	0.173397945796792	0.0711887837034457	0.0168600879888279	0.00670146330985612	0.131979546331166
17_47368921_48440666	ENSG00000236472.1	AC002401.1	Brain_Cerebellum	COVID19_HGI_A2_ALL_eur_leave_ukbb_23andme_20210107	17_47940666_C_T	0.407856	2.925e-09	2682	0.00284659932592342	0.000759927082804121	0.731877993803063	0.195312670478696	0.0692028093095132	0.666774739181037
17_47368921_48440666	ENSG00000236472.1	AC002401.1	Brain_Cerebellar_Hemisphere	COVID19_HGI_A2_ALL_leave_UKBB_23andme_20210107	17_47940666_C_T	0.546582	3.088e-08	2243	0.0405155366327254	0.0086582927205364	0.726018300020965	0.155082581319174	0.0697252893065996	0.94606999932947
17_47368921_48440666	ENSG00000236472.1	AC002401.1	Brain_Anterior_cingulate_cortex_BA24	COVID19_HGI_A2_ALL_eur_leave_ukbb_23andme_20210107	17_47940666_C_T	0.287336	2.925e-09	2674	0.00288049415716504	0.000714089091273818	0.740591890836669	0.183524191504421	0.0722893344104714	0.673466576744908
17_47368921_48440666	ENSG00000236472.1	AC002401.1	Testis	COVID19_HGI_B1_ALL_leave_UKBB_23andme_20210107	17_47855275_A_T	0.678913	0.0007298	2141	0.78598056197851	0.162391227216048	0.0396888670278959	0.00819636289355463	0.00374298088399176	0.0691840847506975
17_47368921_48440666	ENSG00000236472.1	AC002401.1	Cells_EBV-transformed_lymphocytes	COVID19_HGI_A2_ALL_leave_23andme_20210107	17_47940666_C_T	0.339536	8.597e-09	2233	0.0153612525444527	0.00336986216094957	0.744543355919899	0.163260121813941	0.073465407560758	0.973716890823766
17_47368921_48440666	ENSG00000236472.1	AC002401.1	Brain_Cerebellar_Hemisphere	COVID19_HGI_C2_ALL_eur_leave_ukbb_23andme_20210107	17_47940666_C_T	0.546582	4.413e-05	2566	0.761823715828944	0.187511219423762	0.0377842969860132	0.00929644067306253	0.00358432708821744	0.182383785141322
17_47368921_48440666	ENSG00000236472.1	AC002401.1	Brain_Cerebellar_Hemisphere	COVID19_HGI_B2_ALL_leave_23andme_20210107	17_47940666_C_T	0.546582	9.466e-07	2281	0.361369661650777	0.078732971135882	0.427203241520256	0.0930367240802227	0.0396574016128623	0.324227056456447
17_47368921_48440666	ENSG00000236472.1	AC002401.1	Cells_EBV-transformed_lymphocytes	COVID19_HGI_B2_ALL_eur_leave_ukbb_23andme_20210107	17_47903146_G_A	0.704883	3.427e-07	2448	0.14249883584802	0.0343300370007647	0.617460161611908	0.148698098488686	0.057012867050622	0.225668580238874
17_47368921_48440666	ENSG00000236472.1	AC002401.1	Testis	COVID19_HGI_B1_ALL_eur_leave_23andme_20210107	17_47731331_A_G	0.0401863	0.0004004	2464	0.744817749902841	0.176424811840169	0.0587102287015985	0.0139005319066411	0.00614667764875107	0.122863883955878
17_47368921_48440666	ENSG00000236472.1	AC002401.1	Testis	COVID19_HGI_B2_ALL_leave_23andme_20210107	17_47940666_C_T	0.682987	9.466e-07	2282	0.361899947585304	0.0790317465454657	0.427831967314209	0.0933921433757766	0.0378441951792453	0.312638340167717
17_47368921_48440666	ENSG00000236472.1	AC002401.1	Brain_Cerebellum	COVID19_HGI_C2_ALL_eur_leave_23andme_20210107	17_47903146_G_A	0.651885	2.326e-05	2564	0.72125471626088	0.184065481555449	0.0701752733321778	0.0179022518184187	0.0066022770330746	0.127792024380318
17_47368921_48440666	ENSG00000236472.1	AC002401.1	Brain_Cerebellar_Hemisphere	COVID19_HGI_A2_ALL_eur_leave_ukbb_23andme_20210107	17_47940666_C_T	0.546582	2.925e-09	2681	0.00286701663849212	0.000736728823737966	0.737127616083243	0.189347592005515	0.0699210464490118	0.660427115238584
17_47368921_48440666	ENSG00000236472.1	AC002401.1	Brain_Cerebellar_Hemisphere	COVID19_HGI_A2_ALL_leave_23andme_20210107	17_47940666_C_T	0.546582	8.597e-09	2235	0.0154706956678059	0.00329265048123017	0.749848301182186	0.15951942695085	0.071868925717927	0.970880857598859
17_47368921_48440666	ENSG00000236472.1	AC002401.1	Brain_Anterior_cingulate_cortex_BA24	COVID19_HGI_A2_ALL_leave_23andme_20210107	17_47940666_C_T	0.287336	8.597e-09	2232	0.0155174135228659	0.00317363313359323	0.752111174741799	0.153746894624119	0.075450883977623	0.973358717345923
17_47368921_48440666	ENSG00000236472.1	AC002401.1	Brain_Anterior_cingulate_cortex_BA24	COVID19_HGI_B1_ALL_leave_UKBB_23andme_20210107	17_47855275_A_T	0.488092	0.0007298	2132	0.793135972291229	0.155481131110871	0.03983588760726	0.0078054223907819	0.00374158659985781	0.0774135111408655
17_47368921_48440666	ENSG00000236472.1	AC002401.1	Cells_EBV-transformed_lymphocytes	COVID19_HGI_A2_ALL_leave_UKBB_23andme_20210107	17_47940666_C_T	0.339536	3.088e-08	2241	0.0402421946326796	0.00885957407820735	0.721117726549906	0.158687542738479	0.0710929620007281	0.951565672697128
17_47368921_48440666	ENSG00000236472.1	AC002401.1	Brain_Cerebellar_Hemisphere	COVID19_HGI_C2_ALL_leave_23andme_20210107	17_48128226_A_G	0.785509	8.324e-05	2457	0.789306987885355	0.185741212258196	0.0187873791313792	0.00441933648297642	0.00174508424209385	0.111773524224252
17_47368921_48440666	ENSG00000236472.1	AC002401.1	Testis	COVID19_HGI_A2_ALL_leave_UKBB_23andme_20210107	17_47940666_C_T	0.682987	3.088e-08	2243	0.0407164959303724	0.00874072990376368	0.729619390856159	0.156565181799378	0.0643582015103275	0.946432545879866
17_47368921_48440666	ENSG00000236472.1	AC002401.1	Testis	COVID19_HGI_C2_ALL_leave_23andme_20210107	17_48128226_A_G	0.821979	8.324e-05	2458	0.789052125673515	0.186064817018756	0.0187835463499937	0.00442763894391192	0.00167187201382312	0.0955394008935544
17_47368921_48440666	ENSG00000236472.1	AC002401.1	Brain_Cerebellar_Hemisphere	COVID19_HGI_B1_ALL_eur_leave_ukbb_23andme_20210107	17_47855275_A_T	0.71633	0.001111	2466	0.74970693566256	0.177068274056575	0.0549257716844706	0.0129672193814669	0.00533179921492718	0.034187329310183
17_47368921_48440666	ENSG00000236472.1	AC002401.1	Brain_Cerebellum	COVID19_HGI_B1_ALL_leave_23andme_20210107	17_48248998_C_T	0.277051	0.0003509	2352	0.757313807140785	0.177563446445216	0.0489101409256406	0.0114629578032944	0.00474964768506355	0.0700345565452139
17_47368921_48440666	ENSG00000236472.1	AC002401.1	Brain_Anterior_cingulate_cortex_BA24	COVID19_HGI_A2_ALL_eur_leave_23andme_20210107	17_47940666_C_T	0.287336	8.525e-10	2663	0.00129730051016602	0.000320305662568788	0.74208382679764	0.183148586202396	0.0731499808272288	0.797317094381884
17_47368921_48440666	ENSG00000236472.1	AC002401.1	Brain_Cerebellum	COVID19_HGI_A2_ALL_leave_23andme_20210107	17_47940666_C_T	0.407856	8.597e-09	2234	0.0153634639983001	0.00340263751433076	0.744649860102048	0.16485028834763	0.0717337500376907	0.972157832983791
17_47368921_48440666	ENSG00000236472.1	AC002401.1	Cells_EBV-transformed_lymphocytes	COVID19_HGI_C2_ALL_eur_leave_23andme_20210107	17_47903146_G_A	0.704883	2.326e-05	2560	0.72302416816572	0.182367898767853	0.070317996293772	0.0177297005892246	0.00656023618343079	0.132260461781833
17_47368921_48440666	ENSG00000236472.1	AC002401.1	Cells_EBV-transformed_lymphocytes	COVID19_HGI_C2_ALL_leave_23andme_20210107	17_48128226_A_G	0.758986	8.324e-05	2455	0.785494338030283	0.189520739507094	0.0186812785886321	0.00450554149466192	0.00179810237932911	0.106489801687274
17_47368921_48440666	ENSG00000236472.1	AC002401.1	Brain_Cerebellum	COVID19_HGI_C2_ALL_eur_leave_ukbb_23andme_20210107	17_47940666_C_T	0.407856	4.413e-05	2565	0.7562704278606	0.19308839776822	0.037505406911749	0.00957218956734344	0.00356357789208727	0.183275390189413
17_47368921_48440666	ENSG00000236472.1	AC002401.1	Brain_Cerebellum	COVID19_HGI_B2_ALL_eur_leave_23andme_20210107	17_47907383_G_C	0.651885	1.64e-06	2446	0.431143212255219	0.105011405745109	0.347753816040418	0.0846692433439318	0.0314223226153214	0.237620014568198
17_47368921_48440666	ENSG00000236472.1	AC002401.1	Brain_Anterior_cingulate_cortex_BA24	COVID19_HGI_B2_ALL_eur_leave_23andme_20210107	17_47907383_G_C	0.850803	1.64e-06	2442	0.437056837282568	0.0985176018268384	0.35249089257249	0.0794229605322969	0.0325117077858067	0.240515037583122
17_47368921_48440666	ENSG00000236472.1	AC002401.1	Testis	COVID19_HGI_B1_ALL_leave_23andme_20210107	17_48248998_C_T	0.130052	0.0003509	2355	0.762259686458591	0.172184514759539	0.0492997102081457	0.0111310360626243	0.00512505251110031	0.0873751698539808
17_47368921_48440666	ENSG00000236472.1	AC002401.1	Brain_Anterior_cingulate_cortex_BA24	COVID19_HGI_C2_ALL_leave_23andme_20210107	17_48128226_A_G	0.448183	8.324e-05	2452	0.794963733753867	0.180031826130246	0.018899258174341	0.00427820218026962	0.00182697976127556	0.115972795674972
17_47368921_48440666	ENSG00000236472.1	AC002401.1	Testis	COVID19_HGI_C2_ALL_eur_leave_ukbb_23andme_20210107	17_47940666_C_T	0.682987	4.413e-05	2568	0.761804783073354	0.187660586963426	0.0377895656375716	0.00930552284127968	0.00343954148436941	0.174627921142694
17_47368921_48440666	ENSG00000236472.1	AC002401.1	Brain_Cerebellum	COVID19_HGI_B2_ALL_leave_23andme_20210107	17_47940666_C_T	0.407856	9.466e-07	2279	0.358982219903723	0.0814651534236868	0.424377589910489	0.0962666565051134	0.0389083802569878	0.330388959594668
17_47368921_48440666	ENSG00000236472.1	AC002401.1	Cells_EBV-transformed_lymphocytes	COVID19_HGI_B2_ALL_leave_23andme_20210107	17_47940666_C_T	0.339536	9.466e-07	2280	0.359551660061223	0.0805823820923877	0.425051195829233	0.0952224845693264	0.0395922774478302	0.333629428941327
17_47368921_48440666	ENSG00000236472.1	AC002401.1	Testis	COVID19_HGI_A2_ALL_eur_leave_23andme_20210107	17_47940666_C_T	0.682987	8.525e-10	2674	0.00129850451634274	0.000332617045603888	0.742772800554108	0.190198780736735	0.0653972971472108	0.781625762681718
17_47368921_48440666	ENSG00000236472.1	AC002401.1	Testis	COVID19_HGI_B1_ALL_eur_leave_ukbb_23andme_20210107	17_47855275_A_T	0.678913	0.001111	2470	0.748778025620001	0.177810699168514	0.0551355764503911	0.0130877381968045	0.00518796056428885	0.0330262072108256
17_47368921_48440666	ENSG00000236472.1	AC002401.1	Brain_Cerebellar_Hemisphere	COVID19_HGI_A2_ALL_eur_leave_23andme_20210107	17_47940666_C_T	0.546582	8.525e-10	2670	0.00129199853296566	0.000330693689253988	0.739051160906469	0.189093724588261	0.0702324222830503	0.78814913584204
17_47368921_48440666	ENSG00000236472.1	AC002401.1	Cells_EBV-transformed_lymphocytes	COVID19_HGI_B2_ALL_eur_leave_23andme_20210107	17_47907383_G_C	0.704883	1.64e-06	2445	0.431984553393191	0.103941759327027	0.34843057004429	0.0838056195809509	0.0318374976545416	0.24105542412837
17_47368921_48440666	ENSG00000236472.1	AC002401.1	Brain_Cerebellum	COVID19_HGI_C2_ALL_leave_UKBB_23andme_20210107	17_48177908_G_C	0.0366617	0.0006512	2352	0.799647654248649	0.187565120187419	0.00950633049472933	0.00222874995874314	0.00105214511045966	0.0626480893652293
17_47368921_48440666	ENSG00000236472.1	AC002401.1	Cells_EBV-transformed_lymphocytes	COVID19_HGI_C2_ALL_eur_leave_ukbb_23andme_20210107	17_47940666_C_T	0.339536	4.413e-05	2561	0.758037013325672	0.191268667278237	0.0375655986638164	0.0094749361333453	0.00365378459892986	0.18381398901958
17_47368921_48440666	ENSG00000236472.1	AC002401.1	Cells_EBV-transformed_lymphocytes	COVID19_HGI_B2_ALL_leave_UKBB_23andme_20210107	17_47940666_C_T	0.339536	1.9e-07	2074	0.220216106511882	0.0447023526728402	0.565531691186427	0.11474423205281	0.0548056175760411	0.782436093497105
17_47368921_48440666	ENSG00000236472.1	AC002401.1	Brain_Cerebellum	COVID19_HGI_B1_ALL_eur_leave_23andme_20210107	17_47731331_A_G	0.538101	0.0004004	2461	0.740019030032018	0.181766874434957	0.0582667811192922	0.0143061133046923	0.00564120110904069	0.0549974459567971
17_47368921_48440666	ENSG00000236472.1	AC002401.1	Brain_Anterior_cingulate_cortex_BA24	COVID19_HGI_C2_ALL_leave_UKBB_23andme_20210107	17_47940666_C_T	0.287336	0.0007466	2349	0.811858126569175	0.175502888497736	0.00963459464488269	0.00208182950431804	0.000922560783887938	0.0539459913483826
17_47368921_48440666	ENSG00000236472.1	AC002401.1	Cells_EBV-transformed_lymphocytes	COVID19_HGI_A2_ALL_eur_leave_23andme_20210107	17_47940666_C_T	0.339536	8.525e-10	2666	0.00128289509409892	0.000337948061613384	0.733843646593261	0.193242282476309	0.0712932277747172	0.79601016800916
17_47368921_48440666	ENSG00000236472.1	AC002401.1	Brain_Cerebellum	COVID19_HGI_B1_ALL_eur_leave_ukbb_23andme_20210107	17_47855275_A_T	0.0323329	0.001111	2467	0.743290378347528	0.183008620309197	0.0546966524074338	0.0134615478329373	0.00554280110290357	0.0490441484108406
17_47368921_48440666	ENSG00000236472.1	AC002401.1	Brain_Cerebellum	COVID19_HGI_B1_ALL_leave_UKBB_23andme_20210107	17_47855275_A_T	0.0323329	0.0007298	2138	0.781125857419293	0.166911772426434	0.0394063935002772	0.00841625876411065	0.00413971788988473	0.0993614627469377
17_47368921_48440666	ENSG00000236472.1	AC002401.1	Brain_Cerebellum	COVID19_HGI_A2_ALL_eur_leave_23andme_20210107	17_47940666_C_T	0.407856	8.525e-10	2671	0.00128216407734516	0.000340933474075258	0.733425571097902	0.19495131773207	0.0700000136186078	0.78977508731105
17_47368921_48440666	ENSG00000236472.1	AC002401.1	Testis	COVID19_HGI_C2_ALL_eur_leave_23andme_20210107	17_47903146_G_A	0.422676	2.326e-05	2567	0.726666837635857	0.178939657717869	0.0707078125352842	0.0174053188875968	0.00628037322339337	0.136764819084652
17_47368921_48440666	ENSG00000236472.1	AC002401.1	Testis	COVID19_HGI_B2_ALL_eur_leave_ukbb_23andme_20210107	17_47903146_G_A	0.422676	3.427e-07	2452	0.14341706733606	0.0336926296861639	0.621441619214267	0.14593828752946	0.0555103962340493	0.229766645539767
17_47368921_48440666	ENSG00000236472.1	AC002401.1	Cells_EBV-transformed_lymphocytes	COVID19_HGI_A2_ALL_eur_leave_ukbb_23andme_20210107	17_47940666_C_T	0.339536	2.925e-09	2677	0.00284848458047148	0.000753268104272036	0.732362846682999	0.193599411108213	0.0704359895240446	0.672532958925615
17_47368921_48440666	ENSG00000236472.1	AC002401.1	Brain_Cerebellum	COVID19_HGI_C2_ALL_leave_23andme_20210107	17_48128226_A_G	0.0204216	8.324e-05	2455	0.782813431563017	0.191557778500288	0.018628395282492	0.00455600322004138	0.00244439143416164	0.204655648914014
17_47368921_48440666	ENSG00000236472.1	AC002401.1	Brain_Cerebellar_Hemisphere	COVID19_HGI_B1_ALL_leave_23andme_20210107	17_48248998_C_T	0.48108	0.0003509	2354	0.762751332161092	0.172021280302747	0.0493009363064359	0.0111138965526918	0.00481255467703347	0.0609089453391287
17_47368921_48440666	ENSG00000236472.1	AC002401.1	Testis	COVID19_HGI_C2_ALL_leave_UKBB_23andme_20210107	17_47940666_C_T	0.682987	0.0007466	2355	0.805468460093892	0.181870444608989	0.0095863210982752	0.00216362858087189	0.000911145617971942	0.0474509893171428
17_47368921_48440666	ENSG00000236472.1	AC002401.1	Brain_Cerebellum	COVID19_HGI_B2_ALL_eur_leave_ukbb_23andme_20210107	17_47903146_G_A	0.651885	3.427e-07	2449	0.142329217675896	0.0347167425885412	0.616725305039448	0.150374915157561	0.0558538195385537	0.224277640344041
17_47368921_48440666	ENSG00000236472.1	AC002401.1	Brain_Cerebellar_Hemisphere	COVID19_HGI_C2_ALL_leave_UKBB_23andme_20210107	17_47940666_C_T	0.546582	0.0007466	2354	0.805602099935233	0.181724983129528	0.0095855693203992	0.00216135414852501	0.000925993466314884	0.0508236697610384
17_47368921_48440666	ENSG00000236472.1	AC002401.1	Testis	COVID19_HGI_B2_ALL_leave_UKBB_23andme_20210107	17_47940666_C_T	0.682987	1.9e-07	2074	0.221959607641449	0.0442321855193016	0.570009134539719	0.113541354984514	0.0502577173150169	0.765306695830413
17_47368921_48440666	ENSG00000236472.1	AC002401.1	Testis	COVID19_HGI_A2_ALL_eur_leave_ukbb_23andme_20210107	17_47940666_C_T	0.682987	2.925e-09	2685	0.00288051537393361	0.000740597028482219	0.74059850573421	0.190346691031183	0.0654336908321909	0.651482196015006
17_47368921_48440666	ENSG00000236472.1	AC002401.1	Brain_Cerebellar_Hemisphere	COVID19_HGI_B1_ALL_leave_UKBB_23andme_20210107	17_47855275_A_T	0.71633	0.0007298	2140	0.787507215740738	0.160866283610533	0.0397375347521646	0.00811352101622232	0.00377544488034243	0.0730202923294022
17_47368921_48440666	ENSG00000236472.1	AC002401.1	Cells_EBV-transformed_lymphocytes	COVID19_HGI_B1_ALL_eur_leave_ukbb_23andme_20210107	17_47855275_A_T	0.793629	0.001111	2463	0.745652443700074	0.180920217469977	0.054717243578245	0.0132707937359712	0.00543930151573238	0.0344917672578441
17_47368921_48440666	ENSG00000236472.1	AC002401.1	Brain_Anterior_cingulate_cortex_BA24	COVID19_HGI_B1_ALL_eur_leave_ukbb_23andme_20210107	17_47855275_A_T	0.488092	0.001111	2458	0.755392795065768	0.171741093183106	0.0551415726252728	0.012531428928507	0.00519311019734723	0.0368944034801461
17_47368921_48440666	ENSG00000236472.1	AC002401.1	Brain_Cerebellar_Hemisphere	COVID19_HGI_C2_ALL_eur_leave_23andme_20210107	17_47903146_G_A	0.833782	2.326e-05	2565	0.726542293243824	0.178753849437736	0.0706880043482861	0.0173849965875094	0.00663085638264457	0.13268336711527
17_47368921_48440666	ENSG00000236472.1	AC002401.1	Brain_Cerebellar_Hemisphere	COVID19_HGI_B2_ALL_eur_leave_ukbb_23andme_20210107	17_47903146_G_A	0.833782	3.427e-07	2450	0.143012833424485	0.0336163278851414	0.619687585707751	0.145604520691019	0.0580787322916035	0.224346373824253
17_47368921_48440666	ENSG00000236472.1	AC002401.1	Brain_Cerebellum	COVID19_HGI_B2_ALL_leave_UKBB_23andme_20210107	17_47940666_C_T	0.407856	1.9e-07	2071	0.2199544650538	0.0453349840350823	0.564856023434085	0.116369424512627	0.0534851029644059	0.780561307647643
17_47368921_48440666	ENSG00000236472.1	AC002401.1	Cells_EBV-transformed_lymphocytes	COVID19_HGI_B1_ALL_eur_leave_23andme_20210107	17_47731331_A_G	0.530671	0.0004004	2458	0.742103731142451	0.179683960707577	0.0583961178760245	0.0141336423329043	0.00568254794104341	0.0569621868476116
17_47368921_48440666	ENSG00000236472.1	AC002401.1	Brain_Anterior_cingulate_cortex_BA24	COVID19_HGI_C2_ALL_eur_leave_ukbb_23andme_20210107	17_47940666_C_T	0.287336	4.413e-05	2561	0.767416802891367	0.181895352749652	0.0380291595530198	0.0090101329624616	0.00364855184350025	0.189396010159852
17_47368921_48440666	ENSG00000236472.1	AC002401.1	Brain_Cerebellar_Hemisphere	COVID19_HGI_B2_ALL_eur_leave_23andme_20210107	17_47907383_G_C	0.833782	1.64e-06	2447	0.433882044200868	0.101814080689882	0.349962689901343	0.082089444753554	0.0322517404543532	0.241176310869371
17_47368921_48440666	ENSG00000236472.1	AC002401.1	Brain_Anterior_cingulate_cortex_BA24	COVID19_HGI_A2_ALL_leave_UKBB_23andme_20210107	17_47940666_C_T	0.287336	3.088e-08	2240	0.0406547829456768	0.00834336537010866	0.728508081852193	0.149434788843254	0.0730589809887668	0.95071579485936
17_47368921_48440666	ENSG00000236472.1	AC002401.1	Brain_Anterior_cingulate_cortex_BA24	COVID19_HGI_B2_ALL_leave_UKBB_23andme_20210107	17_47940666_C_T	0.287336	1.9e-07	2069	0.222475209586215	0.0420485842650955	0.571318818527369	0.107925000793102	0.0562323868282185	0.782976871164584
1_154605882_155673527	ENSG00000236675.1	MTX1P1	Brain_Putamen_basal_ganglia	COVID19_HGI_B2_ALL_leave_UKBB_23andme_20210107	1_155167786_A_G	0.799308	5.589e-07	1257	0.293371966679133	0.0341671021195654	0.561321493418435	0.0653276081485287	0.0458118296343385	0.287907273297287
1_154605882_155673527	ENSG00000236675.1	MTX1P1	Testis	COVID19_HGI_A2_ALL_leave_23andme_20210107	1_155206341_T_G	4.38373e-17	0.1064	1346	4.85380715975968e-09	0.291060339036348	1.18039562704032e-08	0.707827485259707	0.00111215904618095	0.139735247246462
1_154605882_155673527	ENSG00000236675.1	MTX1P1	Cells_EBV-transformed_lymphocytes	COVID19_HGI_B1_ALL_leave_UKBB_23andme_20210107	1_154753201_A_C	0.0844775	0.001776	1331	0.852043458508504	0.11619004416495	0.0256073340020745	0.00348930844615335	0.00266985487831738	0.0498737429499008
1_154605882_155673527	ENSG00000236675.1	MTX1P1	Nerve_Tibial	COVID19_HGI_A2_ALL_eur_leave_23andme_20210107	1_155153537_C_T	0.00646144	2.613e-06	1689	0.352254448509669	0.251232515917299	0.178173755143571	0.126984516000404	0.0913547644290569	0.336325390768915
1_154605882_155673527	ENSG00000236675.1	MTX1P1	Artery_Aorta	COVID19_HGI_B2_ALL_leave_UKBB_23andme_20210107	1_155167786_A_G	0.0947791	5.589e-07	1257	0.275477734588557	0.0398437964513565	0.527083671739842	0.0761534476915119	0.0814413495287323	0.278477214119992
1_154605882_155673527	ENSG00000236675.1	MTX1P1	Adipose_Visceral_Omentum	COVID19_HGI_B1_ALL_leave_23andme_20210107	1_155181989_G_A	0.270745	0.002266	1434	0.855046493887051	0.11049922141852	0.0282507969844101	0.00364834699565806	0.00255514071436109	0.0367454900163504
1_154605882_155673527	ENSG00000236675.1	MTX1P1	Prostate	COVID19_HGI_B1_ALL_leave_23andme_20210107	1_155181989_G_A	0.0931897	0.002266	1434	0.849447104533074	0.115982049261656	0.0280657927618248	0.00382937948438855	0.00267567395905657	0.0433857257892438
1_154605882_155673527	ENSG00000236675.1	MTX1P1	Thyroid	COVID19_HGI_B2_ALL_leave_UKBB_23andme_20210107	1_155167786_A_G	0.570229	5.589e-07	1257	0.27488542468304	0.0568787958300869	0.525950379133549	0.108795212774713	0.0334901875786116	0.277406995109946
1_154605882_155673527	ENSG00000236675.1	MTX1P1	Brain_Putamen_basal_ganglia	COVID19_HGI_B2_ALL_eur_leave_23andme_20210107	1_155167786_A_G	0.799308	6.516e-08	1556	0.0686804836659169	0.0100660479861135	0.750801869425962	0.109979633204013	0.0604719657179948	0.333115668634835
1_154605882_155673527	ENSG00000236675.1	MTX1P1	Pancreas	COVID19_HGI_C2_ALL_leave_UKBB_23andme_20210107	1_155040654_C_T	0.22822	0.0001591	1426	0.866385267668902	0.118377734620603	0.0120151961137697	0.00164010330033852	0.00158169829638631	0.111728402451435
1_154605882_155673527	ENSG00000236675.1	MTX1P1	Stomach	COVID19_HGI_C2_ALL_leave_23andme_20210107	1_155105882_T_G	0.444888	1.453e-06	1504	0.736486825841097	0.103986782600846	0.130967729916864	0.0184816493577545	0.0100770122834382	0.598221209422801
1_154605882_155673527	ENSG00000236675.1	MTX1P1	Brain_Anterior_cingulate_cortex_BA24	COVID19_HGI_B1_ALL_eur_leave_23andme_20210107	1_155167786_A_G	0.00194532	0.001963	1559	0.829187297473565	0.12887636590482	0.0321664694303956	0.00499469563173032	0.00477517155948885	0.10035821869782
1_154605882_155673527	ENSG00000236675.1	MTX1P1	Colon_Sigmoid	COVID19_HGI_A2_ALL_leave_23andme_20210107	1_155153537_C_T	0.0986984	5.492e-07	1346	0.1779363463313	0.0992142607356082	0.432722764188675	0.241229909087183	0.0488967196572346	0.279530817247699
1_154605882_155673527	ENSG00000236675.1	MTX1P1	Uterus	COVID19_HGI_B1_ALL_leave_UKBB_23andme_20210107	1_155137395_G_T	0.0219656	0.003085	1328	0.854953725819949	0.113358697888543	0.0256289776710884	0.00339549453798505	0.00266310408243396	0.0580265096791811
1_154605882_155673527	ENSG00000236675.1	MTX1P1	Adrenal_Gland	COVID19_HGI_B1_ALL_leave_UKBB_23andme_20210107	1_155137395_G_T	0.220283	0.003085	1330	0.843723635553616	0.124534974980207	0.025344547435898	0.00373823764150482	0.00265860438877461	0.0255461961656719
1_154605882_155673527	ENSG00000236675.1	MTX1P1	Brain_Anterior_cingulate_cortex_BA24	COVID19_HGI_B1_ALL_leave_23andme_20210107	1_155181989_G_A	0.0028358	0.002266	1430	0.844576100609134	0.12006629508207	0.0277599699155854	0.00394274702591224	0.00365488736729903	0.0551723676508251
1_154605882_155673527	ENSG00000236675.1	MTX1P1	Testis	COVID19_HGI_C2_ALL_eur_leave_ukbb_23andme_20210107	1_155207549_T_C	4.38373e-17	0.06302	1640	1.62590771853355e-08	0.974981569113746	3.40315988657271e-10	0.0204025581078406	0.00461585617901888	0.129799233129339
1_154605882_155673527	ENSG00000236675.1	MTX1P1	Skin_Sun_Exposed_Lower_leg	COVID19_HGI_C2_ALL_leave_23andme_20210107	1_155105882_T_G	0.483006	1.453e-06	1504	0.68957773621938	0.146765664810229	0.122625996209399	0.0260840483977641	0.0149465543632288	0.299497864713702
1_154605882_155673527	ENSG00000236675.1	MTX1P1	Vagina	COVID19_HGI_B2_ALL_eur_leave_23andme_20210107	1_155167786_A_G	0.455594	6.516e-08	1555	0.0657285548502941	0.0130076001815812	0.718528824595734	0.142135371197443	0.0605996491749476	0.34257357459175
1_154605882_155673527	ENSG00000236675.1	MTX1P1	Adipose_Visceral_Omentum	COVID19_HGI_A2_ALL_leave_UKBB_23andme_20210107	1_155173527_G_A	0.159107	5.098e-07	1347	0.22980179036943	0.0277818298007037	0.602693612992371	0.0727955659555362	0.0669272008819585	0.333968321584142
1_154605882_155673527	ENSG00000236675.1	MTX1P1	Minor_Salivary_Gland	COVID19_HGI_B1_ALL_leave_UKBB_23andme_20210107	1_154753201_A_C	0.0638541	0.001776	1327	0.831551487779261	0.136595240597429	0.0248655473670915	0.00408164608138578	0.00290607817483283	0.04921759102121
1_154605882_155673527	ENSG00000236675.1	MTX1P1	Whole_Blood	COVID19_HGI_B1_ALL_leave_23andme_20210107	1_155249698_G_T	1.64218e-05	0.07003	1434	0.248823436324613	0.708757172044801	0.0082211440369914	0.0234065957321364	0.0107916518614583	0.0604363974216863
1_154605882_155673527	ENSG00000236675.1	MTX1P1	Esophagus_Mucosa	COVID19_HGI_B1_ALL_eur_leave_23andme_20210107	1_155197462_C_T	1.7761e-12	0.2194	1565	4.27970818175981e-06	0.950494763934086	1.66722504274616e-07	0.0370154756152782	0.0124853140199494	0.162181991280261
1_154605882_155673527	ENSG00000236675.1	MTX1P1	Colon_Sigmoid	COVID19_HGI_A2_ALL_leave_UKBB_23andme_20210107	1_155173527_G_A	0.222931	5.098e-07	1347	0.168461433460569	0.0939437815087746	0.441818272255422	0.246333829634573	0.0494426831406619	0.30003048269588
1_154605882_155673527	ENSG00000236675.1	MTX1P1	Artery_Aorta	COVID19_HGI_B2_ALL_leave_23andme_20210107	1_155173527_G_A	0.0609607	2.603e-07	1390	0.23248241536282	0.036766688781768	0.552949370438912	0.0873575351752978	0.0904439902412029	0.363532284903666
1_154605882_155673527	ENSG00000236675.1	MTX1P1	Brain_Cerebellum	COVID19_HGI_A2_ALL_eur_leave_23andme_20210107	1_155153537_C_T	0.162025	2.613e-06	1689	0.55824379734304	0.0853508384739694	0.282365188229797	0.0431403914792673	0.0308997844739266	0.253109151853989
1_154605882_155673527	ENSG00000236675.1	MTX1P1	Brain_Putamen_basal_ganglia	COVID19_HGI_C2_ALL_leave_23andme_20210107	1_155105882_T_G	0.593715	1.453e-06	1504	0.736090385580801	0.103888607806176	0.130897231872477	0.0184636080091585	0.0106601667313867	0.585847579778725
1_154605882_155673527	ENSG00000236675.1	MTX1P1	Skin_Not_Sun_Exposed_Suprapubic	COVID19_HGI_C2_ALL_leave_23andme_20210107	1_155105882_T_G	0.318685	1.453e-06	1504	0.749691995526264	0.0897124901979247	0.133315974360827	0.0159420248182931	0.0113375150966914	0.555231031052722
1_154605882_155673527	ENSG00000236675.1	MTX1P1	Brain_Hippocampus	COVID19_HGI_C2_ALL_eur_leave_ukbb_23andme_20210107	1_155040654_C_T	0.0294298	0.0001912	1632	0.821804663205183	0.155967859068645	0.0171545948571238	0.00325390047607349	0.00181898239297495	0.161022702828506
1_154605882_155673527	ENSG00000236675.1	MTX1P1	Artery_Coronary	COVID19_HGI_B1_ALL_leave_UKBB_23andme_20210107	1_154753467_T_C	0.427763	0.003463	1330	0.835397409645712	0.132735979883887	0.0250859862732247	0.00398310539504864	0.00279751880212794	0.0243057171665297
1_154605882_155673527	ENSG00000236675.1	MTX1P1	Uterus	COVID19_HGI_B2_ALL_leave_23andme_20210107	1_155173527_G_A	0.0536922	2.603e-07	1390	0.236477096685416	0.0327330528001333	0.562450547200975	0.07776357470307	0.0905757286104066	0.343616618093222
1_154605882_155673527	ENSG00000236675.1	MTX1P1	Esophagus_Gastroesophageal_Junction	COVID19_HGI_B2_ALL_leave_23andme_20210107	1_155173527_G_A	0.586293	2.603e-07	1390	0.2486959697592	0.0348265295355268	0.591512608359785	0.0827912206355029	0.0421736717099847	0.334704136095103
1_154605882_155673527	ENSG00000236675.1	MTX1P1	Spleen	COVID19_HGI_B1_ALL_eur_leave_23andme_20210107	1_155207733_C_T	0.810442	0.001256	1561	0.838301035795235	0.121386022388301	0.0325525277732098	0.00471055742328303	0.00304985661997118	0.0455006591633441
1_154605882_155673527	ENSG00000236675.1	MTX1P1	Muscle_Skeletal	COVID19_HGI_C2_ALL_leave_23andme_20210107	1_155105882_T_G	0.34874	1.453e-06	1504	0.661910198986842	0.179973466185864	0.117705942765676	0.0319958460661526	0.00841454599546519	0.548116409442117
1_154605882_155673527	ENSG00000236675.1	MTX1P1	Adrenal_Gland	COVID19_HGI_B2_ALL_leave_23andme_20210107	1_155173527_G_A	0.238847	2.603e-07	1389	0.242905953184061	0.0372126604317561	0.577740512647582	0.0884548961835935	0.0536859775530073	0.356692815110022
1_154605882_155673527	ENSG00000236675.1	MTX1P1	Ovary	COVID19_HGI_B1_ALL_leave_UKBB_23andme_20210107	1_155137395_G_T	0.05376	0.003085	1331	0.851461450705559	0.116688915177894	0.0255898423259716	0.00350421580612169	0.00275557598445396	0.0422890739504187
1_154605882_155673527	ENSG00000236675.1	MTX1P1	Brain_Putamen_basal_ganglia	COVID19_HGI_A2_ALL_eur_leave_23andme_20210107	1_155153537_C_T	0.483471	2.613e-06	1684	0.559531257156911	0.0890874044815032	0.282994160319803	0.0450343895696883	0.0233527884720941	0.251569020238946
1_154605882_155673527	ENSG00000236675.1	MTX1P1	Artery_Coronary	COVID19_HGI_A2_ALL_eur_leave_ukbb_23andme_20210107	1_155153537_C_T	0.440702	4.065e-06	1687	0.536190273949497	0.104726227258548	0.280548552575459	0.0547716944458479	0.0237632517706487	0.224545564007316
1_154605882_155673527	ENSG00000236675.1	MTX1P1	Pituitary	COVID19_HGI_B1_ALL_eur_leave_ukbb_23andme_20210107	1_154992955_T_C	3.90638e-05	0.3627	1565	0.763399483422416	0.198498195986265	0.0271023567710241	0.00704316471833243	0.00395679910196253	0.0468460948888282
1_154605882_155673527	ENSG00000236675.1	MTX1P1	Ovary	COVID19_HGI_B1_ALL_eur_leave_23andme_20210107	1_155207733_C_T	0.388016	0.001256	1564	0.826882567730724	0.132646641444852	0.0321405263082711	0.00515273339921293	0.00317753111694034	0.0488899858830897
1_154605882_155673527	ENSG00000236675.1	MTX1P1	Testis	COVID19_HGI_B1_ALL_leave_UKBB_23andme_20210107	1_155213124_T_A	4.38373e-17	0.797	1331	1.60551316253779e-08	0.962664473972532	4.82521300847728e-10	0.0289235286035738	0.00841198088624089	0.115269403487312
1_154605882_155673527	ENSG00000236675.1	MTX1P1	Brain_Hypothalamus	COVID19_HGI_A2_ALL_leave_23andme_20210107	1_155173527_G_A	0.486378	3.926e-07	1345	0.245772350517958	0.0307616877212873	0.597692009285189	0.0747581109963923	0.0510158414791735	0.319441959507404
1_154605882_155673527	ENSG00000236675.1	MTX1P1	Skin_Sun_Exposed_Lower_leg	COVID19_HGI_A2_ALL_leave_UKBB_23andme_20210107	1_155173527_G_A	0.14214	5.098e-07	1347	0.21675823755412	0.0429397247032344	0.568484715142278	0.112557346625245	0.0592599759751226	0.367437189967603
1_154605882_155673527	ENSG00000236675.1	MTX1P1	Breast_Mammary_Tissue	COVID19_HGI_B1_ALL_leave_23andme_20210107	1_155137395_G_T	0.00192417	0.003259	1434	0.758604943572841	0.20391063002407	0.0250643613013601	0.00673153318989801	0.0056885319118305	0.110404234714309
1_154605882_155673527	ENSG00000236675.1	MTX1P1	Skin_Not_Sun_Exposed_Suprapubic	COVID19_HGI_B1_ALL_eur_leave_23andme_20210107	1_155167786_A_G	0.0763954	0.001963	1565	0.849933200022155	0.1096938879809	0.0331104331313457	0.00427029911280318	0.00299217975279632	0.0556305898007509
1_154605882_155673527	ENSG00000236675.1	MTX1P1	Brain_Substantia_nigra	COVID19_HGI_A2_ALL_eur_leave_23andme_20210107	1_155153537_C_T	0.476872	2.613e-06	1654	0.552565120286459	0.0936623504034187	0.279328837126712	0.0473204099952985	0.0271232821881121	0.220539964657698
1_154605882_155673527	ENSG00000236675.1	MTX1P1	Muscle_Skeletal	COVID19_HGI_C2_ALL_eur_leave_ukbb_23andme_20210107	1_155105882_T_G	0.34874	0.0001365	1640	0.76044437715686	0.217700906298632	0.0159167323631633	0.00455527806337664	0.00138270611796735	0.0601111877503181
1_154605882_155673527	ENSG00000236675.1	MTX1P1	Adipose_Visceral_Omentum	COVID19_HGI_B2_ALL_leave_23andme_20210107	1_155173527_G_A	0.159107	2.603e-07	1390	0.247005904645811	0.0309138796285294	0.587492861580266	0.0734662045698451	0.0611211495755488	0.358699385448649
1_154605882_155673527	ENSG00000236675.1	MTX1P1	Colon_Transverse	COVID19_HGI_A2_ALL_leave_UKBB_23andme_20210107	1_155153537_C_T	0.0277295	8.784e-07	1347	0.213247133075424	0.0358965344778871	0.559276256668317	0.094047129824528	0.0975329459538436	0.300645463317486
1_154605882_155673527	ENSG00000236675.1	MTX1P1	Small_Intestine_Terminal_Ileum	COVID19_HGI_C2_ALL_eur_leave_ukbb_23andme_20210107	1_155105882_T_G	0.0058445	0.0001365	1634	0.844651134306058	0.132665683919651	0.0176394517105409	0.00276827658878231	0.00227545347496788	0.218325777900408
1_154605882_155673527	ENSG00000236675.1	MTX1P1	Brain_Putamen_basal_ganglia	COVID19_HGI_B1_ALL_eur_leave_ukbb_23andme_20210107	1_155167786_A_G	0.799308	0.001873	1562	0.839359192272047	0.123745131728512	0.0296913606626775	0.00437451111278708	0.00282980422397687	0.0347549216040342
1_154605882_155673527	ENSG00000236675.1	MTX1P1	Brain_Anterior_cingulate_cortex_BA24	COVID19_HGI_A2_ALL_eur_leave_ukbb_23andme_20210107	1_155173527_G_A	0.00194532	4.646e-06	1682	0.510308604633596	0.0853232988649962	0.266979655408033	0.0445459990794007	0.0928424420139742	0.281930466215914
1_154605882_155673527	ENSG00000236675.1	MTX1P1	Brain_Nucleus_accumbens_basal_ganglia	COVID19_HGI_A2_ALL_eur_leave_ukbb_23andme_20210107	1_155153537_C_T	0.362928	4.065e-06	1686	0.547738345252802	0.0913204452352312	0.286587522487944	0.047754061303508	0.0265996257205146	0.223771450587582
1_154605882_155673527	ENSG00000236675.1	MTX1P1	Brain_Frontal_Cortex_BA9	COVID19_HGI_B2_ALL_eur_leave_ukbb_23andme_20210107	1_155167786_A_G	0.211714	1.02e-08	1556	0.0159761361259906	0.00255320098746773	0.776699496756992	0.124046279693821	0.0807248864357289	0.612050365614488
1_154605882_155673527	ENSG00000236675.1	MTX1P1	Esophagus_Muscularis	COVID19_HGI_C2_ALL_leave_UKBB_23andme_20210107	1_155129402_G_A	0.00748675	0.001268	1426	0.782955595316274	0.201733101352266	0.0108581775073459	0.00279601601072351	0.00165710981339119	0.0576028495463034
1_154605882_155673527	ENSG00000236675.1	MTX1P1	Prostate	COVID19_HGI_A2_ALL_eur_leave_ukbb_23andme_20210107	1_155153537_C_T	0.579259	4.065e-06	1686	0.55090080528674	0.0892248777678809	0.28778106406403	0.0465840255902501	0.0255092272910988	0.206237648131073
1_154605882_155673527	ENSG00000236675.1	MTX1P1	Brain_Frontal_Cortex_BA9	COVID19_HGI_B1_ALL_leave_23andme_20210107	1_155181989_G_A	0.359875	0.002266	1433	0.841252705930976	0.124143359525497	0.0277830646627594	0.00409721321227998	0.00272365666848784	0.0342215358033103
1_154605882_155673527	ENSG00000236675.1	MTX1P1	Adipose_Visceral_Omentum	COVID19_HGI_C2_ALL_eur_leave_23andme_20210107	1_155105882_T_G	0.964712	1.015e-08	1639	0.0540211020148212	0.00806078594141298	0.776658627762905	0.115844092864648	0.0454153914162125	0.92593030183582
1_154605882_155673527	ENSG00000236675.1	MTX1P1	Esophagus_Mucosa	COVID19_HGI_A2_ALL_eur_leave_ukbb_23andme_20210107	1_155194140_CAT_C	1.5317e-12	0.5836	1689	2.48059605423624e-06	0.655496771463349	1.29795974446191e-06	0.342983961946394	0.00151548803445706	0.102199781337676
1_154605882_155673527	ENSG00000236675.1	MTX1P1	Small_Intestine_Terminal_Ileum	COVID19_HGI_A2_ALL_leave_UKBB_23andme_20210107	1_155173527_G_A	0.318572	5.098e-07	1347	0.231194802120584	0.0297656060737834	0.606347019190356	0.0780105960993274	0.0546819765159489	0.340497144338896
1_154605882_155673527	ENSG00000236675.1	MTX1P1	Heart_Atrial_Appendage	COVID19_HGI_B2_ALL_eur_leave_ukbb_23andme_20210107	1_155167786_A_G	0.897692	1.02e-08	1558	0.0167887101567423	0.0023148383294209	0.816203942306357	0.112486527049482	0.0522059821579981	0.586338749188966
1_154605882_155673527	ENSG00000236675.1	MTX1P1	Skin_Sun_Exposed_Lower_leg	COVID19_HGI_B1_ALL_eur_leave_23andme_20210107	1_155207733_C_T	0.588899	0.001256	1565	0.789167628810665	0.169838514917912	0.0307432184111376	0.00661267822988898	0.00363795963039603	0.0318074302138904
1_154605882_155673527	ENSG00000236675.1	MTX1P1	Brain_Substantia_nigra	COVID19_HGI_B1_ALL_eur_leave_ukbb_23andme_20210107	1_155167786_A_G	0.237837	0.001873	1539	0.832690016635734	0.130831002545534	0.0290092654326727	0.00455497739935396	0.00291473798670562	0.0433047149200493
1_154605882_155673527	ENSG00000236675.1	MTX1P1	Muscle_Skeletal	COVID19_HGI_B2_ALL_eur_leave_23andme_20210107	1_155167786_A_G	0.347828	6.516e-08	1558	0.0626532149619124	0.0170168980816289	0.684913526305924	0.185976188024782	0.0494401726257526	0.323190977709237
1_154605882_155673527	ENSG00000236675.1	MTX1P1	Thyroid	COVID19_HGI_A2_ALL_leave_23andme_20210107	1_155173527_G_A	0.581242	3.926e-07	1346	0.229517867273925	0.0507318515981035	0.558163680468872	0.123336358197947	0.0382502424611521	0.274254898283015
1_154605882_155673527	ENSG00000236675.1	MTX1P1	Brain_Anterior_cingulate_cortex_BA24	COVID19_HGI_B1_ALL_leave_UKBB_23andme_20210107	1_155137395_G_T	0.00478403	0.003085	1327	0.85500272235059	0.113146114610682	0.0255162072018639	0.00337370601569916	0.00296124982116502	0.0757761868769139
1_154605882_155673527	ENSG00000236675.1	MTX1P1	Skin_Not_Sun_Exposed_Suprapubic	COVID19_HGI_A2_ALL_leave_UKBB_23andme_20210107	1_155173527_G_A	0.113517	5.098e-07	1347	0.229893751561381	0.0241947456671205	0.602934796592127	0.0633751637930196	0.0796015423863527	0.334108913463038
1_154605882_155673527	ENSG00000236675.1	MTX1P1	Adrenal_Gland	COVID19_HGI_C2_ALL_eur_leave_23andme_20210107	1_155105882_T_G	0.185172	1.015e-08	1638	0.0505498262112467	0.00904647047551352	0.726751815469095	0.129976887704708	0.0836750001394359	0.886901310374407
1_154605882_155673527	ENSG00000236675.1	MTX1P1	Brain_Hypothalamus	COVID19_HGI_B2_ALL_leave_UKBB_23andme_20210107	1_155040654_C_T	0.180242	7.436e-07	1256	0.291588196065734	0.0341383607114054	0.557907579356406	0.0652672182295849	0.0510986456368698	0.293751311213192
1_154605882_155673527	ENSG00000236675.1	MTX1P1	Skin_Sun_Exposed_Lower_leg	COVID19_HGI_B1_ALL_leave_23andme_20210107	1_155258752_G_A	0.00153507	0.04587	1434	0.801677431983158	0.163168239875606	0.0264874793825319	0.0053878112154251	0.00327903754327902	0.0323611062315794
1_154605882_155673527	ENSG00000236675.1	MTX1P1	Brain_Putamen_basal_ganglia	COVID19_HGI_A2_ALL_leave_UKBB_23andme_20210107	1_155173527_G_A	0.968376	5.098e-07	1347	0.232977992144025	0.029320958988548	0.611023733136543	0.0768492887327113	0.0498280269981729	0.32371960809639
1_154605882_155673527	ENSG00000236675.1	MTX1P1	Whole_Blood	COVID19_HGI_C2_ALL_eur_leave_23andme_20210107	1_155105882_T_G	0.206015	1.015e-08	1639	0.0164074999657321	0.0470973475158954	0.235889789973356	0.677092649836739	0.0235127127082775	0.890995477735534
1_154605882_155673527	ENSG00000236675.1	MTX1P1	Colon_Sigmoid	COVID19_HGI_A2_ALL_eur_leave_ukbb_23andme_20210107	1_155153537_C_T	0.0986984	4.065e-06	1689	0.402651790964725	0.23848031992319	0.210685578901567	0.124760238120421	0.0234220720900969	0.290433526471327
1_154605882_155673527	ENSG00000236675.1	MTX1P1	Uterus	COVID19_HGI_B2_ALL_eur_leave_23andme_20210107	1_155167786_A_G	0.0613286	6.516e-08	1552	0.0644013755083688	0.00995698532657764	0.704021840984977	0.108734714597991	0.112885083582086	0.334420791417986
1_154605882_155673527	ENSG00000236675.1	MTX1P1	Colon_Sigmoid	COVID19_HGI_C2_ALL_leave_UKBB_23andme_20210107	1_155040654_C_T	0.733416	0.0001591	1426	0.63659133413438	0.347768844701577	0.00882837002126163	0.00482093414166866	0.00199051700111309	0.0440217759272359
1_154605882_155673527	ENSG00000236675.1	MTX1P1	Brain_Cerebellar_Hemisphere	COVID19_HGI_A2_ALL_eur_leave_23andme_20210107	1_155153537_C_T	0.320441	2.613e-06	1685	0.553669965369445	0.0941467825226228	0.280035339614237	0.047593029357176	0.02455488313652	0.256911011891655
1_154605882_155673527	ENSG00000236675.1	MTX1P1	Colon_Sigmoid	COVID19_HGI_B1_ALL_eur_leave_ukbb_23andme_20210107	1_155668700_G_A	1.95715e-05	0.3841	1566	0.620593124878025	0.339822494898083	0.0220475343456754	0.012067252174155	0.00546959370406169	0.024071369655
1_154605882_155673527	ENSG00000236675.1	MTX1P1	Muscle_Skeletal	COVID19_HGI_B2_ALL_leave_23andme_20210107	1_155173527_G_A	0.269299	2.603e-07	1390	0.225779753060575	0.0583120737374869	0.537007378032706	0.138652497180461	0.0402482979887709	0.354791819406407
1_154605882_155673527	ENSG00000236675.1	MTX1P1	Esophagus_Gastroesophageal_Junction	COVID19_HGI_B2_ALL_eur_leave_23andme_20210107	1_155167786_A_G	0.852162	6.516e-08	1558	0.0685557565947117	0.0107507224375213	0.749439035592969	0.11747115484695	0.0537833305278481	0.305909283984413
1_154605882_155673527	ENSG00000236675.1	MTX1P1	Brain_Caudate_basal_ganglia	COVID19_HGI_B2_ALL_leave_23andme_20210107	1_155173527_G_A	0.218434	2.603e-07	1390	0.232833530817408	0.046378919974027	0.553784483362454	0.110253505782269	0.0567495600638427	0.338950700269857
1_154605882_155673527	ENSG00000236675.1	MTX1P1	Brain_Anterior_cingulate_cortex_BA24	COVID19_HGI_B1_ALL_eur_leave_ukbb_23andme_20210107	1_155167786_A_G	0.00194532	0.001873	1560	0.832598259696883	0.12946496627454	0.0293733532670891	0.0045634130823726	0.00400000767911525	0.148618699014873
1_154605882_155673527	ENSG00000236675.1	MTX1P1	Vagina	COVID19_HGI_B2_ALL_leave_UKBB_23andme_20210107	1_155167786_A_G	0.455594	5.589e-07	1257	0.280959064892292	0.0467823649730714	0.53757134221102	0.0894655358270492	0.0452216920965676	0.30078902418372
1_154605882_155673527	ENSG00000236675.1	MTX1P1	Minor_Salivary_Gland	COVID19_HGI_B2_ALL_eur_leave_23andme_20210107	1_155167786_A_G	0.188729	6.516e-08	1543	0.0654287577355084	0.0122710939105827	0.715241803401593	0.134069850864029	0.0729884940882866	0.359239949205425
1_154605882_155673527	ENSG00000236675.1	MTX1P1	Stomach	COVID19_HGI_B2_ALL_leave_UKBB_23andme_20210107	1_155167786_A_G	0.572306	5.589e-07	1257	0.294950652039773	0.0346769987672899	0.564342061587586	0.0663093066908861	0.0397209809144654	0.288130160948118
1_154605882_155673527	ENSG00000236675.1	MTX1P1	Brain_Nucleus_accumbens_basal_ganglia	COVID19_HGI_B1_ALL_leave_23andme_20210107	1_155181989_G_A	0.521023	0.002266	1432	0.845530541337183	0.119840524229801	0.0279075345369354	0.00395268103174843	0.00276871886433205	0.0329827418423659
1_154605882_155673527	ENSG00000236675.1	MTX1P1	Artery_Coronary	COVID19_HGI_A2_ALL_leave_UKBB_23andme_20210107	1_155173527_G_A	0.786785	5.098e-07	1347	0.226759002773348	0.0363555556074442	0.59471339383523	0.0953016520251107	0.046870395758867	0.319157455714877
1_154605882_155673527	ENSG00000236675.1	MTX1P1	Adrenal_Gland	COVID19_HGI_A2_ALL_leave_UKBB_23andme_20210107	1_155173527_G_A	0.238847	5.098e-07	1346	0.226872345923295	0.0336985896286783	0.595008912206181	0.088323829737861	0.0560963225039845	0.349384758213207
1_154605882_155673527	ENSG00000236675.1	MTX1P1	Brain_Hippocampus	COVID19_HGI_B2_ALL_leave_UKBB_23andme_20210107	1_155040654_C_T	0.0294298	7.436e-07	1256	0.273211072770341	0.0414287828596828	0.522745880386412	0.0791839483807461	0.083430315602818	0.304416857088704
1_154605882_155673527	ENSG00000236675.1	MTX1P1	Brain_Putamen_basal_ganglia	COVID19_HGI_A2_ALL_leave_23andme_20210107	1_155173527_G_A	0.968376	3.926e-07	1346	0.246233185404562	0.0309729012696697	0.598813602842321	0.0752741816830012	0.048706128800446	0.304222677453738
1_154605882_155673527	ENSG00000236675.1	MTX1P1	Muscle_Skeletal	COVID19_HGI_C2_ALL_eur_leave_23andme_20210107	1_155105882_T_G	0.34874	1.015e-08	1639	0.0480936512337258	0.0137662382926118	0.691439970273935	0.19786767317671	0.048832467023017	0.883864525779103
1_154605882_155673527	ENSG00000236675.1	MTX1P1	Liver	COVID19_HGI_C2_ALL_eur_leave_23andme_20210107	1_155105882_T_G	0.754359	1.015e-08	1637	0.0532309184670604	0.00830419847073971	0.765297963392493	0.11933516923396	0.053831750435747	0.928692741509381
1_154605882_155673527	ENSG00000236675.1	MTX1P1	Brain_Caudate_basal_ganglia	COVID19_HGI_B1_ALL_leave_UKBB_23andme_20210107	1_154753201_A_C	0.0984594	0.001776	1331	0.811821090566585	0.155884223711001	0.024398490016527	0.00468173363812573	0.00321446206776163	0.0369723836448506
1_154605882_155673527	ENSG00000236675.1	MTX1P1	Brain_Nucleus_accumbens_basal_ganglia	COVID19_HGI_B2_ALL_eur_leave_ukbb_23andme_20210107	1_155167786_A_G	0.497832	1.02e-08	1555	0.0161688122008306	0.0024939369384739	0.786066536097081	0.121171688612476	0.0740990261511381	0.542504733331329
1_154605882_155673527	ENSG00000236675.1	MTX1P1	Muscle_Skeletal	COVID19_HGI_B1_ALL_leave_23andme_20210107	1_155181989_G_A	0.0656345	0.002266	1434	0.764610293600047	0.199601426503493	0.0252627784934682	0.00659091074027871	0.00393459066271289	0.0373356982638543
1_154605882_155673527	ENSG00000236675.1	MTX1P1	Testis	COVID19_HGI_A2_ALL_eur_leave_23andme_20210107	1_155206341_T_G	4.38373e-17	0.1814	1689	1.10564571668971e-08	0.663004538929277	5.59246448226478e-09	0.335352555981295	0.00164288844050775	0.144020663590004
1_154605882_155673527	ENSG00000236675.1	MTX1P1	Breast_Mammary_Tissue	COVID19_HGI_C2_ALL_eur_leave_23andme_20210107	1_155105882_T_G	0.748082	1.015e-08	1639	0.0475991136486578	0.0139242460890075	0.68433002864241	0.200134163223298	0.0540124483966265	0.760691819395184
1_154605882_155673527	ENSG00000236675.1	MTX1P1	Adipose_Visceral_Omentum	COVID19_HGI_A2_ALL_eur_leave_23andme_20210107	1_155153537_C_T	0.131493	2.613e-06	1689	0.559224082344833	0.086291482122078	0.282861025998828	0.043619073711434	0.028004335822827	0.298968054751236
1_154605882_155673527	ENSG00000236675.1	MTX1P1	Small_Intestine_Terminal_Ileum	COVID19_HGI_B1_ALL_eur_leave_ukbb_23andme_20210107	1_155167786_A_G	0.553145	0.001873	1561	0.836970592586155	0.126030572027399	0.0296401504540104	0.00446029918629109	0.00289838574614423	0.0337678098868367
1_154605882_155673527	ENSG00000236675.1	MTX1P1	Cells_Transformed_fibroblasts	COVID19_HGI_B2_ALL_leave_UKBB_23andme_20210107	1_155167786_A_G	0.40641	5.589e-07	1257	0.294417988352083	0.0339160180527791	0.56332289271454	0.06484951619977	0.0434935846808279	0.27739906048216
1_154605882_155673527	ENSG00000236675.1	MTX1P1	Prostate	COVID19_HGI_B2_ALL_eur_leave_ukbb_23andme_20210107	1_155167786_A_G	0.46919	1.02e-08	1556	0.0163709888717549	0.00244051899876955	0.795894258199208	0.118581896696886	0.0667123372333821	0.606400562096975
1_154605882_155673527	ENSG00000236675.1	MTX1P1	Adipose_Visceral_Omentum	COVID19_HGI_A2_ALL_eur_leave_ukbb_23andme_20210107	1_155153537_C_T	0.131493	4.065e-06	1689	0.551617736693778	0.0851177793784297	0.288631280912103	0.0445073355957315	0.030125867419957	0.268535318142544
1_154605882_155673527	ENSG00000236675.1	MTX1P1	Brain_Caudate_basal_ganglia	COVID19_HGI_B2_ALL_eur_leave_ukbb_23andme_20210107	1_155167786_A_G	0.25108	1.02e-08	1558	0.0153378153434121	0.00329854944788246	0.74566689357207	0.160287658604625	0.0754090830320115	0.589764489272854
1_154605882_155673527	ENSG00000236675.1	MTX1P1	Colon_Transverse	COVID19_HGI_A2_ALL_leave_23andme_20210107	1_155153537_C_T	0.0277295	5.492e-07	1346	0.225167490522281	0.0378849375316308	0.547584014807263	0.0920349154321331	0.0973286417066918	0.337079331859939
1_154605882_155673527	ENSG00000236675.1	MTX1P1	Brain_Anterior_cingulate_cortex_BA24	COVID19_HGI_A2_ALL_eur_leave_23andme_20210107	1_155173527_G_A	0.00194532	3.61e-06	1682	0.517498249510369	0.0865254032641461	0.261728207918884	0.0436702246720609	0.0905779146345395	0.249757594382353
1_154605882_155673527	ENSG00000236675.1	MTX1P1	Brain_Cortex	COVID19_HGI_A2_ALL_leave_UKBB_23andme_20210107	1_155173527_G_A	0.655887	5.098e-07	1347	0.192309031107054	0.0726639542832977	0.504362583871282	0.190533236711025	0.0401311940273424	0.323145160527313
1_154605882_155673527	ENSG00000236675.1	MTX1P1	Breast_Mammary_Tissue	COVID19_HGI_B1_ALL_leave_UKBB_23andme_20210107	1_155137395_G_T	0.00192417	0.003085	1331	0.768506026987729	0.198172701820167	0.0230966980840751	0.00595161404990468	0.00427295905812462	0.179336800670498
1_154605882_155673527	ENSG00000236675.1	MTX1P1	Artery_Aorta	COVID19_HGI_B1_ALL_eur_leave_23andme_20210107	1_155207733_C_T	0.130769	0.001256	1565	0.815630167768299	0.143495232503311	0.0317741066346115	0.00558655985178481	0.00351393324199329	0.0567312865454507
1_154605882_155673527	ENSG00000236675.1	MTX1P1	Brain_Putamen_basal_ganglia	COVID19_HGI_C2_ALL_eur_leave_23andme_20210107	1_155105882_T_G	0.593715	1.015e-08	1636	0.0528570698734068	0.00814254834968592	0.759914760432045	0.117001587737783	0.06208403360708	0.930342478629406
1_154605882_155673527	ENSG00000236675.1	MTX1P1	Artery_Tibial	COVID19_HGI_B2_ALL_leave_23andme_20210107	1_155173527_G_A	0.547345	2.603e-07	1390	0.252005489163061	0.0325754793104094	0.59938415713032	0.0774407746013849	0.0385940997948241	0.334730113443024
1_154605882_155673527	ENSG00000236675.1	MTX1P1	Brain_Spinal_cord_cervical_c-1	COVID19_HGI_B1_ALL_eur_leave_23andme_20210107	1_155207733_C_T	0.350079	0.001256	1553	0.841380214150852	0.118953194475084	0.0321434035045338	0.00454140904932014	0.00298177882021014	0.0551058269230933
1_154605882_155673527	ENSG00000236675.1	MTX1P1	Spleen	COVID19_HGI_C2_ALL_leave_UKBB_23andme_20210107	1_155040654_C_T	0.702131	0.0001591	1426	0.871295686476283	0.113865553428996	0.012083294738219	0.00157793167570519	0.00117753368079751	0.117395717346501
1_154605882_155673527	ENSG00000236675.1	MTX1P1	Nerve_Tibial	COVID19_HGI_C2_ALL_leave_23andme_20210107	1_155105882_T_G	0.113668	1.453e-06	1504	0.49572442139977	0.343363223941712	0.0881535145736426	0.0610477680642491	0.0117110720206264	0.576267876488816
1_154605882_155673527	ENSG00000236675.1	MTX1P1	Artery_Aorta	COVID19_HGI_B1_ALL_eur_leave_ukbb_23andme_20210107	1_155167786_A_G	0.0947791	0.001873	1566	0.818000202641757	0.144580159794656	0.0290607272938421	0.00513320896255155	0.00322570130719357	0.054411484757694
1_154605882_155673527	ENSG00000236675.1	MTX1P1	Pancreas	COVID19_HGI_A2_ALL_eur_leave_ukbb_23andme_20210107	1_155153537_C_T	0.141759	4.065e-06	1689	0.547424419427466	0.0897735846869811	0.286437148176088	0.0469441681241026	0.0294206795853621	0.268558019885616
1_154605882_155673527	ENSG00000236675.1	MTX1P1	Brain_Frontal_Cortex_BA9	COVID19_HGI_B1_ALL_leave_UKBB_23andme_20210107	1_154753467_T_C	0.194393	0.003463	1330	0.851601984041368	0.116808134369269	0.0255819099912455	0.00350638547106279	0.00250158612705527	0.0294989730255842
1_154605882_155673527	ENSG00000236675.1	MTX1P1	Muscle_Skeletal	COVID19_HGI_B2_ALL_eur_leave_ukbb_23andme_20210107	1_155167786_A_G	0.347828	1.02e-08	1558	0.0150254741891811	0.00408098711392346	0.730482041427521	0.198350182800043	0.0520613144693318	0.583905083917053
1_154605882_155673527	ENSG00000236675.1	MTX1P1	Whole_Blood	COVID19_HGI_B2_ALL_eur_leave_ukbb_23andme_20210107	1_155167786_A_G	0.0242857	1.02e-08	1558	0.0047744960546136	0.013656370715592	0.232118040392565	0.663835764670578	0.0856153281666527	0.524960024036157
1_154605882_155673527	ENSG00000236675.1	MTX1P1	Artery_Coronary	COVID19_HGI_B1_ALL_eur_leave_23andme_20210107	1_155207733_C_T	0.438023	0.001256	1563	0.811641840219434	0.147597696246893	0.0315879000088147	0.00574085233078898	0.00343171119406972	0.0425586280344902
1_154605882_155673527	ENSG00000236675.1	MTX1P1	Esophagus_Gastroesophageal_Junction	COVID19_HGI_B1_ALL_leave_UKBB_23andme_20210107	1_154753467_T_C	0.709704	0.003463	1331	0.853104566674446	0.115300868935958	0.0256392245716766	0.00346276243054486	0.00249257738737485	0.026459653405579
1_154605882_155673527	ENSG00000236675.1	MTX1P1	Ovary	COVID19_HGI_B1_ALL_leave_23andme_20210107	1_155137395_G_T	0.05376	0.003259	1434	0.841615002907475	0.123641691562481	0.0278070195669542	0.00408227627517134	0.00285400968791843	0.0335083460516781
1_154605882_155673527	ENSG00000236675.1	MTX1P1	Breast_Mammary_Tissue	COVID19_HGI_A2_ALL_eur_leave_23andme_20210107	1_155153537_C_T	0.0528434	2.613e-06	1689	0.490212246831382	0.147164497315552	0.247954162693609	0.0743969740859467	0.0402721190735102	0.291524988255609
1_154605882_155673527	ENSG00000236675.1	MTX1P1	Brain_Anterior_cingulate_cortex_BA24	COVID19_HGI_C2_ALL_eur_leave_ukbb_23andme_20210107	1_155040654_C_T	0.0714897	0.0001912	1634	0.84098871174311	0.136667736266132	0.017585279806839	0.00285585339796673	0.00190241878595157	0.114836737992892
1_154605882_155673527	ENSG00000236675.1	MTX1P1	Brain_Cerebellar_Hemisphere	COVID19_HGI_B2_ALL_eur_leave_ukbb_23andme_20210107	1_155167786_A_G	0.447975	1.02e-08	1555	0.0161514125096119	0.00253972886789511	0.78522062240954	0.123399328243055	0.0726889079698985	0.562243060282972
1_154605882_155673527	ENSG00000236675.1	MTX1P1	Ovary	COVID19_HGI_B1_ALL_eur_leave_ukbb_23andme_20210107	1_155167786_A_G	0.547293	0.001873	1565	0.829733718683689	0.133179663807747	0.0294270004801803	0.004720356831757	0.00293926019662643	0.0329284878434803
1_154605882_155673527	ENSG00000236675.1	MTX1P1	Colon_Sigmoid	COVID19_HGI_A2_ALL_eur_leave_23andme_20210107	1_155153537_C_T	0.0986984	2.613e-06	1689	0.407808279557811	0.241534375752454	0.206273427787413	0.122148220649003	0.0222356962533181	0.316307273176433
1_154605882_155673527	ENSG00000236675.1	MTX1P1	Muscle_Skeletal	COVID19_HGI_A2_ALL_leave_23andme_20210107	1_155173527_G_A	0.269299	3.926e-07	1346	0.222002290320026	0.0572633366970324	0.539886575756895	0.139216872765788	0.0416309244602578	0.321231447526982
1_154605882_155673527	ENSG00000236675.1	MTX1P1	Colon_Transverse	COVID19_HGI_A2_ALL_eur_leave_23andme_20210107	1_155153537_C_T	0.0277295	2.613e-06	1689	0.529190877018431	0.106843075145037	0.267669936164071	0.0539999792461211	0.0422961324263405	0.409296388731984
1_154605882_155673527	ENSG00000236675.1	MTX1P1	Skin_Sun_Exposed_Lower_leg	COVID19_HGI_C2_ALL_eur_leave_ukbb_23andme_20210107	1_155040654_C_T	0.184639	0.0001912	1640	0.796625667345404	0.18027954854317	0.0166740368153813	0.00377075067660515	0.00264999661943973	0.0538082285678607
1_154605882_155673527	ENSG00000236675.1	MTX1P1	Breast_Mammary_Tissue	COVID19_HGI_B1_ALL_eur_leave_ukbb_23andme_20210107	1_155137395_G_T	0.00192417	0.007729	1566	0.749983819310971	0.211165398234146	0.026644339668135	0.00749726947187332	0.00470917331487435	0.0802902253081461
1_154605882_155673527	ENSG00000236675.1	MTX1P1	Brain_Cortex	COVID19_HGI_A2_ALL_eur_leave_23andme_20210107	1_155153537_C_T	0.513424	2.613e-06	1688	0.461097014544806	0.190493801403469	0.233224326961321	0.0963335153429226	0.0188513417474801	0.238992499465833
1_154605882_155673527	ENSG00000236675.1	MTX1P1	Whole_Blood	COVID19_HGI_B1_ALL_leave_UKBB_23andme_20210107	1_155207626_G_A	2.60514e-06	0.7757	1331	0.253234247893428	0.708277087818374	0.00761070800064879	0.0212769751584619	0.00960098112908718	0.0696722185534872
1_154605882_155673527	ENSG00000236675.1	MTX1P1	Brain_Anterior_cingulate_cortex_BA24	COVID19_HGI_A2_ALL_leave_UKBB_23andme_20210107	1_155173527_G_A	0.00194532	5.098e-07	1347	0.190255567436063	0.0253445019438877	0.498977032100653	0.0662510215078953	0.219171877011501	0.366267503191601
1_154605882_155673527	ENSG00000236675.1	MTX1P1	Liver	COVID19_HGI_B1_ALL_leave_23andme_20210107	1_155181989_G_A	0.547529	0.002266	1433	0.84975868084847	0.11563276774924	0.0280648422149943	0.00381625722557664	0.00272745196171881	0.0317308844308448
1_154605882_155673527	ENSG00000236675.1	MTX1P1	Esophagus_Gastroesophageal_Junction	COVID19_HGI_C2_ALL_eur_leave_ukbb_23andme_20210107	1_155105882_T_G	0.292471	0.0001365	1640	0.839325684604219	0.138709568475429	0.0175677836389847	0.00290181131455975	0.00149515196680787	0.0820108500831005
1_154605882_155673527	ENSG00000236675.1	MTX1P1	Colon_Transverse	COVID19_HGI_C2_ALL_eur_leave_ukbb_23andme_20210107	1_155040654_C_T	0.866048	0.0001912	1640	0.817005235074129	0.160850229450353	0.0171005980931802	0.00336505000117575	0.00167888738116277	0.0570075645090504
1_154605882_155673527	ENSG00000236675.1	MTX1P1	Prostate	COVID19_HGI_B1_ALL_leave_UKBB_23andme_20210107	1_154753467_T_C	0.79156	0.003463	1331	0.860656104641365	0.107840346306975	0.0258661786701058	0.00323863755376736	0.00239873282778666	0.0281393717758401
1_154605882_155673527	ENSG00000236675.1	MTX1P1	Brain_Substantia_nigra	COVID19_HGI_A2_ALL_leave_23andme_20210107	1_155173527_G_A	0.209885	3.926e-07	1344	0.240759429645574	0.0333828032707629	0.585499948509085	0.0811240021835199	0.0592338163910588	0.325475034698287
1_154605882_155673527	ENSG00000236675.1	MTX1P1	Brain_Anterior_cingulate_cortex_BA24	COVID19_HGI_B2_ALL_leave_UKBB_23andme_20210107	1_155167786_A_G	0.00194532	5.589e-07	1257	0.251940617073652	0.0312811817239908	0.482049069068751	0.0596766089697981	0.175052523163808	0.394289674186743
1_154605882_155673527	ENSG00000236675.1	MTX1P1	Brain_Hippocampus	COVID19_HGI_B1_ALL_eur_leave_23andme_20210107	1_155207733_C_T	0.373045	0.001256	1558	0.813036955053027	0.146268223216281	0.0315772225699588	0.00567741381607239	0.0034401853446611	0.0458474063426434
1_154605882_155673527	ENSG00000236675.1	MTX1P1	Colon_Sigmoid	COVID19_HGI_B2_ALL_eur_leave_23andme_20210107	1_155167786_A_G	0.120468	6.516e-08	1558	0.0506513970388505	0.0281818622995934	0.553711840314821	0.308019546662106	0.0594353536846291	0.408672696516713
1_154605882_155673527	ENSG00000236675.1	MTX1P1	Minor_Salivary_Gland	COVID19_HGI_B2_ALL_eur_leave_ukbb_23andme_20210107	1_155167786_A_G	0.188729	1.02e-08	1543	0.0156222977443053	0.00292994532303977	0.759490747227476	0.142362086777979	0.0795949229271997	0.623969343043799
1_154605882_155673527	ENSG00000236675.1	MTX1P1	Whole_Blood	COVID19_HGI_C2_ALL_leave_UKBB_23andme_20210107	1_155207626_G_A	2.60514e-06	0.06262	1426	0.255302961100543	0.726908442280743	0.00354059015142605	0.010076733627884	0.00417127283940363	0.0940285387547678
1_154605882_155673527	ENSG00000236675.1	MTX1P1	Colon_Transverse	COVID19_HGI_B2_ALL_eur_leave_23andme_20210107	1_155167786_A_G	0.0603246	6.516e-08	1558	0.0631595564314244	0.0118455439639569	0.690448758960932	0.129388169582803	0.105157971060883	0.402019577426607
1_154605882_155673527	ENSG00000236675.1	MTX1P1	Brain_Spinal_cord_cervical_c-1	COVID19_HGI_A2_ALL_eur_leave_ukbb_23andme_20210107	1_155153537_C_T	0.940096	4.065e-06	1676	0.554956475162718	0.0850284890084643	0.289913636888095	0.0443938453136773	0.0257075536270456	0.214783067697485
1_154605882_155673527	ENSG00000236675.1	MTX1P1	Brain_Cortex	COVID19_HGI_C2_ALL_eur_leave_ukbb_23andme_20210107	1_155040654_C_T	0.221038	0.0001912	1639	0.69440559349255	0.282806807178556	0.0145305725816325	0.00591544605926977	0.00234158068799196	0.0543443877388291
1_154605882_155673527	ENSG00000236675.1	MTX1P1	Brain_Cortex	COVID19_HGI_A2_ALL_leave_23andme_20210107	1_155173527_G_A	0.655887	3.926e-07	1346	0.203203187993638	0.076765601550338	0.494169106051215	0.186646776502117	0.039215327902692	0.303707515601677
1_154605882_155673527	ENSG00000236675.1	MTX1P1	Minor_Salivary_Gland	COVID19_HGI_B1_ALL_eur_leave_23andme_20210107	1_155207733_C_T	0.860623	0.001256	1545	0.808252220476274	0.151595432399475	0.030799374868612	0.00577313742316586	0.00357983483247334	0.0411386542043982
1_154605882_155673527	ENSG00000236675.1	MTX1P1	Esophagus_Muscularis	COVID19_HGI_A2_ALL_eur_leave_ukbb_23andme_20210107	1_155153537_C_T	0.388164	4.065e-06	1689	0.498068908222852	0.145243131119353	0.260612118501657	0.0759776593039336	0.0200981828522044	0.217946630803245
1_154605882_155673527	ENSG00000236675.1	MTX1P1	Pituitary	COVID19_HGI_A2_ALL_leave_UKBB_23andme_20210107	1_155173527_G_A	0.574634	5.098e-07	1347	0.209701767105901	0.0541586384352714	0.549977941706901	0.141995917681283	0.0441657350706439	0.318822565947629
1_154605882_155673527	ENSG00000236675.1	MTX1P1	Artery_Aorta	COVID19_HGI_A2_ALL_eur_leave_ukbb_23andme_20210107	1_155173527_G_A	0.0609607	4.646e-06	1689	0.531365941801283	0.100526029043873	0.278034628354075	0.0525622415278813	0.0375111592728876	0.266879594543093
1_154605882_155673527	ENSG00000236675.1	MTX1P1	Heart_Left_Ventricle	COVID19_HGI_A2_ALL_leave_UKBB_23andme_20210107	1_155173527_G_A	0.745357	5.098e-07	1347	0.232510944649635	0.0316883274035267	0.609798823002552	0.0830649992936894	0.042936905650597	0.314768686213322
1_154605882_155673527	ENSG00000236675.1	MTX1P1	Breast_Mammary_Tissue	COVID19_HGI_B1_ALL_eur_leave_23andme_20210107	1_155166193_G_A	0.000170478	0.00367	1565	0.746396883639082	0.209938145197823	0.0290770193522649	0.00817204201856032	0.00641590979226963	0.0925868299889743
1_154605882_155673527	ENSG00000236675.1	MTX1P1	Stomach	COVID19_HGI_B1_ALL_eur_leave_23andme_20210107	1_155087411_G_A	0.00169407	0.004806	1565	0.835429624721846	0.123883808676303	0.0325454244222686	0.00482276273272316	0.00331837944686016	0.12015923509462
1_154605882_155673527	ENSG00000236675.1	MTX1P1	Pituitary	COVID19_HGI_B2_ALL_eur_leave_23andme_20210107	1_155167786_A_G	0.447067	6.516e-08	1557	0.061560275607825	0.0170886272032791	0.67296537772259	0.18674802725922	0.061637692207086	0.300857996416139
1_154605882_155673527	ENSG00000236675.1	MTX1P1	Pancreas	COVID19_HGI_C2_ALL_eur_leave_ukbb_23andme_20210107	1_155105882_T_G	0.145131	0.0001365	1640	0.843802378456168	0.133551025806622	0.0176614845592015	0.0027931419150343	0.00219196926297474	0.0754699001938985
1_154605882_155673527	ENSG00000236675.1	MTX1P1	Minor_Salivary_Gland	COVID19_HGI_B2_ALL_leave_23andme_20210107	1_155173527_G_A	0.281922	2.603e-07	1387	0.237939627827152	0.0409922265271319	0.565913618156353	0.0974378515995469	0.0577166758898161	0.32492841799111
1_154605882_155673527	ENSG00000236675.1	MTX1P1	Artery_Aorta	COVID19_HGI_B2_ALL_eur_leave_ukbb_23andme_20210107	1_155167786_A_G	0.0947791	1.02e-08	1558	0.0152091398542597	0.00266729925802896	0.739411175262332	0.129560906228947	0.113151479396432	0.572703761276027
1_154605882_155673527	ENSG00000236675.1	MTX1P1	Vagina	COVID19_HGI_B1_ALL_leave_UKBB_23andme_20210107	1_154753201_A_C	0.404364	0.001776	1330	0.82533823088087	0.142907534882068	0.0247561728171439	0.00428382369065024	0.00271423772926805	0.0253607120603394
1_154605882_155673527	ENSG00000236675.1	MTX1P1	Heart_Atrial_Appendage	COVID19_HGI_A2_ALL_leave_23andme_20210107	1_155173527_G_A	0.943987	3.926e-07	1346	0.250920137230201	0.0290210627012358	0.610211784222495	0.0705369084713169	0.0393101073747509	0.304325452806499
1_154605882_155673527	ENSG00000236675.1	MTX1P1	Testis	COVID19_HGI_B2_ALL_eur_leave_23andme_20210107	1_155207549_T_C	4.38373e-17	0.1208	1558	1.39731394786945e-09	0.0837904389613645	1.52751813929023e-08	0.915981578468723	0.000227965897415884	0.136378473916434
1_154605882_155673527	ENSG00000236675.1	MTX1P1	Adipose_Visceral_Omentum	COVID19_HGI_B1_ALL_leave_UKBB_23andme_20210107	1_154753467_T_C	0.829307	0.003463	1331	0.864119590270399	0.104457333223274	0.0259702703480928	0.00313704737358034	0.00231575878465462	0.0275649928440255
1_154605882_155673527	ENSG00000236675.1	MTX1P1	Skin_Not_Sun_Exposed_Suprapubic	COVID19_HGI_C2_ALL_leave_UKBB_23andme_20210107	1_155040654_C_T	0.704888	0.0001591	1426	0.88580859062516	0.0995041763218797	0.0122845624606011	0.00137891914146473	0.00102375145089487	0.107089464611496
1_154605882_155673527	ENSG00000236675.1	MTX1P1	Artery_Aorta	COVID19_HGI_C2_ALL_eur_leave_ukbb_23andme_20210107	1_155040654_C_T	0.0809462	0.0001912	1640	0.825721341892354	0.152054074608269	0.0172830334476149	0.00318085736982109	0.00176069268194092	0.131344474392585
1_154605882_155673527	ENSG00000236675.1	MTX1P1	Esophagus_Mucosa	COVID19_HGI_B2_ALL_leave_UKBB_23andme_20210107	1_155212211_A_G	4.99415e-12	0.02457	1257	1.54245043347534e-06	0.342569861219728	2.95123828852143e-06	0.655452016323575	0.00197362876797395	0.105746698695497
1_154605882_155673527	ENSG00000236675.1	MTX1P1	Adipose_Visceral_Omentum	COVID19_HGI_B2_ALL_leave_UKBB_23andme_20210107	1_155167786_A_G	0.204333	5.589e-07	1257	0.292447648468022	0.0332258031681088	0.55955295471132	0.0635211388184879	0.0512524548340615	0.316281601765821
1_154605882_155673527	ENSG00000236675.1	MTX1P1	Esophagus_Muscularis	COVID19_HGI_B1_ALL_eur_leave_23andme_20210107	1_155207733_C_T	0.459505	0.001256	1565	0.757992278407358	0.200497156027752	0.0295287354907762	0.00780649458246051	0.00417533549165293	0.029323242609106
1_154605882_155673527	ENSG00000236675.1	MTX1P1	Brain_Amygdala	COVID19_HGI_C2_ALL_leave_23andme_20210107	1_155105882_T_G	0.394406	1.453e-06	1502	0.735477254234432	0.102896167687451	0.130784892733461	0.0182847652284733	0.0125569201161834	0.556780706798338
1_154605882_155673527	ENSG00000236675.1	MTX1P1	Artery_Aorta	COVID19_HGI_A2_ALL_leave_23andme_20210107	1_155173527_G_A	0.0609607	3.926e-07	1346	0.230132136206512	0.0356125283231357	0.559657518888872	0.086517900331553	0.088079916249928	0.351943945575562
1_154605882_155673527	ENSG00000236675.1	MTX1P1	Thyroid	COVID19_HGI_B2_ALL_eur_leave_ukbb_23andme_20210107	1_155167786_A_G	0.570229	1.02e-08	1558	0.0155190985456057	0.00371355944340396	0.754480201022309	0.180493499096929	0.0457936418917525	0.592764350454431
1_154605882_155673527	ENSG00000236675.1	MTX1P1	Liver	COVID19_HGI_C2_ALL_leave_UKBB_23andme_20210107	1_155040654_C_T	0.381576	0.0001591	1426	0.867875172133305	0.117370793659035	0.0120358583930104	0.00162662900254174	0.00109154681210787	0.139083798839714
1_154605882_155673527	ENSG00000236675.1	MTX1P1	Adipose_Subcutaneous	COVID19_HGI_B2_ALL_eur_leave_ukbb_23andme_20210107	1_155167786_A_G	0.81369	1.02e-08	1558	0.015824352578936	0.00325606370645311	0.769320504004671	0.158244215872434	0.0533548638375052	0.479196756762206
1_154605882_155673527	ENSG00000236675.1	MTX1P1	Colon_Transverse	COVID19_HGI_B2_ALL_eur_leave_ukbb_23andme_20210107	1_155167786_A_G	0.0603246	1.02e-08	1558	0.0148930924038783	0.00279319220712004	0.724046136939031	0.13567190371122	0.122595674738751	0.645050058040333
1_154605882_155673527	ENSG00000236675.1	MTX1P1	Nerve_Tibial	COVID19_HGI_B1_ALL_leave_23andme_20210107	1_155181989_G_A	0.00491284	0.002266	1434	0.57163354758613	0.390443587374804	0.0188868130771695	0.0128941419923084	0.0061419099695877	0.0459009522660624
1_154605882_155673527	ENSG00000236675.1	MTX1P1	Nerve_Tibial	COVID19_HGI_C2_ALL_eur_leave_23andme_20210107	1_155105882_T_G	0.113668	1.015e-08	1639	0.0355957122675284	0.0251484105203127	0.511757739343358	0.36149140836665	0.0660067295021511	0.945567246911951
1_154605882_155673527	ENSG00000236675.1	MTX1P1	Brain_Cortex	COVID19_HGI_B2_ALL_leave_23andme_20210107	1_155173527_G_A	0.655887	2.603e-07	1390	0.207151925740565	0.0769264707804314	0.492701896376514	0.182925990084461	0.0402937170180296	0.316367588760017
1_154605882_155673527	ENSG00000236675.1	MTX1P1	Brain_Spinal_cord_cervical_c-1	COVID19_HGI_B1_ALL_leave_23andme_20210107	1_155181989_G_A	0.627391	0.002266	1425	0.856692715505504	0.10999772122083	0.0272919534330997	0.00350171921137534	0.00251589062919148	0.0364398404348051
1_154605882_155673527	ENSG00000236675.1	MTX1P1	Skin_Not_Sun_Exposed_Suprapubic	COVID19_HGI_B1_ALL_leave_23andme_20210107	1_155181989_G_A	0.798734	0.002266	1434	0.86691854964202	0.098749921958185	0.0286430505511098	0.00326027624477623	0.00242820160390867	0.0303075568453961
1_154605882_155673527	ENSG00000236675.1	MTX1P1	Nerve_Tibial	COVID19_HGI_B2_ALL_eur_leave_ukbb_23andme_20210107	1_155167786_A_G	0.00484393	1.02e-08	1558	0.00848309475070885	0.00587182176293307	0.412416160255545	0.285177837996276	0.288051085234537	0.726964080573846
1_154605882_155673527	ENSG00000236675.1	MTX1P1	Adipose_Subcutaneous	COVID19_HGI_C2_ALL_leave_23andme_20210107	1_155105882_T_G	0.194713	1.453e-06	1504	0.694819755170368	0.141466198515059	0.12355817218065	0.0251415889688397	0.0150142851650838	0.465728832570628
1_154605882_155673527	ENSG00000236675.1	MTX1P1	Spleen	COVID19_HGI_B2_ALL_leave_23andme_20210107	1_155173527_G_A	0.330022	2.603e-07	1390	0.247392706964629	0.0314359946661779	0.588412854166979	0.0747111064180229	0.0580473377841918	0.312375167315144
1_154605882_155673527	ENSG00000236675.1	MTX1P1	Lung	COVID19_HGI_B1_ALL_eur_leave_23andme_20210107	1_155207733_C_T	0.626913	0.001256	1565	0.834397140668463	0.125168670130873	0.0325052024445792	0.00487307892535348	0.00305590783073113	0.0399219883235823
1_154605882_155673527	ENSG00000236675.1	MTX1P1	Vagina	COVID19_HGI_A2_ALL_eur_leave_23andme_20210107	1_155153537_C_T	0.314638	2.613e-06	1684	0.533794120346247	0.113729838474656	0.269977717565698	0.0574962801140984	0.0250020434993005	0.244650731807568
1_154605882_155673527	ENSG00000236675.1	MTX1P1	Small_Intestine_Terminal_Ileum	COVID19_HGI_A2_ALL_leave_23andme_20210107	1_155173527_G_A	0.318572	3.926e-07	1346	0.24450311680992	0.0314627165107481	0.594606255215232	0.0764611009340471	0.0529668105300528	0.323117890330459
1_154605882_155673527	ENSG00000236675.1	MTX1P1	Brain_Cerebellar_Hemisphere	COVID19_HGI_B2_ALL_eur_leave_23andme_20210107	1_155167786_A_G	0.447975	6.516e-08	1555	0.0672073444391134	0.010568018908873	0.734697166862298	0.115455384273517	0.0720720855161988	0.297439081871277
1_154605882_155673527	ENSG00000236675.1	MTX1P1	Stomach	COVID19_HGI_B2_ALL_eur_leave_23andme_20210107	1_155167786_A_G	0.572306	6.516e-08	1558	0.0691278172918756	0.0101923825705456	0.755692698866175	0.11136764906682	0.0536194522045845	0.326357756214565
1_154605882_155673527	ENSG00000236675.1	MTX1P1	Esophagus_Mucosa	COVID19_HGI_A2_ALL_leave_UKBB_23andme_20210107	1_155212211_A_G	4.99415e-12	0.1015	1347	1.0748211595283e-06	0.275833267553166	2.81889817705673e-06	0.723418112619851	0.000744726107644982	0.0953718094092939
1_154605882_155673527	ENSG00000236675.1	MTX1P1	Cells_EBV-transformed_lymphocytes	COVID19_HGI_C2_ALL_leave_UKBB_23andme_20210107	1_155040654_C_T	0.580942	0.0001591	1426	0.860025751609216	0.125313808999674	0.0119270011322791	0.0017368792418328	0.000996559016998536	0.142841715344679
1_154605882_155673527	ENSG00000236675.1	MTX1P1	Brain_Amygdala	COVID19_HGI_B2_ALL_leave_23andme_20210107	1_155173527_G_A	0.894744	2.603e-07	1390	0.249326253476174	0.0321828383404441	0.593011710921819	0.0764965064444092	0.0489826908171537	0.32939966847655
1_154605882_155673527	ENSG00000236675.1	MTX1P1	Pituitary	COVID19_HGI_A2_ALL_leave_23andme_20210107	1_155173527_G_A	0.574634	3.926e-07	1346	0.221397999516861	0.0571619325971847	0.538417003114143	0.138967844201968	0.0440552205698442	0.293298304769274
1_154605882_155673527	ENSG00000236675.1	MTX1P1	Prostate	COVID19_HGI_C2_ALL_leave_UKBB_23andme_20210107	1_155040654_C_T	0.697521	0.0001591	1426	0.867406013728487	0.117868299260442	0.0120293520147827	0.00163355727418755	0.00106277772210155	0.130227334452616
1_154605882_155673527	ENSG00000236675.1	MTX1P1	Brain_Amygdala	COVID19_HGI_B2_ALL_eur_leave_23andme_20210107	1_155167786_A_G	0.857697	6.516e-08	1552	0.0686183386211955	0.00996164162900214	0.750121443220182	0.108836137348269	0.0624624391813512	0.328820444057427
1_154605882_155673527	ENSG00000236675.1	MTX1P1	Thyroid	COVID19_HGI_C2_ALL_leave_UKBB_23andme_20210107	1_155040654_C_T	0.611427	0.0001591	1426	0.800633715117838	0.1834003104197	0.0111033410440136	0.00254110895531398	0.00232152446313449	0.0412205240362168
1_154605882_155673527	ENSG00000236675.1	MTX1P1	Skin_Sun_Exposed_Lower_leg	COVID19_HGI_B2_ALL_leave_UKBB_23andme_20210107	1_155167786_A_G	0.202852	5.589e-07	1257	0.273423462470182	0.0509084724399713	0.523153142499346	0.0973502558344813	0.05516466675602	0.264773878302647
1_154605882_155673527	ENSG00000236675.1	MTX1P1	Skin_Sun_Exposed_Lower_leg	COVID19_HGI_C2_ALL_eur_leave_23andme_20210107	1_155105882_T_G	0.483006	1.015e-08	1639	0.0505941712477138	0.0114474287206924	0.727389818950196	0.1645330632052	0.0460355178761982	0.918885160597761
1_154605882_155673527	ENSG00000236675.1	MTX1P1	Adipose_Visceral_Omentum	COVID19_HGI_B2_ALL_eur_leave_ukbb_23andme_20210107	1_155167786_A_G	0.204333	1.02e-08	1558	0.0162599694192073	0.002303540459432	0.79049855634133	0.111910445598023	0.0790274881820071	0.590227591440837
1_154605882_155673527	ENSG00000236675.1	MTX1P1	Artery_Aorta	COVID19_HGI_B2_ALL_eur_leave_23andme_20210107	1_155167786_A_G	0.0947791	6.516e-08	1558	0.0633354081177907	0.0111074320243186	0.692371137544206	0.121312548890285	0.1118734734234	0.30406869936571
1_154605882_155673527	ENSG00000236675.1	MTX1P1	Whole_Blood	COVID19_HGI_B1_ALL_eur_leave_23andme_20210107	1_155241361_G_A	8.05671e-06	0.1618	1565	0.249121368701225	0.702601739259969	0.00970489965535672	0.0273597009816978	0.0112122914017515	0.0567015738330844
1_154605882_155673527	ENSG00000236675.1	MTX1P1	Brain_Cerebellum	COVID19_HGI_C2_ALL_leave_23andme_20210107	1_155105882_T_G	0.449474	1.453e-06	1504	0.740243886596567	0.0999071812868523	0.131635839244878	0.0177558031190313	0.0104572897526709	0.601936782831805
1_154605882_155673527	ENSG00000236675.1	MTX1P1	Brain_Hippocampus	COVID19_HGI_C2_ALL_eur_leave_23andme_20210107	1_155105882_T_G	0.777544	1.015e-08	1631	0.0514460094641226	0.00975915627832651	0.739633388582169	0.140247358508678	0.058914087166703	0.907695187302281
1_154605882_155673527	ENSG00000236675.1	MTX1P1	Brain_Caudate_basal_ganglia	COVID19_HGI_B1_ALL_leave_23andme_20210107	1_155181989_G_A	0.31022	0.002266	1434	0.801895988557859	0.162991734712783	0.0264947005073077	0.005382022956567	0.00323555326548341	0.0276692107175444
1_154605882_155673527	ENSG00000236675.1	MTX1P1	Brain_Spinal_cord_cervical_c-1	COVID19_HGI_A2_ALL_leave_23andme_20210107	1_155173527_G_A	0.575181	3.926e-07	1344	0.246515006201771	0.0296564877649344	0.599495448971323	0.0720688196734218	0.0522642373885493	0.313670007989174
1_154605882_155673527	ENSG00000236675.1	MTX1P1	Brain_Cortex	COVID19_HGI_C2_ALL_leave_23andme_20210107	1_155105882_T_G	0.508715	1.453e-06	1504	0.603075352641328	0.23684609672286	0.107243479629177	0.0421070594886697	0.0107280115179646	0.484610649529018
1_154605882_155673527	ENSG00000236675.1	MTX1P1	Muscle_Skeletal	COVID19_HGI_C2_ALL_leave_UKBB_23andme_20210107	1_155040654_C_T	0.679339	0.0001591	1426	0.780997413934083	0.20434578949291	0.0108310210745078	0.00283291351593465	0.000992861982564525	0.0863065484417507
