## Supplementary material for "Insights into genetic factors contributing to variability in SARS-CoV-2 susceptibility and COVID-19 disease severity": Table S3: table_s3.csv (part 84 of 103)

Locus	Gene ID	Gene name	Tissue	GWAS study	SNP id (chromosome, position, reference, alternative)	p-value (eQTL)	p-value (GWAS)	Tested SNPs (N)	PP-H0	PP-H1	PP-H2	PP-H3	PP-H4	PP (lead SNP)
1_154605882_155673527	ENSG00000236675.1	MTX1P1	Adipose_Subcutaneous	COVID19_HGI_B1_ALL_leave_UKBB_23andme_20210107	1_154753467_T_C	0.680012	0.003463	1331	0.817050448638763	0.151130473431736	0.0245556532661635	0.00453935470831833	0.002724069955019	0.0215637221647269
1_154605882_155673527	ENSG00000236675.1	MTX1P1	Esophagus_Mucosa	COVID19_HGI_B1_ALL_leave_23andme_20210107	1_155197462_C_T	1.7761e-12	0.2805	1434	4.31483916215761e-06	0.958302588198531	1.42562592867142e-07	0.0316523450765804	0.0100406093231335	0.154364167627549
1_154605882_155673527	ENSG00000236675.1	MTX1P1	Lung	COVID19_HGI_A2_ALL_eur_leave_ukbb_23andme_20210107	1_155153537_C_T	0.804682	4.065e-06	1689	0.554202319031937	0.0895782161058368	0.289983650970682	0.046851979315231	0.0193838345763137	0.192940125941483
1_154605882_155673527	ENSG00000236675.1	MTX1P1	Muscle_Skeletal	COVID19_HGI_B1_ALL_eur_leave_ukbb_23andme_20210107	1_155167786_A_G	0.347828	0.001873	1566	0.758471304351157	0.203605040921575	0.0269458707525612	0.00722963706591216	0.00374814690879503	0.0206170937689583
1_154605882_155673527	ENSG00000236675.1	MTX1P1	Cells_Transformed_fibroblasts	COVID19_HGI_C2_ALL_leave_UKBB_23andme_20210107	1_155040654_C_T	0.489348	0.0001591	1426	0.870859705013532	0.114333668137371	0.0120772484641509	0.00158445619123862	0.00114492219370728	0.110230810841892
1_154605882_155673527	ENSG00000236675.1	MTX1P1	Brain_Cerebellar_Hemisphere	COVID19_HGI_B2_ALL_leave_UKBB_23andme_20210107	1_155040654_C_T	0.051749	7.436e-07	1256	0.28640508291364	0.0364256204397381	0.547990077624973	0.0696350239642958	0.0595441950573526	0.378506496779321
1_154605882_155673527	ENSG00000236675.1	MTX1P1	Artery_Tibial	COVID19_HGI_A2_ALL_eur_leave_ukbb_23andme_20210107	1_155153537_C_T	0.517809	4.065e-06	1689	0.554677314375401	0.0884891644890648	0.290232189959353	0.0462812020924527	0.0203201290837284	0.207233709831085
1_154605882_155673527	ENSG00000236675.1	MTX1P1	Artery_Coronary	COVID19_HGI_B1_ALL_leave_23andme_20210107	1_155181989_G_A	0.4646	0.002266	1432	0.825750940762454	0.139392274481893	0.0272505501975623	0.00459706572713448	0.00300916883095651	0.028150065247739
1_154605882_155673527	ENSG00000236675.1	MTX1P1	Adrenal_Gland	COVID19_HGI_C2_ALL_leave_23andme_20210107	1_155105882_T_G	0.185172	1.453e-06	1503	0.718004157806825	0.118506760750413	0.127671112650873	0.0210573875911315	0.0147605812007567	0.554463105098247
1_154605882_155673527	ENSG00000236675.1	MTX1P1	Cells_Transformed_fibroblasts	COVID19_HGI_A2_ALL_eur_leave_ukbb_23andme_20210107	1_155173527_G_A	0.262255	4.646e-06	1689	0.554110404590264	0.0866451647268557	0.289935557188938	0.0453126621598154	0.0239962113341266	0.215595069660667
1_154605882_155673527	ENSG00000236675.1	MTX1P1	Brain_Frontal_Cortex_BA9	COVID19_HGI_C2_ALL_leave_23andme_20210107	1_155105882_T_G	0.230401	1.453e-06	1503	0.72465863326229	0.11207391983426	0.12886068353575	0.0199147840321272	0.0144919793355733	0.535174919541599
1_154605882_155673527	ENSG00000236675.1	MTX1P1	Artery_Coronary	COVID19_HGI_B2_ALL_leave_UKBB_23andme_20210107	1_155167786_A_G	0.581153	5.589e-07	1257	0.284536111390727	0.0432045195299253	0.544415462681212	0.0826198843708551	0.0452240220272806	0.279872028987557
1_154605882_155673527	ENSG00000236675.1	MTX1P1	Brain_Nucleus_accumbens_basal_ganglia	COVID19_HGI_C2_ALL_leave_23andme_20210107	1_155105882_T_G	0.573461	1.453e-06	1503	0.731569850023393	0.108699351244559	0.130089654081357	0.019318879179641	0.0103222654710498	0.596237328677884
1_154605882_155673527	ENSG00000236675.1	MTX1P1	Minor_Salivary_Gland	COVID19_HGI_C2_ALL_leave_UKBB_23andme_20210107	1_155040654_C_T	0.40327	0.0001591	1421	0.837265839047258	0.147210021802003	0.0115949051365572	0.00203675063131418	0.00189248338286823	0.0827168869330056
1_154605882_155673527	ENSG00000236675.1	MTX1P1	Brain_Hippocampus	COVID19_HGI_A2_ALL_eur_leave_ukbb_23andme_20210107	1_155173527_G_A	0.0741536	4.646e-06	1680	0.527054219602704	0.102508269274449	0.275730156467301	0.053586418840913	0.0411209358146327	0.197403632934745
1_154605882_155673527	ENSG00000236675.1	MTX1P1	Brain_Amygdala	COVID19_HGI_A2_ALL_leave_23andme_20210107	1_155173527_G_A	0.894744	3.926e-07	1346	0.246326142609867	0.0306938427831963	0.599039665137406	0.0745949010282604	0.0493454484412702	0.307681739828141
1_154605882_155673527	ENSG00000236675.1	MTX1P1	Artery_Coronary	COVID19_HGI_C2_ALL_leave_UKBB_23andme_20210107	1_155040654_C_T	0.366034	0.0001591	1426	0.841876730161709	0.142165789873056	0.0116753070417834	0.00196926938177313	0.00231290354167917	0.0670420906155363
1_154605882_155673527	ENSG00000236675.1	MTX1P1	Brain_Substantia_nigra	COVID19_HGI_B2_ALL_eur_leave_23andme_20210107	1_155167786_A_G	0.237837	6.516e-08	1535	0.0670748119936464	0.0105209551691654	0.733232666647898	0.114936269915442	0.0742352962738483	0.342839864208988
1_154605882_155673527	ENSG00000236675.1	MTX1P1	Thyroid	COVID19_HGI_B2_ALL_leave_23andme_20210107	1_155173527_G_A	0.581242	2.603e-07	1390	0.233181024329122	0.0526945210191886	0.554610981651515	0.125297423238602	0.0342160497615732	0.327035494811263
1_154605882_155673527	ENSG00000236675.1	MTX1P1	Pituitary	COVID19_HGI_C2_ALL_eur_leave_ukbb_23andme_20210107	1_155105882_T_G	0.0504459	0.0001365	1639	0.759188891951431	0.218395887891683	0.0157824566036524	0.0045380449747287	0.00209471857850473	0.108178687305682
1_154605882_155673527	ENSG00000236675.1	MTX1P1	Brain_Cerebellum	COVID19_HGI_C2_ALL_eur_leave_ukbb_23andme_20210107	1_155040654_C_T	0.124667	0.0001912	1640	0.851703429312768	0.126261002724697	0.0178268601154551	0.00264118011909839	0.00156752772798175	0.122976596851039
1_154605882_155673527	ENSG00000236675.1	MTX1P1	Cells_Transformed_fibroblasts	COVID19_HGI_B2_ALL_leave_23andme_20210107	1_155173527_G_A	0.262255	2.603e-07	1390	0.249728693488365	0.0318528828434633	0.593968897085914	0.0757119666958313	0.0487375598864264	0.359120595155039
1_154605882_155673527	ENSG00000236675.1	MTX1P1	Brain_Spinal_cord_cervical_c-1	COVID19_HGI_C2_ALL_leave_UKBB_23andme_20210107	1_155040654_C_T	0.769205	0.0001591	1422	0.873412904975977	0.111931068537512	0.0120963405600245	0.0015491799211838	0.00101050600530336	0.142487951072222
1_154605882_155673527	ENSG00000236675.1	MTX1P1	Esophagus_Mucosa	COVID19_HGI_A2_ALL_eur_leave_23andme_20210107	1_155194140_CAT_C	1.5317e-12	0.3151	1689	2.50937385548442e-06	0.663101296906248	1.26926590929479e-06	0.33540164672581	0.00149327772817768	0.108610806811283
1_154605882_155673527	ENSG00000236675.1	MTX1P1	Brain_Hippocampus	COVID19_HGI_B2_ALL_eur_leave_23andme_20210107	1_155167786_A_G	0.104779	6.516e-08	1551	0.0635510715887612	0.0115779483822029	0.694725485857046	0.126463748416606	0.103681745755385	0.295784679506989
1_154605882_155673527	ENSG00000236675.1	MTX1P1	Liver	COVID19_HGI_B2_ALL_leave_23andme_20210107	1_155173527_G_A	0.267062	2.603e-07	1390	0.246116374285265	0.03242163713091	0.585377152088509	0.0770544313255043	0.0590304051698116	0.320780441252049
1_154605882_155673527	ENSG00000236675.1	MTX1P1	Cells_Transformed_fibroblasts	COVID19_HGI_B1_ALL_leave_UKBB_23andme_20210107	1_154753467_T_C	0.685668	0.003463	1331	0.862546697608744	0.106078111658516	0.0259229985953035	0.00318580766083556	0.00226638447660108	0.0287164588544998
1_154605882_155673527	ENSG00000236675.1	MTX1P1	Esophagus_Mucosa	COVID19_HGI_C2_ALL_leave_23andme_20210107	1_155197462_C_T	1.7761e-12	0.04277	1504	3.2846693613614e-06	0.842950557855824	5.8410507111745e-07	0.149892773608904	0.00715279976084072	0.0798999923470995
1_154605882_155673527	ENSG00000236675.1	MTX1P1	Cells_Transformed_fibroblasts	COVID19_HGI_C2_ALL_leave_23andme_20210107	1_155105882_T_G	0.438782	1.453e-06	1504	0.737650152837681	0.102149288207446	0.131174601636151	0.0181540971790202	0.0108718601397026	0.498587987545749
1_154605882_155673527	ENSG00000236675.1	MTX1P1	Small_Intestine_Terminal_Ileum	COVID19_HGI_B2_ALL_leave_UKBB_23andme_20210107	1_155167786_A_G	0.553145	5.589e-07	1257	0.291797726208535	0.0350597990395805	0.558309429852995	0.0670336568895489	0.0477993880093406	0.273902033035037
1_154605882_155673527	ENSG00000236675.1	MTX1P1	Brain_Cerebellum	COVID19_HGI_B1_ALL_leave_23andme_20210107	1_155181989_G_A	0.856978	0.002266	1434	0.855510938438776	0.109920438705723	0.0282661422654388	0.00362910573951757	0.00267337485054439	0.0321435188074071
1_154605882_155673527	ENSG00000236675.1	MTX1P1	Thyroid	COVID19_HGI_B2_ALL_eur_leave_23andme_20210107	1_155167786_A_G	0.570229	6.516e-08	1558	0.0647093272236736	0.0154842713629029	0.707390570788635	0.169228044470495	0.0431877861542943	0.330364488885891
1_154605882_155673527	ENSG00000236675.1	MTX1P1	Brain_Putamen_basal_ganglia	COVID19_HGI_B1_ALL_leave_UKBB_23andme_20210107	1_154753467_T_C	0.712534	0.003463	1331	0.862145758699945	0.106377352993984	0.0259109487679742	0.00319469620806728	0.00237124333002906	0.0292405847919223
1_154605882_155673527	ENSG00000236675.1	MTX1P1	Small_Intestine_Terminal_Ileum	COVID19_HGI_C2_ALL_eur_leave_23andme_20210107	1_155105882_T_G	0.0058445	1.015e-08	1633	0.0437780216271484	0.00687310634585077	0.629389969546657	0.0985922396382546	0.22136666284209	0.955055035855886
1_154605882_155673527	ENSG00000236675.1	MTX1P1	Adipose_Visceral_Omentum	COVID19_HGI_B2_ALL_eur_leave_23andme_20210107	1_155167786_A_G	0.204333	6.516e-08	1558	0.0679883361830098	0.00963186824828992	0.743236099074661	0.105219904319611	0.0739237921744289	0.332578970237614
1_154605882_155673527	ENSG00000236675.1	MTX1P1	Brain_Caudate_basal_ganglia	COVID19_HGI_B1_ALL_eur_leave_ukbb_23andme_20210107	1_155167786_A_G	0.25108	0.001873	1566	0.792273111729777	0.170118268814669	0.0281467324431777	0.00604029404641603	0.00342159296595989	0.033811235788517
1_154605882_155673527	ENSG00000236675.1	MTX1P1	Artery_Coronary	COVID19_HGI_A2_ALL_leave_23andme_20210107	1_155173527_G_A	0.786785	3.926e-07	1346	0.239539667814844	0.0383840229040477	0.582535661357697	0.0932997270850204	0.0462409208383917	0.297023533410626
1_154605882_155673527	ENSG00000236675.1	MTX1P1	Thyroid	COVID19_HGI_A2_ALL_eur_leave_ukbb_23andme_20210107	1_155153537_C_T	0.702936	4.065e-06	1689	0.508819283794045	0.132738277916251	0.266237199903131	0.0694318808939586	0.0227733574926139	0.149411170209721
1_154605882_155673527	ENSG00000236675.1	MTX1P1	Esophagus_Gastroesophageal_Junction	COVID19_HGI_C2_ALL_eur_leave_23andme_20210107	1_155105882_T_G	0.292471	1.015e-08	1639	0.0520473864377185	0.00859700343486972	0.748282619600645	0.123531137951606	0.067541852575161	0.924359636507037
1_154605882_155673527	ENSG00000236675.1	MTX1P1	Brain_Cerebellum	COVID19_HGI_B2_ALL_eur_leave_23andme_20210107	1_155167786_A_G	0.589397	6.516e-08	1558	0.0686361142762969	0.00965448126832055	0.750317491121448	0.105475112724527	0.0659168006094065	0.299343776364427
1_154605882_155673527	ENSG00000236675.1	MTX1P1	Liver	COVID19_HGI_B1_ALL_eur_leave_23andme_20210107	1_155207733_C_T	0.170095	0.001256	1563	0.834817752979102	0.124590158403008	0.0324988131142029	0.00484695272888535	0.00324632277480149	0.0570251826684368
1_154605882_155673527	ENSG00000236675.1	MTX1P1	Small_Intestine_Terminal_Ileum	COVID19_HGI_C2_ALL_leave_23andme_20210107	1_155105882_T_G	0.0058445	1.453e-06	1502	0.71511556583543	0.103043867091004	0.127148930426349	0.0182849921805046	0.0364066444667125	0.736508671586378
1_154605882_155673527	ENSG00000236675.1	MTX1P1	Brain_Cerebellar_Hemisphere	COVID19_HGI_A2_ALL_eur_leave_ukbb_23andme_20210107	1_155153537_C_T	0.320441	4.065e-06	1685	0.546816069841518	0.092981336946629	0.286100299200464	0.0486233991972283	0.0254788948141604	0.239534935718651
1_154605882_155673527	ENSG00000236675.1	MTX1P1	Brain_Cortex	COVID19_HGI_B1_ALL_eur_leave_ukbb_23andme_20210107	1_155477053_A_G	0.000188173	0.1621	1565	0.696337137771914	0.264908691762615	0.0247016005143134	0.00939261087675584	0.00465995907440178	0.0191539307168844
1_154605882_155673527	ENSG00000236675.1	MTX1P1	Small_Intestine_Terminal_Ileum	COVID19_HGI_C2_ALL_leave_UKBB_23andme_20210107	1_155040654_C_T	0.623091	0.0001591	1425	0.866728631703885	0.118261363662185	0.0120162566545878	0.00163821058065226	0.0013555373986904	0.103695634607441
1_154605882_155673527	ENSG00000236675.1	MTX1P1	Brain_Nucleus_accumbens_basal_ganglia	COVID19_HGI_C2_ALL_eur_leave_23andme_20210107	1_155105882_T_G	0.573461	1.015e-08	1636	0.0525663302086822	0.00850772767734866	0.75573438433584	0.122252761109971	0.0609387966681581	0.93466153954925
1_154605882_155673527	ENSG00000236675.1	MTX1P1	Nerve_Tibial	COVID19_HGI_A2_ALL_leave_UKBB_23andme_20210107	1_155173527_G_A	0.00933363	5.098e-07	1347	0.13095192231333	0.088747846949752	0.343443308515739	0.232551760129885	0.204305162091294	0.308046672755657
1_154605882_155673527	ENSG00000236675.1	MTX1P1	Artery_Coronary	COVID19_HGI_B2_ALL_eur_leave_23andme_20210107	1_155167786_A_G	0.581153	6.516e-08	1556	0.0668032053226822	0.012120532024166	0.730278538104308	0.132440740400465	0.0583569841483784	0.332200200829172
1_154605882_155673527	ENSG00000236675.1	MTX1P1	Brain_Cerebellum	COVID19_HGI_B2_ALL_eur_leave_ukbb_23andme_20210107	1_155167786_A_G	0.589397	1.02e-08	1558	0.0164462268662041	0.00231335632689148	0.799553692864826	0.112397394313122	0.0692893296289568	0.541311102738354
1_154605882_155673527	ENSG00000236675.1	MTX1P1	Cells_EBV-transformed_lymphocytes	COVID19_HGI_A2_ALL_eur_leave_23andme_20210107	1_155153537_C_T	0.525393	2.613e-06	1682	0.55302928139827	0.0946487016936939	0.279702610320412	0.0478451845986888	0.0247742219889347	0.222171581435749
1_154605882_155673527	ENSG00000236675.1	MTX1P1	Brain_Caudate_basal_ganglia	COVID19_HGI_A2_ALL_eur_leave_ukbb_23andme_20210107	1_155173527_G_A	0.218434	4.646e-06	1689	0.517619924452599	0.119692266257726	0.270842092054262	0.0625991459316338	0.0292465713037795	0.194777633709379
1_154605882_155673527	ENSG00000236675.1	MTX1P1	Colon_Sigmoid	COVID19_HGI_B2_ALL_eur_leave_ukbb_23andme_20210107	1_155167786_A_G	0.120468	1.02e-08	1558	0.0120525837880833	0.00670592079443625	0.585951291729258	0.325947303889172	0.0693428997990508	0.661211745956465
1_154605882_155673527	ENSG00000236675.1	MTX1P1	Vagina	COVID19_HGI_C2_ALL_eur_leave_ukbb_23andme_20210107	1_155105882_T_G	0.20851	0.0001365	1636	0.809557100695733	0.168089110270207	0.016928626145395	0.00351299456825317	0.00191216832041202	0.0734703505734244
1_154605882_155673527	ENSG00000236675.1	MTX1P1	Small_Intestine_Terminal_Ileum	COVID19_HGI_B1_ALL_leave_UKBB_23andme_20210107	1_155137395_G_T	0.026651	0.003085	1330	0.858922564695698	0.109456196429783	0.0257682176748795	0.00328118296271685	0.00257183823692233	0.0623253914250591
1_154605882_155673527	ENSG00000236675.1	MTX1P1	Esophagus_Muscularis	COVID19_HGI_B2_ALL_leave_23andme_20210107	1_155173527_G_A	0.439302	2.603e-07	1390	0.227300814746458	0.0572192837839523	0.540625157469035	0.13605479188331	0.0387999521172447	0.334480037118061
1_154605882_155673527	ENSG00000236675.1	MTX1P1	Brain_Cortex	COVID19_HGI_B1_ALL_leave_UKBB_23andme_20210107	1_155268120_T_C	0.00024135	0.03072	1331	0.71174270577381	0.254265190889567	0.0213907319025656	0.0076367273414405	0.00496464409261779	0.0554630569198827
1_154605882_155673527	ENSG00000236675.1	MTX1P1	Esophagus_Muscularis	COVID19_HGI_B2_ALL_eur_leave_ukbb_23andme_20210107	1_155167786_A_G	0.41284	1.02e-08	1558	0.015099221310674	0.00399888557042314	0.734067349097631	0.194358299624564	0.0524762443967074	0.608925965121998
1_154605882_155673527	ENSG00000236675.1	MTX1P1	Brain_Cortex	COVID19_HGI_B2_ALL_leave_UKBB_23andme_20210107	1_155040654_C_T	0.221038	7.436e-07	1257	0.242669513763483	0.0865358609137806	0.464310259138788	0.165531918171559	0.0409524480123898	0.283226086298947
1_154605882_155673527	ENSG00000236675.1	MTX1P1	Cells_Transformed_fibroblasts	COVID19_HGI_C2_ALL_eur_leave_ukbb_23andme_20210107	1_155040654_C_T	0.489348	0.0001912	1640	0.849026743376459	0.128820011150676	0.0177708348558197	0.00269462202985213	0.0016877885871934	0.064337155369903
1_154605882_155673527	ENSG00000236675.1	MTX1P1	Testis	COVID19_HGI_C2_ALL_eur_leave_23andme_20210107	1_155207549_T_C	4.38373e-17	0.1979	1639	1.08437300287184e-09	0.0650248276572137	1.55899753426452e-08	0.934858513322574	0.000116642345863913	0.124011714521701
1_154605882_155673527	ENSG00000236675.1	MTX1P1	Brain_Hippocampus	COVID19_HGI_B2_ALL_leave_23andme_20210107	1_155173527_G_A	0.0741536	2.603e-07	1389	0.233354318415015	0.0387211388349941	0.555022071190931	0.0920154874092679	0.0808869841497924	0.333541967252452
1_154605882_155673527	ENSG00000236675.1	MTX1P1	Stomach	COVID19_HGI_B1_ALL_eur_leave_ukbb_23andme_20210107	1_154753467_T_C	0.000988657	0.009576	1566	0.838540064509374	0.124391354269996	0.0297904377785831	0.00441633419152994	0.00286180925051646	0.0313479694624542
1_154605882_155673527	ENSG00000236675.1	MTX1P1	Heart_Atrial_Appendage	COVID19_HGI_B1_ALL_eur_leave_23andme_20210107	1_155207733_C_T	0.765162	0.001256	1565	0.842635325400585	0.117103572598655	0.0328261333891399	0.00455907086450244	0.00287589774711732	0.0449752309574737
1_154605882_155673527	ENSG00000236675.1	MTX1P1	Artery_Tibial	COVID19_HGI_C2_ALL_leave_23andme_20210107	1_155105882_T_G	0.547617	1.453e-06	1504	0.737426573421855	0.103424252461347	0.131134843031489	0.0183820606804392	0.00963227040487018	0.479713472900372
1_154605882_155673527	ENSG00000236675.1	MTX1P1	Adipose_Subcutaneous	COVID19_HGI_A2_ALL_eur_leave_23andme_20210107	1_155153537_C_T	0.756212	2.613e-06	1689	0.530802687573619	0.118680838159741	0.268485205752328	0.0600079086622184	0.0220233598520943	0.163695499762416
1_154605882_155673527	ENSG00000236675.1	MTX1P1	Esophagus_Gastroesophageal_Junction	COVID19_HGI_A2_ALL_eur_leave_ukbb_23andme_20210107	1_155153537_C_T	0.780609	4.065e-06	1689	0.547714849079985	0.0934097834095447	0.286589114070303	0.0488527785134961	0.0234334749266718	0.185498789895024
1_154605882_155673527	ENSG00000236675.1	MTX1P1	Esophagus_Muscularis	COVID19_HGI_C2_ALL_eur_leave_ukbb_23andme_20210107	1_155105882_T_G	0.0356917	0.0001365	1640	0.761712209217741	0.215085286373594	0.0159432691411324	0.00449915359051344	0.00276008167701888	0.112898643433049
1_154605882_155673527	ENSG00000236675.1	MTX1P1	Brain_Spinal_cord_cervical_c-1	COVID19_HGI_C2_ALL_eur_leave_ukbb_23andme_20210107	1_155040654_C_T	0.769205	0.0001912	1628	0.851737101907444	0.126468127429179	0.0176752131705471	0.00262296476581264	0.00149659272701768	0.0827993870279644
1_154605882_155673527	ENSG00000236675.1	MTX1P1	Brain_Amygdala	COVID19_HGI_C2_ALL_eur_leave_23andme_20210107	1_155105882_T_G	0.394406	1.015e-08	1632	0.0525192671393211	0.00803553581257833	0.755065603252666	0.115457379393875	0.0689222144015602	0.932952854329652
1_154605882_155673527	ENSG00000236675.1	MTX1P1	Nerve_Tibial	COVID19_HGI_B2_ALL_leave_23andme_20210107	1_155167786_A_G	0.00484393	3.777e-07	1390	0.141100051286363	0.0955462021901028	0.335600369627656	0.227051808116285	0.200701568779593	0.378195127628473
1_154605882_155673527	ENSG00000236675.1	MTX1P1	Skin_Not_Sun_Exposed_Suprapubic	COVID19_HGI_C2_ALL_eur_leave_ukbb_23andme_20210107	1_155105882_T_G	0.318685	0.0001365	1640	0.861790138363389	0.116248387125543	0.0180379833128993	0.00243168347913695	0.00149180771903194	0.0760870463977204
1_154605882_155673527	ENSG00000236675.1	MTX1P1	Brain_Cortex	COVID19_HGI_C2_ALL_eur_leave_23andme_20210107	1_155105882_T_G	0.508715	1.015e-08	1638	0.0438023998236591	0.0178359955668626	0.629744711476478	0.256374892754068	0.0522420003789327	0.930938329897878
1_154605882_155673527	ENSG00000236675.1	MTX1P1	Esophagus_Gastroesophageal_Junction	COVID19_HGI_B1_ALL_eur_leave_ukbb_23andme_20210107	1_155167786_A_G	0.852162	0.001873	1566	0.831523250153841	0.131240975796699	0.0295411545537146	0.00465950432563724	0.00303511517010849	0.0262666504062321
1_154605882_155673527	ENSG00000236675.1	MTX1P1	Stomach	COVID19_HGI_B1_ALL_leave_23andme_20210107	1_155087411_G_A	0.00169407	0.006244	1434	0.850779133338655	0.114506131097299	0.0281098030883192	0.00378046625097847	0.00282446622474788	0.108149232301842
1_154605882_155673527	ENSG00000236675.1	MTX1P1	Brain_Amygdala	COVID19_HGI_B2_ALL_leave_UKBB_23andme_20210107	1_155167786_A_G	0.857697	5.589e-07	1257	0.292861991738843	0.0340317584241027	0.560345735924186	0.0650667671832264	0.0476937467296424	0.281731223893916
1_154605882_155673527	ENSG00000236675.1	MTX1P1	Cells_Transformed_fibroblasts	COVID19_HGI_C2_ALL_eur_leave_23andme_20210107	1_155105882_T_G	0.438782	1.015e-08	1639	0.0533160633613493	0.00808687142990332	0.766522323009717	0.116208671923054	0.0558660702759759	0.903248777830813
1_154605882_155673527	ENSG00000236675.1	MTX1P1	Artery_Aorta	COVID19_HGI_A2_ALL_leave_UKBB_23andme_20210107	1_155173527_G_A	0.0609607	5.098e-07	1347	0.217261622455374	0.0336400686350794	0.569804926200577	0.0881355460301349	0.0911578366788345	0.369369742121442
1_154605882_155673527	ENSG00000236675.1	MTX1P1	Spleen	COVID19_HGI_B1_ALL_eur_leave_ukbb_23andme_20210107	1_155167786_A_G	0.164233	0.001873	1562	0.841310024945742	0.121876413292602	0.0296962196566453	0.00429912593376872	0.00281821617124158	0.0503570063319826
1_154605882_155673527	ENSG00000236675.1	MTX1P1	Liver	COVID19_HGI_A2_ALL_leave_23andme_20210107	1_155173527_G_A	0.267062	3.926e-07	1346	0.243210846933151	0.0309524315708788	0.591463588724193	0.0752139484401978	0.0591591843315799	0.301262051943046
1_154605882_155673527	ENSG00000236675.1	MTX1P1	Heart_Atrial_Appendage	COVID19_HGI_B2_ALL_eur_leave_23andme_20210107	1_155167786_A_G	0.897692	6.516e-08	1558	0.0700024975586628	0.00965199011663851	0.765254544116727	0.105464169910708	0.0496267982972638	0.324201828512178
1_154605882_155673527	ENSG00000236675.1	MTX1P1	Heart_Atrial_Appendage	COVID19_HGI_B2_ALL_leave_UKBB_23andme_20210107	1_155167786_A_G	0.897692	5.589e-07	1257	0.297949721531838	0.032183453504726	0.570080313218127	0.0615397710540148	0.0382467406912945	0.274449594674737
1_154605882_155673527	ENSG00000236675.1	MTX1P1	Brain_Anterior_cingulate_cortex_BA24	COVID19_HGI_B2_ALL_eur_leave_ukbb_23andme_20210107	1_155167786_A_G	0.00194532	1.02e-08	1552	0.0126412158432303	0.00195098057355611	0.614567657608373	0.094572960610388	0.276267185364452	0.648757852921776
1_154605882_155673527	ENSG00000236675.1	MTX1P1	Brain_Substantia_nigra	COVID19_HGI_B1_ALL_eur_leave_23andme_20210107	1_155207733_C_T	0.457428	0.001256	1538	0.829920144380128	0.130301829333301	0.0316241640637075	0.00496196825612854	0.00319189396673469	0.0495009775226438
1_154605882_155673527	ENSG00000236675.1	MTX1P1	Nerve_Tibial	COVID19_HGI_C2_ALL_eur_leave_ukbb_23andme_20210107	1_155199315_C_G	3.11054e-05	0.06037	1640	0.57237510564503	0.404407744433865	0.0119802863188375	0.00846181490304765	0.0027750486992204	0.0560292617070177
1_154605882_155673527	ENSG00000236675.1	MTX1P1	Adipose_Subcutaneous	COVID19_HGI_B1_ALL_leave_23andme_20210107	1_155181989_G_A	0.404809	0.002266	1434	0.808294263308166	0.156903502126018	0.026706099960219	0.00518118792538026	0.00291494668021643	0.0260827743405373
1_154605882_155673527	ENSG00000236675.1	MTX1P1	Breast_Mammary_Tissue	COVID19_HGI_B2_ALL_leave_UKBB_23andme_20210107	1_155040654_C_T	0.0370012	7.436e-07	1257	0.252305284396328	0.0631934890355404	0.482746803104086	0.120829958880134	0.0809244645839124	0.324722069048496
1_154605882_155673527	ENSG00000236675.1	MTX1P1	Brain_Substantia_nigra	COVID19_HGI_B2_ALL_eur_leave_ukbb_23andme_20210107	1_155167786_A_G	0.237837	1.02e-08	1535	0.016040650133693	0.0025160407599329	0.779833859035422	0.122240721726565	0.0793687283443873	0.608342550325224
1_154605882_155673527	ENSG00000236675.1	MTX1P1	Liver	COVID19_HGI_C2_ALL_leave_23andme_20210107	1_155105882_T_G	0.754359	1.453e-06	1502	0.735681450782531	0.104929628626238	0.130821203609814	0.0186489998904315	0.00991871709098519	0.540852319586394
1_154605882_155673527	ENSG00000236675.1	MTX1P1	Heart_Atrial_Appendage	COVID19_HGI_C2_ALL_eur_leave_23andme_20210107	1_155105882_T_G	0.680907	1.015e-08	1639	0.0539626971599407	0.00782476389050903	0.775818944143831	0.112446283960115	0.0499473108456046	0.923421659059157
1_154605882_155673527	ENSG00000236675.1	MTX1P1	Breast_Mammary_Tissue	COVID19_HGI_C2_ALL_eur_leave_ukbb_23andme_20210107	1_155140648_C_T	0.000726397	0.0006574	1640	0.749279310024389	0.219226224145073	0.0156830382354893	0.00457735286406653	0.0112340747309819	0.0713068476247141
1_154605882_155673527	ENSG00000236675.1	MTX1P1	Esophagus_Muscularis	COVID19_HGI_B1_ALL_eur_leave_ukbb_23andme_20210107	1_155167786_A_G	0.41284	0.001873	1566	0.76084031188637	0.20128606025052	0.0270300334235673	0.00714730353293331	0.00369629090660964	0.0219369253294678
1_154605882_155673527	ENSG00000236675.1	MTX1P1	Colon_Sigmoid	COVID19_HGI_B1_ALL_leave_UKBB_23andme_20210107	1_155668700_G_A	1.95715e-05	0.1297	1331	0.63356930296526	0.331736894111654	0.0190413066287639	0.00996434020748771	0.00568815608683471	0.0467230981686295
1_154605882_155673527	ENSG00000236675.1	MTX1P1	Skin_Sun_Exposed_Lower_leg	COVID19_HGI_B1_ALL_leave_UKBB_23andme_20210107	1_155258752_G_A	0.00153507	0.05795	1331	0.811056297927842	0.156636839724631	0.0243755049207	0.00470434022224038	0.00322701720458684	0.0328672943396855
1_154605882_155673527	ENSG00000236675.1	MTX1P1	Nerve_Tibial	COVID19_HGI_B2_ALL_eur_leave_23andme_20210107	1_155167786_A_G	0.00484393	6.516e-08	1558	0.0376647265522052	0.0260707404035162	0.41174392560544	0.284760822452232	0.239759784986607	0.488824850218251
1_154605882_155673527	ENSG00000236675.1	MTX1P1	Brain_Cerebellum	COVID19_HGI_B2_ALL_leave_23andme_20210107	1_155173527_G_A	0.527188	2.603e-07	1390	0.249887297141098	0.0309162924891974	0.59434612901458	0.0734816960188306	0.0513685853362934	0.311504145155581
1_154605882_155673527	ENSG00000236675.1	MTX1P1	Skin_Not_Sun_Exposed_Suprapubic	COVID19_HGI_A2_ALL_eur_leave_ukbb_23andme_20210107	1_155153537_C_T	0.119726	4.065e-06	1689	0.556276766546895	0.0777017033283453	0.291069095479801	0.0406227062384457	0.0343297284065127	0.249178755974368
1_154605882_155673527	ENSG00000236675.1	MTX1P1	Brain_Hypothalamus	COVID19_HGI_B2_ALL_eur_leave_23andme_20210107	1_155167786_A_G	0.678907	6.516e-08	1556	0.0682694051627012	0.00998332633345414	0.746307898117152	0.109069417511235	0.066369952875458	0.312930395584116
1_154605882_155673527	ENSG00000236675.1	MTX1P1	Stomach	COVID19_HGI_A2_ALL_leave_23andme_20210107	1_155173527_G_A	0.494068	3.926e-07	1346	0.247627648631818	0.0310487547958027	0.602204792976876	0.075463700627719	0.043655102967784	0.313561571799899
1_154605882_155673527	ENSG00000236675.1	MTX1P1	Liver	COVID19_HGI_A2_ALL_eur_leave_ukbb_23andme_20210107	1_155153537_C_T	0.232524	4.065e-06	1687	0.548993454226972	0.0883161040468979	0.28725356325126	0.0461809773623464	0.0292559011125228	0.225390434394459
1_154605882_155673527	ENSG00000236675.1	MTX1P1	Heart_Atrial_Appendage	COVID19_HGI_B1_ALL_leave_UKBB_23andme_20210107	1_154753467_T_C	0.402089	0.003463	1331	0.868295794890674	0.100333424719712	0.0260957820992887	0.00301316125284477	0.00226183703748019	0.0307391507697244
1_154605882_155673527	ENSG00000236675.1	MTX1P1	Breast_Mammary_Tissue	COVID19_HGI_A2_ALL_leave_UKBB_23andme_20210107	1_155173527_G_A	0.0688424	5.098e-07	1347	0.198714885915651	0.0522863280249716	0.521163009023285	0.137038839419065	0.0907969376170278	0.32675987857207
1_154605882_155673527	ENSG00000236675.1	MTX1P1	Heart_Atrial_Appendage	COVID19_HGI_A2_ALL_eur_leave_ukbb_23andme_20210107	1_155153537_C_T	0.611133	4.065e-06	1689	0.559411105144254	0.0836868148207597	0.292709122810304	0.0437682915963705	0.0204246656283116	0.219041176370534
1_154605882_155673527	ENSG00000236675.1	MTX1P1	Artery_Aorta	COVID19_HGI_B1_ALL_leave_UKBB_23andme_20210107	1_154753467_T_C	0.905487	0.003463	1331	0.839823337433296	0.128480395314744	0.0252400701978709	0.00385875535984292	0.00259744169424561	0.0240615236631804
1_154605882_155673527	ENSG00000236675.1	MTX1P1	Pancreas	COVID19_HGI_C2_ALL_eur_leave_23andme_20210107	1_155105882_T_G	0.145131	1.015e-08	1639	0.0510256239406868	0.00806980120157967	0.733592792306368	0.115927736145159	0.0913840464062074	0.898823272460511
1_154605882_155673527	ENSG00000236675.1	MTX1P1	Colon_Sigmoid	COVID19_HGI_C2_ALL_leave_23andme_20210107	1_155105882_T_G	0.359535	1.453e-06	1504	0.534958601443005	0.305027493402045	0.0951304370590431	0.054231674030941	0.0106517940649657	0.439986305705509
1_154605882_155673527	ENSG00000236675.1	MTX1P1	Spleen	COVID19_HGI_A2_ALL_leave_23andme_20210107	1_155173527_G_A	0.330022	3.926e-07	1346	0.244040469009894	0.0298161386931672	0.593481143685178	0.0724495483393173	0.0602127002724437	0.282934686974631
1_154605882_155673527	ENSG00000236675.1	MTX1P1	Brain_Hypothalamus	COVID19_HGI_B2_ALL_leave_23andme_20210107	1_155173527_G_A	0.486378	2.603e-07	1389	0.248343231064332	0.0323360860614	0.590672482119811	0.0768580419879337	0.0517901587665231	0.333832447397973
1_154605882_155673527	ENSG00000236675.1	MTX1P1	Brain_Caudate_basal_ganglia	COVID19_HGI_B1_ALL_eur_leave_23andme_20210107	1_155207733_C_T	0.541671	0.001256	1565	0.789527851555006	0.169465660046955	0.0307572514328957	0.00659813996716779	0.00365109699797547	0.0389495815033694
1_154605882_155673527	ENSG00000236675.1	MTX1P1	Ovary	COVID19_HGI_A2_ALL_eur_leave_ukbb_23andme_20210107	1_155153537_C_T	0.548937	4.065e-06	1688	0.545567714466928	0.0941331379713357	0.285458401694783	0.0492278425326562	0.0256129033342967	0.199625402683574
1_154605882_155673527	ENSG00000236675.1	MTX1P1	Nerve_Tibial	COVID19_HGI_B2_ALL_leave_UKBB_23andme_20210107	1_155167786_A_G	0.00484393	5.589e-07	1257	0.172411846183803	0.114284112681695	0.329883172132703	0.21849990079594	0.164920968205859	0.49863399432118
1_154605882_155673527	ENSG00000236675.1	MTX1P1	Heart_Left_Ventricle	COVID19_HGI_C2_ALL_leave_UKBB_23andme_20210107	1_155040654_C_T	0.675058	0.0001591	1426	0.860732301960769	0.124461905005334	0.0119367997072953	0.00172491735782739	0.00114407596877495	0.103024315233813
1_154605882_155673527	ENSG00000236675.1	MTX1P1	Skin_Sun_Exposed_Lower_leg	COVID19_HGI_A2_ALL_eur_leave_ukbb_23andme_20210107	1_155173527_G_A	0.14214	4.646e-06	1689	0.517851078429792	0.121349245985885	0.270963042241478	0.0634690314339411	0.0263676019089043	0.239835272805409
1_154605882_155673527	ENSG00000236675.1	MTX1P1	Skin_Sun_Exposed_Lower_leg	COVID19_HGI_A2_ALL_leave_23andme_20210107	1_155173527_G_A	0.14214	3.926e-07	1346	0.229275281407954	0.0454092274909994	0.557573736769113	0.110373169327649	0.0573685850042846	0.348941708248152
1_154605882_155673527	ENSG00000236675.1	MTX1P1	Adrenal_Gland	COVID19_HGI_A2_ALL_leave_23andme_20210107	1_155173527_G_A	0.238847	3.926e-07	1345	0.239821488884078	0.0356081301666069	0.583219842680692	0.0865402991923407	0.054810239076283	0.328536781139549
1_154605882_155673527	ENSG00000236675.1	MTX1P1	Cells_EBV-transformed_lymphocytes	COVID19_HGI_B1_ALL_leave_23andme_20210107	1_155181989_G_A	0.44145	0.002266	1434	0.841781933081931	0.123567107391508	0.0278125349517933	0.0040799075014712	0.00275851707329696	0.0324084023495319
1_154605882_155673527	ENSG00000236675.1	MTX1P1	Minor_Salivary_Gland	COVID19_HGI_B1_ALL_eur_leave_ukbb_23andme_20210107	1_155167786_A_G	0.188729	0.001873	1546	0.811244610675507	0.152219105352913	0.0280696059820394	0.00526367983097603	0.00320299815856461	0.0405484764889438
1_154605882_155673527	ENSG00000236675.1	MTX1P1	Uterus	COVID19_HGI_B1_ALL_eur_leave_ukbb_23andme_20210107	1_155167786_A_G	0.0613286	0.001873	1553	0.833821869846588	0.129280838633189	0.0292041935709049	0.00452482838414122	0.00316826956517703	0.0616303867202955
1_154605882_155673527	ENSG00000236675.1	MTX1P1	Testis	COVID19_HGI_A2_ALL_eur_leave_ukbb_23andme_20210107	1_155206341_T_G	4.38373e-17	0.2048	1689	1.09248475263302e-08	0.655112518208214	5.71637299807235e-09	0.342782313647849	0.00210515150271634	0.138771866572752
1_154605882_155673527	ENSG00000236675.1	MTX1P1	Muscle_Skeletal	COVID19_HGI_B1_ALL_leave_UKBB_23andme_20210107	1_155007293_C_T	0.0007254	0.1688	1331	0.782227127825158	0.185383232515702	0.0235090723691089	0.00556819963212166	0.00331236765791017	0.0240513965698442
1_154605882_155673527	ENSG00000236675.1	MTX1P1	Brain_Anterior_cingulate_cortex_BA24	COVID19_HGI_B2_ALL_eur_leave_23andme_20210107	1_155167786_A_G	0.00194532	6.516e-08	1552	0.0542283273635207	0.00836932258215719	0.592811714804983	0.091238174438509	0.25335246081083	0.382552296204292
1_154605882_155673527	ENSG00000236675.1	MTX1P1	Adipose_Visceral_Omentum	COVID19_HGI_B1_ALL_eur_leave_23andme_20210107	1_155207733_C_T	0.286475	0.001256	1565	0.839813089889114	0.119783497852418	0.0327161889368218	0.00466332340334952	0.00302389991829708	0.0522065232323523
1_154605882_155673527	ENSG00000236675.1	MTX1P1	Heart_Atrial_Appendage	COVID19_HGI_B2_ALL_leave_23andme_20210107	1_155173527_G_A	0.943987	2.603e-07	1390	0.253916855212879	0.0305973734082439	0.603930258616213	0.0727357095596684	0.038819803202996	0.327419590246864
1_154605882_155673527	ENSG00000236675.1	MTX1P1	Adrenal_Gland	COVID19_HGI_B1_ALL_leave_23andme_20210107	1_154792857_T_C	0.000131599	0.04147	1433	0.833741630432002	0.131325373336696	0.0275260459668685	0.00433264329562833	0.00307430696880528	0.062188954440436
1_154605882_155673527	ENSG00000236675.1	MTX1P1	Brain_Hypothalamus	COVID19_HGI_C2_ALL_eur_leave_ukbb_23andme_20210107	1_155040654_C_T	0.180242	0.0001912	1638	0.847439103380617	0.1305332693929	0.0177324354571492	0.00272980819275066	0.00156538357658368	0.106846354568793
1_154605882_155673527	ENSG00000236675.1	MTX1P1	Breast_Mammary_Tissue	COVID19_HGI_B2_ALL_eur_leave_ukbb_23andme_20210107	1_155167786_A_G	0.171367	1.02e-08	1558	0.0142139614252498	0.00400032538971953	0.69102934309818	0.194384402500131	0.0963719675867189	0.474058635668488
1_154605882_155673527	ENSG00000236675.1	MTX1P1	Testis	COVID19_HGI_B2_ALL_eur_leave_ukbb_23andme_20210107	1_155206341_T_G	4.38373e-17	0.02556	1558	3.36026887278764e-10	0.0201499744784192	1.63363633988116e-08	0.979615737003552	0.000234271845637531	0.135588690532287
1_154605882_155673527	ENSG00000236675.1	MTX1P1	Brain_Anterior_cingulate_cortex_BA24	COVID19_HGI_C2_ALL_leave_23andme_20210107	1_155105882_T_G	0.879141	1.453e-06	1501	0.730439017539196	0.108945925600317	0.129885786797973	0.0193612653366622	0.0113680047258525	0.517830739430899
1_154605882_155673527	ENSG00000236675.1	MTX1P1	Adrenal_Gland	COVID19_HGI_C2_ALL_eur_leave_ukbb_23andme_20210107	1_155105882_T_G	0.185172	0.0001365	1639	0.829218879475294	0.148446162947541	0.0173522120043436	0.00310450217612174	0.0018782433966987	0.0789368485130933
1_154605882_155673527	ENSG00000236675.1	MTX1P1	Brain_Caudate_basal_ganglia	COVID19_HGI_B2_ALL_leave_UKBB_23andme_20210107	1_155167786_A_G	0.25108	5.589e-07	1257	0.274132340559038	0.0506900477235467	0.524509470140302	0.0969337645026436	0.0537343770744698	0.285831004618371
1_154605882_155673527	ENSG00000236675.1	MTX1P1	Skin_Sun_Exposed_Lower_leg	COVID19_HGI_B1_ALL_eur_leave_ukbb_23andme_20210107	1_155167786_A_G	0.202852	0.001873	1566	0.791965169718552	0.170485639271884	0.0281357923250926	0.00605340705365359	0.00335999163081794	0.0328156820402409
1_154605882_155673527	ENSG00000236675.1	MTX1P1	Brain_Caudate_basal_ganglia	COVID19_HGI_C2_ALL_eur_leave_23andme_20210107	1_155105882_T_G	0.0617216	1.015e-08	1639	0.0472336832986283	0.010684859720177	0.679076255142584	0.153506184087622	0.109499017750988	0.945865171814281
1_154605882_155673527	ENSG00000236675.1	MTX1P1	Brain_Nucleus_accumbens_basal_ganglia	COVID19_HGI_C2_ALL_eur_leave_ukbb_23andme_20210107	1_155040654_C_T	0.0302803	0.0001912	1637	0.841562092575106	0.136335841873191	0.0174877404312112	0.00283128874190644	0.00178303637858567	0.170863119769935
1_154605882_155673527	ENSG00000236675.1	MTX1P1	Whole_Blood	COVID19_HGI_C2_ALL_leave_23andme_20210107	1_155105882_T_G	0.206015	1.453e-06	1504	0.218778046407854	0.624817216671174	0.0389047883659838	0.111103387904188	0.00639656065080048	0.339071153250699
1_154605882_155673527	ENSG00000236675.1	MTX1P1	Cells_EBV-transformed_lymphocytes	COVID19_HGI_A2_ALL_eur_leave_ukbb_23andme_20210107	1_155153537_C_T	0.525393	4.065e-06	1682	0.546561444522702	0.0935417578416589	0.285942271455347	0.0489128096105174	0.0250417165697752	0.212791293917588
1_154605882_155673527	ENSG00000236675.1	MTX1P1	Brain_Hypothalamus	COVID19_HGI_B1_ALL_eur_leave_ukbb_23andme_20210107	1_155167786_A_G	0.678907	0.001873	1563	0.839576089431085	0.123463342844931	0.0297577672894984	0.0043731804539278	0.0028296199805581	0.0360606987990945
1_154605882_155673527	ENSG00000236675.1	MTX1P1	Brain_Hypothalamus	COVID19_HGI_B1_ALL_eur_leave_23andme_20210107	1_155207733_C_T	0.476536	0.001256	1562	0.836639964772573	0.122957999796282	0.0325355040043721	0.00477853930658172	0.00308799212019076	0.0522109538235367
1_154605882_155673527	ENSG00000236675.1	MTX1P1	Adipose_Visceral_Omentum	COVID19_HGI_C2_ALL_leave_23andme_20210107	1_155105882_T_G	0.964712	1.453e-06	1504	0.74049971548031	0.100592950702086	0.131681332697002	0.0178788620410991	0.00934713907950309	0.478808565202559
1_154605882_155673527	ENSG00000236675.1	MTX1P1	Heart_Left_Ventricle	COVID19_HGI_B1_ALL_leave_UKBB_23andme_20210107	1_155137395_G_T	0.0674185	0.003085	1331	0.853097452334852	0.115320776252111	0.0256390107571483	0.00346337391613709	0.00247938673975188	0.0473707471375038
1_154605882_155673527	ENSG00000236675.1	MTX1P1	Vagina	COVID19_HGI_C2_ALL_leave_23andme_20210107	1_155105882_T_G	0.20851	1.453e-06	1503	0.701003101600402	0.136239447634514	0.124654680056636	0.0242126571259389	0.0138901135825096	0.558330774256848
1_154605882_155673527	ENSG00000236675.1	MTX1P1	Esophagus_Gastroesophageal_Junction	COVID19_HGI_B1_ALL_eur_leave_23andme_20210107	1_155207733_C_T	0.0658918	0.001256	1565	0.828746819268188	0.130757667106232	0.0322850856296466	0.00509074297738691	0.00311968501854659	0.0807736343962
1_154605882_155673527	ENSG00000236675.1	MTX1P1	Brain_Amygdala	COVID19_HGI_C2_ALL_eur_leave_ukbb_23andme_20210107	1_155040654_C_T	0.36134	0.0001912	1633	0.848026898913264	0.12981536402823	0.0177264251381558	0.00271182926819261	0.00171948265215769	0.0818781713091696
1_154605882_155673527	ENSG00000236675.1	MTX1P1	Adipose_Subcutaneous	COVID19_HGI_A2_ALL_leave_UKBB_23andme_20210107	1_155173527_G_A	0.907149	5.098e-07	1347	0.224305889324946	0.0422481367273543	0.588279693710787	0.110768403639748	0.0343978765971644	0.313269476577536
1_154605882_155673527	ENSG00000236675.1	MTX1P1	Lung	COVID19_HGI_C2_ALL_leave_UKBB_23andme_20210107	1_155040654_C_T	0.758628	0.0001591	1426	0.867612174726704	0.117643466250212	0.0120322110948214	0.00163042029721656	0.00108172763104537	0.0963739999971655
1_154605882_155673527	ENSG00000236675.1	MTX1P1	Esophagus_Muscularis	COVID19_HGI_B2_ALL_leave_UKBB_23andme_20210107	1_155167786_A_G	0.41284	5.589e-07	1257	0.268810806197424	0.0622816009163947	0.514327544276861	0.119130678309234	0.0354493703000864	0.310079741038125
1_154605882_155673527	ENSG00000236675.1	MTX1P1	Brain_Hippocampus	COVID19_HGI_B1_ALL_leave_UKBB_23andme_20210107	1_155137395_G_T	0.105656	0.003085	1328	0.836404140899772	0.131606609220053	0.0250841437635019	0.00394398144109348	0.00296112467557996	0.0293419693217365
1_154605882_155673527	ENSG00000236675.1	MTX1P1	Colon_Transverse	COVID19_HGI_C2_ALL_leave_UKBB_23andme_20210107	1_155040654_C_T	0.866048	0.0001591	1426	0.838252390620161	0.146853160583249	0.011625044009851	0.00203535358501483	0.00123405120172364	0.0901660581520783
1_154605882_155673527	ENSG00000236675.1	MTX1P1	Cells_EBV-transformed_lymphocytes	COVID19_HGI_C2_ALL_eur_leave_ukbb_23andme_20210107	1_155105882_T_G	0.158937	0.0001365	1635	0.838409489201354	0.139603644222063	0.0175288118412166	0.00291718326444948	0.00154087147091672	0.102504310735665
1_154605882_155673527	ENSG00000236675.1	MTX1P1	Adipose_Subcutaneous	COVID19_HGI_A2_ALL_eur_leave_ukbb_23andme_20210107	1_155153537_C_T	0.756212	4.065e-06	1689	0.52557531117583	0.117512062215704	0.275004709220707	0.0614671706619155	0.0204407467258432	0.171066100348095
1_154605882_155673527	ENSG00000236675.1	MTX1P1	Brain_Frontal_Cortex_BA9	COVID19_HGI_B1_ALL_eur_leave_23andme_20210107	1_155207733_C_T	0.882803	0.001256	1561	0.82698452677127	0.132617266511183	0.0320582788366776	0.00513774201652865	0.00320218586434155	0.0462357397812356
1_154605882_155673527	ENSG00000236675.1	MTX1P1	Thyroid	COVID19_HGI_B1_ALL_eur_leave_ukbb_23andme_20210107	1_155167786_A_G	0.570229	0.001873	1566	0.776481732090009	0.18592238721088	0.0275857191624686	0.00660177309575215	0.00340838844089045	0.0200668232720241
1_154605882_155673527	ENSG00000236675.1	MTX1P1	Brain_Nucleus_accumbens_basal_ganglia	COVID19_HGI_B1_ALL_leave_UKBB_23andme_20210107	1_155137395_G_T	0.0684268	0.003085	1329	0.855839389054963	0.112442839721721	0.0256964403082934	0.00337343031682847	0.00264790059819448	0.0386081125288259
1_154605882_155673527	ENSG00000236675.1	MTX1P1	Esophagus_Muscularis	COVID19_HGI_C2_ALL_leave_23andme_20210107	1_155105882_T_G	0.0356917	1.453e-06	1504	0.649449892587685	0.174090918371292	0.115490155617953	0.0309281399975788	0.0300408934254903	0.563818373742919
1_154605882_155673527	ENSG00000236675.1	MTX1P1	Vagina	COVID19_HGI_B1_ALL_leave_23andme_20210107	1_155181989_G_A	0.0523526	0.002266	1433	0.814146114336715	0.151061252386875	0.0268084411403278	0.00497117604147654	0.00301301609460532	0.0405245092556285
1_154605882_155673527	ENSG00000236675.1	MTX1P1	Adrenal_Gland	COVID19_HGI_A2_ALL_eur_leave_ukbb_23andme_20210107	1_155173527_G_A	0.238847	4.646e-06	1688	0.53964023247363	0.0991593595530924	0.282359858831206	0.0518568846617607	0.0269836644803112	0.210024524377337
1_154605882_155673527	ENSG00000236675.1	MTX1P1	Thyroid	COVID19_HGI_A2_ALL_eur_leave_23andme_20210107	1_155153537_C_T	0.702936	2.613e-06	1689	0.512316357670535	0.133650577388571	0.259134638764201	0.0675744489774844	0.0273239771992086	0.127997746258646
1_154605882_155673527	ENSG00000236675.1	MTX1P1	Brain_Spinal_cord_cervical_c-1	COVID19_HGI_C2_ALL_leave_23andme_20210107	1_155105882_T_G	0.734861	1.453e-06	1497	0.739833739161982	0.100195393088697	0.131536097783918	0.0178032506073768	0.0106315193580257	0.595043094380825
1_154605882_155673527	ENSG00000236675.1	MTX1P1	Artery_Tibial	COVID19_HGI_C2_ALL_leave_UKBB_23andme_20210107	1_155040654_C_T	0.712562	0.0001591	1426	0.869394096189527	0.115792349054762	0.0120569231214845	0.00160467842535977	0.00115195320886712	0.0909811212590361
1_154605882_155673527	ENSG00000236675.1	MTX1P1	Adrenal_Gland	COVID19_HGI_B1_ALL_eur_leave_23andme_20210107	1_155207733_C_T	0.833635	0.001256	1564	0.819090194063662	0.140246924039385	0.0318915021976723	0.00545723845556983	0.00331414124371084	0.0390138434898053
1_154605882_155673527	ENSG00000236675.1	MTX1P1	Brain_Anterior_cingulate_cortex_BA24	COVID19_HGI_A2_ALL_leave_23andme_20210107	1_155173527_G_A	0.00194532	3.926e-07	1346	0.201917233423983	0.0268838300954433	0.491041797732959	0.0651636968073188	0.214993441940295	0.344425129084491
1_154605882_155673527	ENSG00000236675.1	MTX1P1	Whole_Blood	COVID19_HGI_B2_ALL_eur_leave_23andme_20210107	1_155173527_G_A	0.0100437	7.255e-08	1558	0.0197965992262893	0.0566237137594803	0.216412814461087	0.618911863134864	0.0882550094182795	0.345756187362454
1_154605882_155673527	ENSG00000236675.1	MTX1P1	Brain_Spinal_cord_cervical_c-1	COVID19_HGI_A2_ALL_leave_UKBB_23andme_20210107	1_155173527_G_A	0.575181	5.098e-07	1345	0.233217583772704	0.0280769591989361	0.611646034498249	0.0735823117392277	0.0534771107908837	0.333677399800421
1_154605882_155673527	ENSG00000236675.1	MTX1P1	Pituitary	COVID19_HGI_C2_ALL_leave_23andme_20210107	1_155105882_T_G	0.0504459	1.453e-06	1504	0.65429355079989	0.179458844000621	0.116351492030619	0.0318947451844394	0.0180013679844308	0.691626070599624
1_154605882_155673527	ENSG00000236675.1	MTX1P1	Artery_Coronary	COVID19_HGI_B1_ALL_eur_leave_ukbb_23andme_20210107	1_155167786_A_G	0.581153	0.001873	1564	0.814602933921229	0.148187807000157	0.0288921652096998	0.00525282964878369	0.00306426422013125	0.030819404269469
1_154605882_155673527	ENSG00000236675.1	MTX1P1	Esophagus_Muscularis	COVID19_HGI_A2_ALL_leave_23andme_20210107	1_155173527_G_A	0.439302	3.926e-07	1346	0.223292451551681	0.0565112685416905	0.543024114241422	0.137389769437091	0.0397823962281158	0.305227763457096
1_154605882_155673527	ENSG00000236675.1	MTX1P1	Liver	COVID19_HGI_C2_ALL_eur_leave_ukbb_23andme_20210107	1_155040654_C_T	0.381576	0.0001912	1638	0.845896387800399	0.1320380624979	0.0177011800996741	0.00276141809692956	0.00160295150509763	0.0814678364263001
1_154605882_155673527	ENSG00000236675.1	MTX1P1	Spleen	COVID19_HGI_B1_ALL_leave_UKBB_23andme_20210107	1_154753467_T_C	0.581853	0.003463	1331	0.86271656703116	0.105670443782758	0.0259281038548922	0.00317331041053212	0.00251157492065712	0.0262397182736868
1_154605882_155673527	ENSG00000236675.1	MTX1P1	Brain_Putamen_basal_ganglia	COVID19_HGI_C2_ALL_eur_leave_ukbb_23andme_20210107	1_155040654_C_T	0.489112	0.0001912	1637	0.847543846762253	0.1306187702838	0.0176096396661547	0.0027123849160753	0.00151535837171688	0.0834872208844954
1_154605882_155673527	ENSG00000236675.1	MTX1P1	Prostate	COVID19_HGI_A2_ALL_eur_leave_23andme_20210107	1_155153537_C_T	0.579259	2.613e-06	1686	0.558183799844666	0.0904044445664387	0.28224830002806	0.0456899649878622	0.0234734905729739	0.23182103592458
1_154605882_155673527	ENSG00000236675.1	MTX1P1	Brain_Substantia_nigra	COVID19_HGI_B1_ALL_leave_UKBB_23andme_20210107	1_154753467_T_C	0.0269016	0.003463	1315	0.853497683981071	0.115263396020354	0.0253060011749412	0.00341501408141777	0.00251790474221585	0.0336465237398738
1_154605882_155673527	ENSG00000236675.1	MTX1P1	Muscle_Skeletal	COVID19_HGI_A2_ALL_leave_UKBB_23andme_20210107	1_155173527_G_A	0.269299	5.098e-07	1347	0.209997217807708	0.0541757765436384	0.550752810565177	0.142041998774347	0.0430321963091297	0.338217339082112
1_154605882_155673527	ENSG00000236675.1	MTX1P1	Small_Intestine_Terminal_Ileum	COVID19_HGI_B1_ALL_leave_23andme_20210107	1_155137395_G_T	0.026651	0.003259	1433	0.848778646532751	0.116541387573001	0.0280113447950379	0.00384326691443534	0.00282535418477493	0.0465474172367214
1_154605882_155673527	ENSG00000236675.1	MTX1P1	Brain_Cerebellar_Hemisphere	COVID19_HGI_A2_ALL_leave_23andme_20210107	1_155173527_G_A	0.463684	3.926e-07	1345	0.243163766203167	0.0330920551367054	0.59134692963578	0.0804241830076583	0.0519730660166886	0.304944797374318
1_154605882_155673527	ENSG00000236675.1	MTX1P1	Nerve_Tibial	COVID19_HGI_B1_ALL_leave_UKBB_23andme_20210107	1_155201064_C_T	3.31991e-05	0.6566	1331	0.579597196107014	0.38574515872297	0.0174192276686906	0.011587543135237	0.00565087436608849	0.0441315991338163
1_154605882_155673527	ENSG00000236675.1	MTX1P1	Lung	COVID19_HGI_B1_ALL_eur_leave_ukbb_23andme_20210107	1_155167786_A_G	0.624194	0.001873	1566	0.837256196040384	0.125708760537424	0.0297448263577815	0.00446317185873945	0.00282704520567064	0.026307688567159
1_154605882_155673527	ENSG00000236675.1	MTX1P1	Prostate	COVID19_HGI_B2_ALL_leave_23andme_20210107	1_155173527_G_A	0.498332	2.603e-07	1390	0.248523227873656	0.0328276011634728	0.591101749255835	0.078029511714822	0.0495179099922143	0.334907590765258
1_154605882_155673527	ENSG00000236675.1	MTX1P1	Brain_Nucleus_accumbens_basal_ganglia	COVID19_HGI_C2_ALL_leave_UKBB_23andme_20210107	1_155040654_C_T	0.0302803	0.0001591	1425	0.863379910849172	0.121686579560914	0.0119712031523659	0.00168597020093086	0.00127633623661703	0.277479855842393
1_154605882_155673527	ENSG00000236675.1	MTX1P1	Brain_Cerebellar_Hemisphere	COVID19_HGI_C2_ALL_leave_23andme_20210107	1_155105882_T_G	0.836116	1.453e-06	1501	0.729490141114008	0.110896245741768	0.129717715201812	0.0197093501688063	0.0101865477736063	0.567655413142606
1_154605882_155673527	ENSG00000236675.1	MTX1P1	Lung	COVID19_HGI_B2_ALL_eur_leave_ukbb_23andme_20210107	1_155167786_A_G	0.624194	1.02e-08	1558	0.0166922185786803	0.0024913136322337	0.811512884704059	0.121070064979298	0.0482335181057283	0.610444943134674
1_154605882_155673527	ENSG00000236675.1	MTX1P1	Prostate	COVID19_HGI_B2_ALL_leave_UKBB_23andme_20210107	1_155167786_A_G	0.46919	5.589e-07	1257	0.292846575877622	0.034590915933154	0.560316240078551	0.0661382135426822	0.046108054567991	0.303261092977623
1_154605882_155673527	ENSG00000236675.1	MTX1P1	Whole_Blood	COVID19_HGI_A2_ALL_eur_leave_ukbb_23andme_20210107	1_155173527_G_A	0.0100437	4.646e-06	1689	0.164148315401479	0.472191836193066	0.0858898026337287	0.247041338506377	0.0307287072653495	0.305984493264785
1_154605882_155673527	ENSG00000236675.1	MTX1P1	Ovary	COVID19_HGI_A2_ALL_leave_23andme_20210107	1_155173527_G_A	0.642536	3.926e-07	1346	0.244186172992081	0.0334044887693394	0.593835480678296	0.0811888717689953	0.0473849857912879	0.299404203890608
1_154605882_155673527	ENSG00000236675.1	MTX1P1	Small_Intestine_Terminal_Ileum	COVID19_HGI_A2_ALL_eur_leave_23andme_20210107	1_155153537_C_T	0.479183	2.613e-06	1683	0.55747806681713	0.0902618012636143	0.281650970438949	0.0455773432933774	0.0250318181869301	0.224214229459342
1_154605882_155673527	ENSG00000236675.1	MTX1P1	Ovary	COVID19_HGI_C2_ALL_leave_UKBB_23andme_20210107	1_155040654_C_T	0.288388	0.0001591	1426	0.859840462976575	0.125343745586665	0.0119244315141866	0.00173713674396857	0.00115422317860445	0.144226494341685
1_154605882_155673527	ENSG00000236675.1	MTX1P1	Colon_Transverse	COVID19_HGI_C2_ALL_leave_23andme_20210107	1_155105882_T_G	0.847037	1.453e-06	1504	0.710547633100289	0.13035532814707	0.12635502393226	0.023171212357497	0.0095708024628844	0.502560963401877
1_154605882_155673527	ENSG00000236675.1	MTX1P1	Small_Intestine_Terminal_Ileum	COVID19_HGI_B2_ALL_eur_leave_ukbb_23andme_20210107	1_155167786_A_G	0.553145	1.02e-08	1553	0.0163698482584747	0.00244574729872105	0.79583876076051	0.11883627265934	0.0665093710229547	0.57152468870014
1_154605882_155673527	ENSG00000236675.1	MTX1P1	Thyroid	COVID19_HGI_B1_ALL_leave_UKBB_23andme_20210107	1_154753467_T_C	0.205447	0.003463	1331	0.79786762571572	0.170013931177759	0.0239791322580064	0.00510656991747741	0.00303274093103669	0.0234697831074245
1_154605882_155673527	ENSG00000236675.1	MTX1P1	Uterus	COVID19_HGI_A2_ALL_leave_UKBB_23andme_20210107	1_155173527_G_A	0.0536922	5.098e-07	1347	0.22106465103502	0.029643989447321	0.579779004432497	0.0776544602465116	0.0918578948386505	0.347087874486263
1_154605882_155673527	ENSG00000236675.1	MTX1P1	Cells_EBV-transformed_lymphocytes	COVID19_HGI_C2_ALL_leave_23andme_20210107	1_155105882_T_G	0.158937	1.453e-06	1503	0.726297787924502	0.111457787899257	0.129152706180543	0.0198065120885633	0.0132852059071352	0.656576704118712
1_154605882_155673527	ENSG00000236675.1	MTX1P1	Minor_Salivary_Gland	COVID19_HGI_A2_ALL_leave_UKBB_23andme_20210107	1_155173527_G_A	0.281922	5.098e-07	1345	0.222307458994605	0.0374740017988141	0.58302931349162	0.0982213221116614	0.0589679036032997	0.325611917251665
1_154605882_155673527	ENSG00000236675.1	MTX1P1	Skin_Not_Sun_Exposed_Suprapubic	COVID19_HGI_A2_ALL_leave_23andme_20210107	1_155173527_G_A	0.113517	3.926e-07	1346	0.243084875156325	0.025570647972231	0.591157238410716	0.0621070871896238	0.0780801512711041	0.313040467791073
1_154605882_155673527	ENSG00000236675.1	MTX1P1	Brain_Cerebellum	COVID19_HGI_C2_ALL_eur_leave_23andme_20210107	1_155105882_T_G	0.449474	1.015e-08	1639	0.053112679236687	0.00786970636825173	0.763598279825155	0.113080027673816	0.0623393068960908	0.933111700123227
1_154605882_155673527	ENSG00000236675.1	MTX1P1	Liver	COVID19_HGI_B2_ALL_eur_leave_ukbb_23andme_20210107	1_155167786_A_G	0.171496	1.02e-08	1556	0.0160950209237136	0.0023862343693811	0.782479237360707	0.115926605778961	0.083112901567238	0.63822133600942
1_154605882_155673527	ENSG00000236675.1	MTX1P1	Brain_Frontal_Cortex_BA9	COVID19_HGI_B1_ALL_eur_leave_ukbb_23andme_20210107	1_155167786_A_G	0.211714	0.001873	1562	0.829885029870861	0.133139661791628	0.0293333943698246	0.00470306024859826	0.0029388537190889	0.0439783073740484
1_154605882_155673527	ENSG00000236675.1	MTX1P1	Artery_Aorta	COVID19_HGI_B1_ALL_leave_23andme_20210107	1_155181989_G_A	0.12799	0.002266	1434	0.830895263240469	0.134336274265887	0.0274528386057744	0.00443560003431851	0.00288002385355075	0.0398220793918802
1_154605882_155673527	ENSG00000236675.1	MTX1P1	Brain_Putamen_basal_ganglia	COVID19_HGI_B1_ALL_eur_leave_23andme_20210107	1_155207733_C_T	0.34514	0.001256	1561	0.836323773710656	0.123236405091888	0.03246390396877	0.00478051988867746	0.00319539734000895	0.0509075426035184
1_154605882_155673527	ENSG00000236675.1	MTX1P1	Small_Intestine_Terminal_Ileum	COVID19_HGI_A2_ALL_eur_leave_ukbb_23andme_20210107	1_155153537_C_T	0.479183	4.065e-06	1683	0.550635654725337	0.0891539398477934	0.287462463270708	0.0465170885609802	0.0262308535951813	0.2070228301875
1_154605882_155673527	ENSG00000236675.1	MTX1P1	Brain_Putamen_basal_ganglia	COVID19_HGI_B1_ALL_leave_23andme_20210107	1_155181989_G_A	0.529503	0.002266	1433	0.851324024926405	0.114070846184752	0.0281159219391611	0.00376459183897597	0.00272461511070553	0.0337332043450829
1_154605882_155673527	ENSG00000236675.1	MTX1P1	Brain_Hippocampus	COVID19_HGI_B2_ALL_eur_leave_ukbb_23andme_20210107	1_155167786_A_G	0.104779	1.02e-08	1551	0.0152735761564617	0.00278259157446579	0.742543083467946	0.135174775261651	0.104225973539476	0.560987553938883
1_154605882_155673527	ENSG00000236675.1	MTX1P1	Adipose_Visceral_Omentum	COVID19_HGI_B1_ALL_eur_leave_ukbb_23andme_20210107	1_155167786_A_G	0.204333	0.001873	1566	0.842510639259466	0.120481159969522	0.029931498611624	0.00427748105586042	0.00279922110352816	0.0434802316578755
1_154605882_155673527	ENSG00000236675.1	MTX1P1	Brain_Caudate_basal_ganglia	COVID19_HGI_B2_ALL_eur_leave_23andme_20210107	1_155167786_A_G	0.25108	6.516e-08	1558	0.0640644610576724	0.0137776983174751	0.700341011400186	0.150544013961923	0.0712728152627437	0.328547891550322
1_154605882_155673527	ENSG00000236675.1	MTX1P1	Adipose_Visceral_Omentum	COVID19_HGI_A2_ALL_leave_23andme_20210107	1_155173527_G_A	0.159107	3.926e-07	1346	0.243011383084251	0.0293675024917741	0.590978513303509	0.0713534351001125	0.0652891660203533	0.314659493055673
1_154605882_155673527	ENSG00000236675.1	MTX1P1	Adrenal_Gland	COVID19_HGI_B2_ALL_leave_UKBB_23andme_20210107	1_155040654_C_T	0.253322	7.436e-07	1256	0.286280976928273	0.0397864164999201	0.547752942881797	0.0760748510205373	0.0501048126694727	0.261409879693959
1_154605882_155673527	ENSG00000236675.1	MTX1P1	Brain_Hypothalamus	COVID19_HGI_A2_ALL_eur_leave_ukbb_23andme_20210107	1_155153537_C_T	0.875885	4.065e-06	1685	0.552481372329969	0.0876493760301329	0.289055402561753	0.0458327200380228	0.0249811290401215	0.210614162879459
1_154605882_155673527	ENSG00000236675.1	MTX1P1	Pituitary	COVID19_HGI_C2_ALL_leave_UKBB_23andme_20210107	1_155040654_C_T	0.0728951	0.0001591	1426	0.778675489683885	0.206313344244944	0.0107988201862096	0.0028598402968477	0.0013525055881139	0.184816849610794
1_154605882_155673527	ENSG00000236675.1	MTX1P1	Colon_Transverse	COVID19_HGI_B1_ALL_eur_leave_23andme_20210107	1_155167786_A_G	0.0603246	0.001963	1565	0.807336898310289	0.151673365537089	0.0314510297812511	0.00590503165014317	0.00363367472122811	0.0480904273034529
1_154605882_155673527	ENSG00000236675.1	MTX1P1	Skin_Sun_Exposed_Lower_leg	COVID19_HGI_C2_ALL_leave_UKBB_23andme_20210107	1_155040654_C_T	0.184639	0.0001591	1426	0.817304458512188	0.166838805593953	0.011334534092557	0.00231154171244632	0.0022106600888557	0.0749849085812739
1_154605882_155673527	ENSG00000236675.1	MTX1P1	Nerve_Tibial	COVID19_HGI_B1_ALL_eur_leave_23andme_20210107	1_155167786_A_G	0.00484393	0.001963	1565	0.565831659619146	0.389417546312647	0.0220428279880463	0.0151628042574275	0.00754516182273294	0.0754593456238372
1_154605882_155673527	ENSG00000236675.1	MTX1P1	Breast_Mammary_Tissue	COVID19_HGI_B2_ALL_leave_23andme_20210107	1_155173527_G_A	0.0688424	2.603e-07	1390	0.214617438079175	0.05702733214179	0.510458294602144	0.135554700921898	0.0823422342549923	0.355117576593917
1_154605882_155673527	ENSG00000236675.1	MTX1P1	Brain_Cerebellum	COVID19_HGI_A2_ALL_eur_leave_ukbb_23andme_20210107	1_155153537_C_T	0.162025	4.065e-06	1689	0.552156724427413	0.0844201755993011	0.28891330360573	0.0441420759796549	0.030367720387901	0.249533076004848
1_154605882_155673527	ENSG00000236675.1	MTX1P1	Artery_Aorta	COVID19_HGI_C2_ALL_leave_UKBB_23andme_20210107	1_155040654_C_T	0.0809462	0.0001591	1426	0.848104793324102	0.136945046078447	0.0117616790094259	0.00189788942259745	0.00129059216542774	0.20854251138046
1_154605882_155673527	ENSG00000236675.1	MTX1P1	Lung	COVID19_HGI_A2_ALL_eur_leave_23andme_20210107	1_155153537_C_T	0.804682	2.613e-06	1689	0.561482585015147	0.0907549582759004	0.284003398801994	0.0458868758838381	0.0178721820231209	0.216428311564741
1_154605882_155673527	ENSG00000236675.1	MTX1P1	Esophagus_Mucosa	COVID19_HGI_B1_ALL_leave_UKBB_23andme_20210107	1_155197462_C_T	1.7761e-12	0.8272	1331	4.33552645274529e-06	0.962891192932779	1.30300013270003e-07	0.0289305806407866	0.00817376059996862	0.133284432024355
1_154605882_155673527	ENSG00000236675.1	MTX1P1	Esophagus_Muscularis	COVID19_HGI_B1_ALL_leave_23andme_20210107	1_155181989_G_A	0.309485	0.002266	1434	0.769667362059675	0.194956908541426	0.0254298643951245	0.00643788214421298	0.00350798285956152	0.0233074404325729
1_154605882_155673527	ENSG00000236675.1	MTX1P1	Brain_Nucleus_accumbens_basal_ganglia	COVID19_HGI_A2_ALL_leave_UKBB_23andme_20210107	1_155173527_G_A	0.599492	5.098e-07	1346	0.231008367760264	0.0306334101037927	0.605857091314093	0.08028889801553	0.0522122328063203	0.318874747941306
1_154605882_155673527	ENSG00000236675.1	MTX1P1	Artery_Coronary	COVID19_HGI_C2_ALL_eur_leave_23andme_20210107	1_155105882_T_G	0.129129	1.015e-08	1637	0.0497411557152284	0.00946088160566528	0.715125420193338	0.135928747057197	0.0897437954285715	0.934486500576482
1_154605882_155673527	ENSG00000236675.1	MTX1P1	Brain_Substantia_nigra	COVID19_HGI_C2_ALL_eur_leave_ukbb_23andme_20210107	1_155040654_C_T	0.665255	0.0001912	1610	0.839733856249123	0.138708453569968	0.0170806242768627	0.00281974491475718	0.00165732098928932	0.0770230635042301
1_154605882_155673527	ENSG00000236675.1	MTX1P1	Heart_Atrial_Appendage	COVID19_HGI_C2_ALL_leave_UKBB_23andme_20210107	1_155040654_C_T	0.443666	0.0001591	1426	0.876393631071634	0.108984810767539	0.0121539940060576	0.00151046504027314	0.000957099114495927	0.139108864891333
1_154605882_155673527	ENSG00000236675.1	MTX1P1	Brain_Frontal_Cortex_BA9	COVID19_HGI_A2_ALL_eur_leave_ukbb_23andme_20210107	1_155153537_C_T	0.208018	4.065e-06	1684	0.543304565437506	0.0940693655231953	0.284249804837863	0.0491866655445031	0.0291895986569332	0.235720306287124
1_154605882_155673527	ENSG00000236675.1	MTX1P1	Heart_Left_Ventricle	COVID19_HGI_B1_ALL_eur_leave_23andme_20210107	1_155181989_G_A	0.288291	0.0015	1565	0.827952040946422	0.13156994893041	0.0322541238382065	0.00512240484781479	0.00310148143714653	0.0445399691192622
1_154605882_155673527	ENSG00000236675.1	MTX1P1	Prostate	COVID19_HGI_A2_ALL_leave_UKBB_23andme_20210107	1_155173527_G_A	0.498332	5.098e-07	1347	0.232137797508339	0.0296685675615821	0.6088201822426	0.0777591640662931	0.0516142886211859	0.328878847160334
1_154605882_155673527	ENSG00000236675.1	MTX1P1	Testis	COVID19_HGI_C2_ALL_leave_UKBB_23andme_20210107	1_155213124_T_A	4.38373e-17	0.07064	1426	1.63825949596886e-08	0.982388282023224	2.27196951100902e-10	0.0136199562938137	0.00399174507317067	0.131323991189731
1_154605882_155673527	ENSG00000236675.1	MTX1P1	Brain_Hypothalamus	COVID19_HGI_B1_ALL_leave_UKBB_23andme_20210107	1_154753467_T_C	0.394376	0.003463	1330	0.861139788535571	0.107347279245875	0.0258684232458611	0.00322226309649574	0.00242224587619787	0.0295762243385315
1_154605882_155673527	ENSG00000236675.1	MTX1P1	Lung	COVID19_HGI_C2_ALL_eur_leave_ukbb_23andme_20210107	1_155040654_C_T	0.758628	0.0001912	1640	0.845538101715805	0.13240277242486	0.0176978146885443	0.00276970838460606	0.00159160278618502	0.0563350148000818
1_154605882_155673527	ENSG00000236675.1	MTX1P1	Lung	COVID19_HGI_B2_ALL_leave_UKBB_23andme_20210107	1_155167786_A_G	0.624194	5.589e-07	1257	0.296123776506778	0.0356124070665885	0.566586652252601	0.0681052135820633	0.0335719505919693	0.300635725170804
1_154605882_155673527	ENSG00000236675.1	MTX1P1	Artery_Tibial	COVID19_HGI_B2_ALL_leave_UKBB_23andme_20210107	1_155167786_A_G	0.506853	5.589e-07	1257	0.296084184699837	0.0348628137237826	0.566510899506178	0.066668682184794	0.035873419885409	0.301837149352849
1_154605882_155673527	ENSG00000236675.1	MTX1P1	Colon_Sigmoid	COVID19_HGI_C2_ALL_eur_leave_23andme_20210107	1_155105882_T_G	0.359535	1.015e-08	1639	0.0390423029236393	0.022913277780612	0.561309197377315	0.32937566616775	0.0473595557506838	0.930190184995869
1_154605882_155673527	ENSG00000236675.1	MTX1P1	Prostate	COVID19_HGI_C2_ALL_leave_23andme_20210107	1_155105882_T_G	0.542698	1.453e-06	1504	0.734622129165753	0.105431999029401	0.130636135267803	0.0187381542455034	0.0105715822915403	0.589314580761809
1_154605882_155673527	ENSG00000236675.1	MTX1P1	Brain_Spinal_cord_cervical_c-1	COVID19_HGI_C2_ALL_eur_leave_23andme_20210107	1_155105882_T_G	0.734861	1.015e-08	1627	0.0530801185271185	0.00787687783735378	0.763120195884029	0.11318125120366	0.0627415565478393	0.931726430956621
1_154605882_155673527	ENSG00000236675.1	MTX1P1	Uterus	COVID19_HGI_B1_ALL_eur_leave_23andme_20210107	1_155167786_A_G	0.0613286	0.001963	1552	0.830977635367546	0.128759664402311	0.0319193114890698	0.00494248411123779	0.00340090462983552	0.0463157947020276
1_154605882_155673527	ENSG00000236675.1	MTX1P1	Artery_Tibial	COVID19_HGI_C2_ALL_eur_leave_ukbb_23andme_20210107	1_155040654_C_T	0.712562	0.0001912	1640	0.847540860347201	0.13031493310739	0.017739734089991	0.00272592122529635	0.00167855123012156	0.0537184201669364
1_154605882_155673527	ENSG00000236675.1	MTX1P1	Lung	COVID19_HGI_C2_ALL_eur_leave_23andme_20210107	1_155105882_T_G	0.629934	1.015e-08	1639	0.0536541364754738	0.00839946696939811	0.771382782924575	0.120712857361214	0.0458507562693391	0.92761857636894
1_154605882_155673527	ENSG00000236675.1	MTX1P1	Brain_Cerebellar_Hemisphere	COVID19_HGI_C2_ALL_leave_UKBB_23andme_20210107	1_155040654_C_T	0.051749	0.0001591	1425	0.860830215486797	0.124265178547816	0.0119348188786609	0.0017216030498199	0.00124818403690607	0.235773989406143
1_154605882_155673527	ENSG00000236675.1	MTX1P1	Heart_Atrial_Appendage	COVID19_HGI_B1_ALL_eur_leave_ukbb_23andme_20210107	1_155167786_A_G	0.897692	0.001873	1566	0.845570542309515	0.117560377359165	0.0300402064185363	0.00417385992569448	0.00265501398708965	0.0292422148862793
1_154605882_155673527	ENSG00000236675.1	MTX1P1	Cells_Transformed_fibroblasts	COVID19_HGI_B2_ALL_eur_leave_23andme_20210107	1_155167786_A_G	0.40641	6.516e-08	1558	0.0688404408947553	0.00993318333490438	0.752551152472291	0.108527602097444	0.0601476212006048	0.305981504741262
1_154605882_155673527	ENSG00000236675.1	MTX1P1	Cells_EBV-transformed_lymphocytes	COVID19_HGI_B1_ALL_eur_leave_ukbb_23andme_20210107	1_155167786_A_G	0.708064	0.001873	1560	0.831049920347377	0.132021793880715	0.0293867566479898	0.0046655467368907	0.00287598238702707	0.0325776073334982
1_154605882_155673527	ENSG00000236675.1	MTX1P1	Brain_Cerebellar_Hemisphere	COVID19_HGI_B1_ALL_leave_23andme_20210107	1_155181989_G_A	0.846315	0.002266	1432	0.842827753088552	0.122533340379224	0.0278064619931866	0.00403981116041827	0.00279263337861916	0.0309989792561952
1_154605882_155673527	ENSG00000236675.1	MTX1P1	Brain_Cerebellum	COVID19_HGI_C2_ALL_leave_UKBB_23andme_20210107	1_155040654_C_T	0.124667	0.0001591	1426	0.873979510877359	0.111256865875331	0.0121205145268249	0.00154183015434268	0.00110127856614254	0.203528682156613
1_154605882_155673527	ENSG00000236675.1	MTX1P1	Esophagus_Mucosa	COVID19_HGI_C2_ALL_leave_UKBB_23andme_20210107	1_155212211_A_G	4.99415e-12	0.03827	1426	3.83260981761647e-06	0.983569014091611	5.31513638385403e-08	0.0136375330893219	0.00278956705788612	0.10740799367428
1_154605882_155673527	ENSG00000236675.1	MTX1P1	Breast_Mammary_Tissue	COVID19_HGI_A2_ALL_eur_leave_ukbb_23andme_20210107	1_155153537_C_T	0.0528434	4.065e-06	1689	0.483482027440005	0.145144047275886	0.252979604525402	0.0759034214513358	0.0424908993073708	0.266943332440318
1_154605882_155673527	ENSG00000236675.1	MTX1P1	Brain_Cerebellum	COVID19_HGI_B1_ALL_leave_UKBB_23andme_20210107	1_155123617_T_C	0.000331458	0.02897	1331	0.864762344601601	0.103527585254089	0.0259895877017748	0.00310880879153322	0.00261167365100176	0.0399811539447523
1_154605882_155673527	ENSG00000236675.1	MTX1P1	Cells_Transformed_fibroblasts	COVID19_HGI_B2_ALL_eur_leave_ukbb_23andme_20210107	1_155167786_A_G	0.40641	1.02e-08	1558	0.0165286183450713	0.00238496142907135	0.803559256677414	0.115886213440295	0.0616409501081485	0.568683424021212
1_154605882_155673527	ENSG00000236675.1	MTX1P1	Stomach	COVID19_HGI_B2_ALL_eur_leave_ukbb_23andme_20210107	1_155167786_A_G	0.572306	1.02e-08	1558	0.0165732845266826	0.00244360755140326	0.805730758429395	0.118742498427957	0.0565098510645616	0.588953821243871
1_154605882_155673527	ENSG00000236675.1	MTX1P1	Nerve_Tibial	COVID19_HGI_A2_ALL_eur_leave_ukbb_23andme_20210107	1_155153537_C_T	0.00646144	4.065e-06	1689	0.347993384767105	0.248193469088912	0.182085835376295	0.129774064707817	0.0919532460598708	0.323352965721086
1_154605882_155673527	ENSG00000236675.1	MTX1P1	Adrenal_Gland	COVID19_HGI_B2_ALL_eur_leave_ukbb_23andme_20210107	1_155167786_A_G	0.480388	1.02e-08	1557	0.0160720306281875	0.00273869375200937	0.781361617439639	0.133078229525582	0.0667494286545816	0.544830249520343
1_154605882_155673527	ENSG00000236675.1	MTX1P1	Colon_Transverse	COVID19_HGI_B1_ALL_eur_leave_ukbb_23andme_20210107	1_155167786_A_G	0.0603246	0.001873	1566	0.810191035165997	0.152288801681214	0.0287832944941042	0.00540696623353064	0.00332990242515454	0.0650601867929033
1_154605882_155673527	ENSG00000236675.1	MTX1P1	Spleen	COVID19_HGI_B2_ALL_eur_leave_ukbb_23andme_20210107	1_155167786_A_G	0.164233	1.02e-08	1555	0.0161572276129695	0.00231905842889677	0.7855033549179	0.112660498168758	0.0833598608714754	0.649250521459843
1_154605882_155673527	ENSG00000236675.1	MTX1P1	Brain_Frontal_Cortex_BA9	COVID19_HGI_B2_ALL_eur_leave_23andme_20210107	1_155167786_A_G	0.211714	6.516e-08	1556	0.0668658185506774	0.0106860552892818	0.730964307297203	0.116743166786677	0.0747406520761605	0.348768121198558
1_154605882_155673527	ENSG00000236675.1	MTX1P1	Skin_Not_Sun_Exposed_Suprapubic	COVID19_HGI_B1_ALL_eur_leave_ukbb_23andme_20210107	1_155167786_A_G	0.0763954	0.001873	1566	0.852954342512251	0.110122774218093	0.0303025273854395	0.00390957175572667	0.00271078412849036	0.0761301874539903
1_154605882_155673527	ENSG00000236675.1	MTX1P1	Muscle_Skeletal	COVID19_HGI_A2_ALL_eur_leave_ukbb_23andme_20210107	1_155153537_C_T	0.284843	4.065e-06	1689	0.498122489221349	0.145098954449855	0.260640154496876	0.0759020814297208	0.0202363204021997	0.22347556779326
1_154605882_155673527	ENSG00000236675.1	MTX1P1	Brain_Hippocampus	COVID19_HGI_C2_ALL_leave_23andme_20210107	1_155105882_T_G	0.777544	1.453e-06	1499	0.713779728366546	0.126198079194755	0.126917280234067	0.0224286230431623	0.0106762891614692	0.539571714067207
1_154605882_155673527	ENSG00000236675.1	MTX1P1	Testis	COVID19_HGI_A2_ALL_leave_UKBB_23andme_20210107	1_155206341_T_G	4.38373e-17	0.1188	1347	4.59705504570138e-09	0.275664103688945	1.20565453827167e-08	0.722973834786733	0.00136204487072318	0.13447682396208
1_154605882_155673527	ENSG00000236675.1	MTX1P1	Brain_Hippocampus	COVID19_HGI_C2_ALL_leave_UKBB_23andme_20210107	1_155040654_C_T	0.0294298	0.0001591	1425	0.842299352058738	0.142738039121921	0.0116789104447472	0.0019778299006433	0.00130586847395072	0.260487138470195
1_154605882_155673527	ENSG00000236675.1	MTX1P1	Liver	COVID19_HGI_B1_ALL_eur_leave_ukbb_23andme_20210107	1_155167786_A_G	0.171496	0.001873	1564	0.837861445183167	0.125094699105999	0.0296919515656375	0.00443015697763439	0.00292174716756265	0.0475941406440668
1_154605882_155673527	ENSG00000236675.1	MTX1P1	Brain_Cerebellar_Hemisphere	COVID19_HGI_A2_ALL_leave_UKBB_23andme_20210107	1_155173527_G_A	0.463684	5.098e-07	1346	0.230078372831922	0.0313257347163816	0.603416268499295	0.0821035287081397	0.0530760952442625	0.325069873646163
1_154605882_155673527	ENSG00000236675.1	MTX1P1	Minor_Salivary_Gland	COVID19_HGI_C2_ALL_eur_leave_ukbb_23andme_20210107	1_155040654_C_T	0.40327	0.0001912	1619	0.81693743100537	0.160085919882407	0.0169852936950087	0.00332574886246036	0.00266560655475428	0.0505688855011089
1_154605882_155673527	ENSG00000236675.1	MTX1P1	Testis	COVID19_HGI_B2_ALL_leave_23andme_20210107	1_155212100_A_G	4.38373e-17	0.08928	1390	4.93097110914876e-09	0.295687480633603	1.17281015263072e-08	0.703278851013368	0.00103365169395798	0.128335038340362
1_154605882_155673527	ENSG00000236675.1	MTX1P1	Cells_EBV-transformed_lymphocytes	COVID19_HGI_B2_ALL_leave_23andme_20210107	1_155173527_G_A	0.526511	2.603e-07	1390	0.246846378467747	0.0351217078284908	0.587113435464999	0.0834880326654542	0.0474304455733097	0.336683745848862
1_154605882_155673527	ENSG00000236675.1	MTX1P1	Breast_Mammary_Tissue	COVID19_HGI_C2_ALL_leave_23andme_20210107	1_155142927_A_G	0.000726397	4.313e-05	1504	0.610690759653837	0.170127300754967	0.108597709649086	0.0301729287382676	0.0804113012038423	0.0901079127699644
1_154605882_155673527	ENSG00000236675.1	MTX1P1	Colon_Sigmoid	COVID19_HGI_B2_ALL_leave_23andme_20210107	1_155167786_A_G	0.120468	3.777e-07	1390	0.182868745731448	0.0991583875833399	0.434945402934459	0.235796705663412	0.0472307580873413	0.320987665107841
1_154605882_155673527	ENSG00000236675.1	MTX1P1	Adipose_Visceral_Omentum	COVID19_HGI_C2_ALL_leave_UKBB_23andme_20210107	1_155040654_C_T	0.806325	0.0001591	1426	0.872890278922182	0.112337341787713	0.0121054088503513	0.0015568055139853	0.00111016492576833	0.0958578218913379
1_154605882_155673527	ENSG00000236675.1	MTX1P1	Brain_Spinal_cord_cervical_c-1	COVID19_HGI_B2_ALL_eur_leave_ukbb_23andme_20210107	1_155167786_A_G	0.575181	1.02e-08	1546	0.0164426974969339	0.00230639209737827	0.799364277689765	0.112055777082721	0.0698308556332019	0.60539159023677
1_154605882_155673527	ENSG00000236675.1	MTX1P1	Ovary	COVID19_HGI_C2_ALL_eur_leave_23andme_20210107	1_155105882_T_G	0.012013	1.015e-08	1639	0.0453877670248311	0.00761169519797415	0.652537611044224	0.109247738359782	0.185215188373188	0.948754093388609
1_154605882_155673527	ENSG00000236675.1	MTX1P1	Brain_Amygdala	COVID19_HGI_B1_ALL_eur_leave_23andme_20210107	1_155207733_C_T	0.639545	0.001256	1558	0.837242020632931	0.122442042685907	0.0325078845516223	0.00475104239020389	0.00305700973933601	0.0498666756803516
1_154605882_155673527	ENSG00000236675.1	MTX1P1	Heart_Left_Ventricle	COVID19_HGI_C2_ALL_eur_leave_ukbb_23andme_20210107	1_155105882_T_G	0.106038	0.0001365	1640	0.838771762045164	0.138731572592234	0.0175561895797908	0.00290172828346639	0.00203874749934425	0.0925936328116248
1_154605882_155673527	ENSG00000236675.1	MTX1P1	Testis	COVID19_HGI_B2_ALL_leave_UKBB_23andme_20210107	1_155214066_C_T	1.14417e-16	0.01144	1257	5.70181196088455e-09	0.341911223332019	1.09095277279009e-08	0.654189890229193	0.00389886982744996	0.128913770638774
1_154605882_155673527	ENSG00000236675.1	MTX1P1	Brain_Amygdala	COVID19_HGI_B1_ALL_leave_UKBB_23andme_20210107	1_154753201_A_C	0.204291	0.001776	1329	0.861807820278256	0.106686359550647	0.0258564974904677	0.00319842001435301	0.00245090266627566	0.0376803010302387
1_154605882_155673527	ENSG00000236675.1	MTX1P1	Stomach	COVID19_HGI_A2_ALL_leave_UKBB_23andme_20210107	1_155173527_G_A	0.494068	5.098e-07	1347	0.234277086935648	0.0293921178416266	0.614430826407333	0.0770408836629336	0.0448590851524585	0.332152330494221
1_154605882_155673527	ENSG00000236675.1	MTX1P1	Artery_Tibial	COVID19_HGI_B2_ALL_eur_leave_23andme_20210107	1_155167786_A_G	0.506853	6.516e-08	1558	0.0695427815960341	0.0101955661828165	0.760229013004644	0.111407445994879	0.0486251932216262	0.341212646948168
1_154605882_155673527	ENSG00000236675.1	MTX1P1	Brain_Frontal_Cortex_BA9	COVID19_HGI_C2_ALL_leave_UKBB_23andme_20210107	1_155040654_C_T	0.675274	0.0001591	1425	0.858642147206823	0.126291421339667	0.011905511641204	0.00174968378281477	0.00141123602949146	0.0974404102387359
1_154605882_155673527	ENSG00000236675.1	MTX1P1	Esophagus_Mucosa	COVID19_HGI_B2_ALL_leave_23andme_20210107	1_155194140_CAT_C	1.5317e-12	0.02201	1390	1.14988352358668e-06	0.295096445423212	2.73494823018351e-06	0.701871104413167	0.00302856533186786	0.171718084542783
1_154605882_155673527	ENSG00000236675.1	MTX1P1	Brain_Amygdala	COVID19_HGI_A2_ALL_eur_leave_23andme_20210107	1_155153537_C_T	0.632235	2.613e-06	1680	0.559966912813595	0.0882509111776768	0.283201652528852	0.0446086721688808	0.0239718513109959	0.236390615807661
1_154605882_155673527	ENSG00000236675.1	MTX1P1	Colon_Sigmoid	COVID19_HGI_C2_ALL_eur_leave_ukbb_23andme_20210107	1_155105882_T_G	0.359535	0.0001365	1640	0.615778996781599	0.361436391664762	0.0128887658072698	0.00756283083565822	0.00233301491071069	0.036271241789777
1_154605882_155673527	ENSG00000236675.1	MTX1P1	Colon_Transverse	COVID19_HGI_C2_ALL_eur_leave_23andme_20210107	1_155105882_T_G	0.847037	1.015e-08	1639	0.0516955548868248	0.0101735339625955	0.743224355342248	0.146215687906172	0.0486908679021598	0.925660628835892
1_154605882_155673527	ENSG00000236675.1	MTX1P1	Brain_Amygdala	COVID19_HGI_B1_ALL_leave_23andme_20210107	1_155181989_G_A	0.732976	0.002266	1431	0.852163612540844	0.113332251226195	0.0281160188924635	0.00373659722238601	0.00265152011811149	0.0334535499808174
1_154605882_155673527	ENSG00000236675.1	MTX1P1	Heart_Atrial_Appendage	COVID19_HGI_B1_ALL_leave_23andme_20210107	1_155181989_G_A	0.554897	0.002266	1434	0.857982719217359	0.107620201598378	0.028347810078201	0.00355328313073161	0.00249598597533016	0.0326795737862832
1_154605882_155673527	ENSG00000236675.1	MTX1P1	Pituitary	COVID19_HGI_C2_ALL_eur_leave_23andme_20210107	1_155105882_T_G	0.0504459	1.015e-08	1638	0.044649497628336	0.012840806203652	0.641917078143494	0.18449365561687	0.116098962407648	0.942528874514806
1_154605882_155673527	ENSG00000236675.1	MTX1P1	Brain_Nucleus_accumbens_basal_ganglia	COVID19_HGI_B2_ALL_eur_leave_23andme_20210107	1_155167786_A_G	0.497832	6.516e-08	1555	0.0670863474257389	0.0103476444549062	0.733374658139014	0.113042249886543	0.0761491000937976	0.276104785302002
1_154605882_155673527	ENSG00000236675.1	MTX1P1	Whole_Blood	COVID19_HGI_B1_ALL_eur_leave_ukbb_23andme_20210107	1_155207626_G_A	2.60514e-06	0.7346	1566	0.250423406163405	0.706307637056055	0.00889668033211594	0.0250833865884042	0.00928888986001921	0.0865569325495595
1_154605882_155673527	ENSG00000236675.1	MTX1P1	Brain_Spinal_cord_cervical_c-1	COVID19_HGI_A2_ALL_eur_leave_23andme_20210107	1_155153537_C_T	0.940096	2.613e-06	1676	0.561560389189398	0.0860403176046902	0.283932877863602	0.043478213698087	0.0249882016442228	0.228257354110444
1_154605882_155673527	ENSG00000236675.1	MTX1P1	Heart_Atrial_Appendage	COVID19_HGI_A2_ALL_leave_UKBB_23andme_20210107	1_155173527_G_A	0.943987	5.098e-07	1347	0.237430072090558	0.0274902784086968	0.622700057085078	0.0720575288263823	0.0403220635892859	0.322997491875421
1_154605882_155673527	ENSG00000236675.1	MTX1P1	Brain_Cerebellar_Hemisphere	COVID19_HGI_B1_ALL_leave_UKBB_23andme_20210107	1_154753467_T_C	0.963115	0.003463	1329	0.853237186205819	0.1151615535213	0.0255911886349891	0.00345148806055365	0.00255858357733834	0.0269816701665349
1_154605882_155673527	ENSG00000236675.1	MTX1P1	Brain_Cortex	COVID19_HGI_B1_ALL_eur_leave_23andme_20210107	1_155207733_C_T	0.49818	0.001256	1564	0.693642064979917	0.263838633096205	0.0270062434587345	0.01026704097165	0.00524601749349307	0.0242886746145037
1_154605882_155673527	ENSG00000236675.1	MTX1P1	Small_Intestine_Terminal_Ileum	COVID19_HGI_B1_ALL_eur_leave_23andme_20210107	1_155207733_C_T	0.41713	0.001256	1560	0.833980408848469	0.125522994713379	0.0324066920283563	0.00487433909783671	0.00321556531195862	0.0476681020707102
1_154605882_155673527	ENSG00000236675.1	MTX1P1	Colon_Sigmoid	COVID19_HGI_B1_ALL_eur_leave_23andme_20210107	1_155668700_G_A	1.95715e-05	0.06974	1565	0.617258251862081	0.337954741775944	0.0240462286595206	0.0131579552206278	0.00758282248182669	0.0489494286187929
1_154605882_155673527	ENSG00000236675.1	MTX1P1	Brain_Hypothalamus	COVID19_HGI_A2_ALL_eur_leave_23andme_20210107	1_155153537_C_T	0.875885	2.613e-06	1685	0.559465324234567	0.0887573573256485	0.282969263908061	0.0448682151896143	0.023939839342109	0.22719322874071
1_154605882_155673527	ENSG00000236675.1	MTX1P1	Muscle_Skeletal	COVID19_HGI_B2_ALL_leave_UKBB_23andme_20210107	1_155167786_A_G	0.347828	5.589e-07	1257	0.266747035946546	0.0645161806489109	0.510378841841491	0.123406696167046	0.0349512453960059	0.29835179275594
1_154605882_155673527	ENSG00000236675.1	MTX1P1	Vagina	COVID19_HGI_B2_ALL_eur_leave_ukbb_23andme_20210107	1_155167786_A_G	0.455594	1.02e-08	1555	0.0157274870866134	0.00311245035509453	0.764610630144701	0.151250204272003	0.0652992281415881	0.603468392531706
1_154605882_155673527	ENSG00000236675.1	MTX1P1	Artery_Aorta	COVID19_HGI_C2_ALL_eur_leave_23andme_20210107	1_155105882_T_G	0.717214	1.015e-08	1639	0.0521037380001716	0.0095901334727026	0.74909278313924	0.137825471819683	0.0513878735682027	0.856911969150574
1_154605882_155673527	ENSG00000236675.1	MTX1P1	Brain_Nucleus_accumbens_basal_ganglia	COVID19_HGI_B2_ALL_leave_23andme_20210107	1_155173527_G_A	0.599492	2.603e-07	1389	0.245916061841996	0.0337584639238915	0.584899576359756	0.0802377015797573	0.0551881962945994	0.293066151448697
1_154605882_155673527	ENSG00000236675.1	MTX1P1	Brain_Substantia_nigra	COVID19_HGI_A2_ALL_eur_leave_ukbb_23andme_20210107	1_155173527_G_A	0.209885	4.646e-06	1654	0.545572252975824	0.0924770269649183	0.285270498748951	0.0483263185741124	0.0283539027361949	0.215502611947758
1_154605882_155673527	ENSG00000236675.1	MTX1P1	Colon_Transverse	COVID19_HGI_B1_ALL_leave_UKBB_23andme_20210107	1_154753201_A_C	0.192476	0.001776	1331	0.830953307681023	0.137069407137768	0.0249734901165304	0.00411659996837229	0.00288719509630594	0.0277495682056563
1_154605882_155673527	ENSG00000236675.1	MTX1P1	Brain_Hypothalamus	COVID19_HGI_A2_ALL_leave_UKBB_23andme_20210107	1_155173527_G_A	0.486378	5.098e-07	1346	0.232467646102262	0.0291128192000091	0.609684286580968	0.0763006782263317	0.0524345698904295	0.338226776159114
1_154605882_155673527	ENSG00000236675.1	MTX1P1	Spleen	COVID19_HGI_C2_ALL_eur_leave_23andme_20210107	1_155105882_T_G	0.507806	1.015e-08	1635	0.0529569105689541	0.00799965788714257	0.761354629874545	0.114947301653049	0.0627415000163094	0.931580542085833
1_154605882_155673527	ENSG00000236675.1	MTX1P1	Spleen	COVID19_HGI_B2_ALL_leave_UKBB_23andme_20210107	1_155167786_A_G	0.164233	5.589e-07	1257	0.291154999273126	0.0333242246476005	0.557079672124851	0.0637059702873153	0.0547351336671075	0.344288898748541
1_154605882_155673527	ENSG00000236675.1	MTX1P1	Vagina	COVID19_HGI_A2_ALL_eur_leave_ukbb_23andme_20210107	1_155153537_C_T	0.314638	4.065e-06	1684	0.527558160914424	0.112401208892795	0.275996057764815	0.0587782796302518	0.0252662927977147	0.234377336701901
1_154605882_155673527	ENSG00000236675.1	MTX1P1	Pancreas	COVID19_HGI_A2_ALL_leave_23andme_20210107	1_155173527_G_A	0.212076	3.926e-07	1346	0.242153315484631	0.0309815652336952	0.588891781777186	0.0752812656030238	0.0626920719014643	0.298480424970197
1_154605882_155673527	ENSG00000236675.1	MTX1P1	Pituitary	COVID19_HGI_B2_ALL_leave_23andme_20210107	1_155173527_G_A	0.574634	2.603e-07	1390	0.224009552324457	0.0584666563540441	0.532797032140266	0.139014701488782	0.0457120576924514	0.300281430521992
1_154605882_155673527	ENSG00000236675.1	MTX1P1	Brain_Cerebellum	COVID19_HGI_A2_ALL_leave_UKBB_23andme_20210107	1_155173527_G_A	0.527188	5.098e-07	1347	0.233202760520093	0.0277883554411352	0.611613225779056	0.0728250371182502	0.0545706211414659	0.299869131980073
1_154605882_155673527	ENSG00000236675.1	MTX1P1	Spleen	COVID19_HGI_C2_ALL_eur_leave_ukbb_23andme_20210107	1_155040654_C_T	0.702131	0.0001912	1636	0.849443545313603	0.128369523078219	0.0177534268191806	0.00268117927878008	0.00175232551021774	0.0678746363345427
1_154605882_155673527	ENSG00000236675.1	MTX1P1	Colon_Transverse	COVID19_HGI_B2_ALL_leave_23andme_20210107	1_155173527_G_A	0.0854226	2.603e-07	1390	0.230799956494425	0.039569770630275	0.548947714784155	0.0940283338890964	0.0866542242020482	0.322509909685987
1_154605882_155673527	ENSG00000236675.1	MTX1P1	Colon_Sigmoid	COVID19_HGI_B2_ALL_leave_UKBB_23andme_20210107	1_155167786_A_G	0.120468	5.589e-07	1257	0.215319006740938	0.113381518857029	0.411979330517929	0.216895424562256	0.0424247193218476	0.373068254830646
1_154605882_155673527	ENSG00000236675.1	MTX1P1	Brain_Cortex	COVID19_HGI_B2_ALL_eur_leave_23andme_20210107	1_155167786_A_G	0.450872	6.516e-08	1558	0.0572313945962915	0.0221817628787614	0.625643174291712	0.242434479582956	0.0525091886502796	0.335906963471061
1_154605882_155673527	ENSG00000236675.1	MTX1P1	Artery_Aorta	COVID19_HGI_A2_ALL_eur_leave_23andme_20210107	1_155173527_G_A	0.0609607	3.61e-06	1689	0.538862235937826	0.101944209289933	0.272561804367015	0.0515292785066168	0.0351024718986087	0.246489629029782
1_154605882_155673527	ENSG00000236675.1	MTX1P1	Adrenal_Gland	COVID19_HGI_A2_ALL_eur_leave_23andme_20210107	1_155153537_C_T	0.37092	2.613e-06	1688	0.545961703035336	0.100320935237431	0.276150076472482	0.0507159641246901	0.0268513211300604	0.20794337209641
1_154605882_155673527	ENSG00000236675.1	MTX1P1	Heart_Left_Ventricle	COVID19_HGI_B2_ALL_leave_23andme_20210107	1_155173527_G_A	0.745357	2.603e-07	1390	0.249155184581717	0.0351615583055926	0.592604830954817	0.0835907580792647	0.0394876680786093	0.334693739090953
1_154605882_155673527	ENSG00000236675.1	MTX1P1	Colon_Transverse	COVID19_HGI_B2_ALL_leave_UKBB_23andme_20210107	1_155167786_A_G	0.0603246	5.589e-07	1257	0.274275503149312	0.0435495448597985	0.524783389424014	0.0832511200965896	0.0741404424702858	0.379557900330794
1_154605882_155673527	ENSG00000236675.1	MTX1P1	Vagina	COVID19_HGI_B1_ALL_eur_leave_23andme_20210107	1_155181989_G_A	0.0523526	0.0015	1561	0.801100872133629	0.158220888777077	0.0310742175196518	0.00613382222541226	0.00347019934422938	0.0524568409952524
1_154605882_155673527	ENSG00000236675.1	MTX1P1	Ovary	COVID19_HGI_C2_ALL_leave_23andme_20210107	1_155105882_T_G	0.012013	1.453e-06	1504	0.715011865182266	0.110121001048611	0.1271488878835	0.0195543962416901	0.0281638496439336	0.76315099596857
1_154605882_155673527	ENSG00000236675.1	MTX1P1	Esophagus_Gastroesophageal_Junction	COVID19_HGI_A2_ALL_eur_leave_23andme_20210107	1_155153537_C_T	0.780609	2.613e-06	1689	0.554676927764454	0.0945971279978627	0.280561030611311	0.0478258160996205	0.0223390975267513	0.201168132013134
1_154605882_155673527	ENSG00000236675.1	MTX1P1	Vagina	COVID19_HGI_B1_ALL_eur_leave_ukbb_23andme_20210107	1_155167786_A_G	0.455594	0.001873	1562	0.803854992725733	0.158844041950327	0.0284713957900886	0.00562282236030284	0.00320674717354878	0.0316294710469218
1_154605882_155673527	ENSG00000236675.1	MTX1P1	Artery_Tibial	COVID19_HGI_B1_ALL_leave_UKBB_23andme_20210107	1_154753467_T_C	0.72861	0.003463	1331	0.862298208760217	0.106306625232738	0.0259155305056462	0.00319265481692446	0.00228698068447439	0.0263311357063947
1_154605882_155673527	ENSG00000236675.1	MTX1P1	Heart_Left_Ventricle	COVID19_HGI_B1_ALL_eur_leave_ukbb_23andme_20210107	1_155167786_A_G	0.837148	0.001873	1566	0.830724021120078	0.132061837801019	0.0295127607013408	0.00468868914681854	0.00301269123074337	0.0261196348957889
1_154605882_155673527	ENSG00000236675.1	MTX1P1	Heart_Left_Ventricle	COVID19_HGI_C2_ALL_eur_leave_23andme_20210107	1_155105882_T_G	0.106038	1.015e-08	1639	0.0501722702238186	0.00829152544662315	0.721324169453073	0.119105732048392	0.101106302828094	0.917012309232687
1_154605882_155673527	ENSG00000236675.1	MTX1P1	Spleen	COVID19_HGI_A2_ALL_eur_leave_ukbb_23andme_20210107	1_155153537_C_T	0.211211	4.065e-06	1684	0.550369508257728	0.0856869488117188	0.2879503652629	0.0447997571288577	0.0311934205387951	0.221312539511833
1_154605882_155673527	ENSG00000236675.1	MTX1P1	Liver	COVID19_HGI_B2_ALL_leave_UKBB_23andme_20210107	1_155167786_A_G	0.171496	5.589e-07	1257	0.28987734257374	0.0344750554587754	0.554635075339776	0.0659075356623197	0.0551049909653894	0.334991709482298
1_154605882_155673527	ENSG00000236675.1	MTX1P1	Prostate	COVID19_HGI_B1_ALL_eur_leave_23andme_20210107	1_155181989_G_A	0.0931897	0.0015	1562	0.834882841092867	0.124678207502006	0.0324511972995075	0.0048429928180887	0.00314476128753095	0.054971053501597
1_154605882_155673527	ENSG00000236675.1	MTX1P1	Esophagus_Mucosa	COVID19_HGI_C2_ALL_eur_leave_ukbb_23andme_20210107	1_155197462_C_T	1.7761e-12	0.136	1640	3.80253590067486e-06	0.975851713446809	7.95902344082656e-08	0.0204216640672058	0.00372274035985072	0.080655114442014
1_154605882_155673527	ENSG00000236675.1	MTX1P1	Brain_Amygdala	COVID19_HGI_C2_ALL_leave_UKBB_23andme_20210107	1_155040654_C_T	0.36134	0.0001591	1426	0.869976450757987	0.115173007338287	0.0120649993256963	0.00159605173869528	0.00118949083933435	0.137586223324875
1_154605882_155673527	ENSG00000236675.1	MTX1P1	Esophagus_Gastroesophageal_Junction	COVID19_HGI_A2_ALL_leave_23andme_20210107	1_155173527_G_A	0.586293	3.926e-07	1346	0.245762040395128	0.033304939432337	0.597667826979101	0.0809518497347461	0.0423133434586882	0.313987050258384
1_154605882_155673527	ENSG00000236675.1	MTX1P1	Artery_Coronary	COVID19_HGI_A2_ALL_eur_leave_23andme_20210107	1_155153537_C_T	0.440702	2.613e-06	1687	0.54237323767834	0.105933855401126	0.274331440151555	0.0535573556773132	0.0238041110916656	0.231472363779631
1_154605882_155673527	ENSG00000236675.1	MTX1P1	Esophagus_Gastroesophageal_Junction	COVID19_HGI_A2_ALL_leave_UKBB_23andme_20210107	1_155173527_G_A	0.586293	5.098e-07	1347	0.232552904396925	0.0315350244060216	0.609908869454558	0.0826625327905792	0.0433406689519161	0.333733358416957
1_154605882_155673527	ENSG00000236675.1	MTX1P1	Esophagus_Mucosa	COVID19_HGI_A2_ALL_leave_23andme_20210107	1_155197462_C_T	1.7761e-12	0.3265	1346	1.13463518789929e-06	0.291183447929561	2.7593152550146e-06	0.708127300137832	0.000685357982163932	0.0923612971465342
1_154605882_155673527	ENSG00000236675.1	MTX1P1	Colon_Transverse	COVID19_HGI_A2_ALL_eur_leave_ukbb_23andme_20210107	1_155153537_C_T	0.0277295	4.065e-06	1689	0.522137996929728	0.105419106157605	0.27320615136487	0.0551159105034142	0.0441208350443836	0.379233200174434
1_154605882_155673527	ENSG00000236675.1	MTX1P1	Liver	COVID19_HGI_A2_ALL_leave_UKBB_23andme_20210107	1_155173527_G_A	0.267062	5.098e-07	1347	0.230143981536329	0.0293099916346617	0.603591066534316	0.0768102082886392	0.0601447520060546	0.322615133733356
1_154605882_155673527	ENSG00000236675.1	MTX1P1	Brain_Putamen_basal_ganglia	COVID19_HGI_B2_ALL_leave_23andme_20210107	1_155173527_G_A	0.968376	2.603e-07	1390	0.249532875317395	0.0323463236521897	0.593503152035093	0.0768866008305637	0.0477310481647583	0.330304797759011
1_154605882_155673527	ENSG00000236675.1	MTX1P1	Adipose_Subcutaneous	COVID19_HGI_B1_ALL_eur_leave_23andme_20210107	1_155207733_C_T	0.26965	0.001256	1565	0.794747093601971	0.164483221509049	0.0309605748997139	0.00640428781397745	0.0034048221752888	0.0432474401128193
1_154605882_155673527	ENSG00000236675.1	MTX1P1	Brain_Nucleus_accumbens_basal_ganglia	COVID19_HGI_A2_ALL_eur_leave_23andme_20210107	1_155153537_C_T	0.362928	2.613e-06	1686	0.553711510415529	0.0923163077795488	0.280063655771134	0.0466657411204263	0.0272427849133622	0.225476120287259
1_154605882_155673527	ENSG00000236675.1	MTX1P1	Esophagus_Gastroesophageal_Junction	COVID19_HGI_B2_ALL_eur_leave_ukbb_23andme_20210107	1_155167786_A_G	0.852162	1.02e-08	1558	0.0164636067278253	0.00258177686372454	0.800398636367901	0.125461185768893	0.0550947942716557	0.56891081869092
1_154605882_155673527	ENSG00000236675.1	MTX1P1	Brain_Putamen_basal_ganglia	COVID19_HGI_A2_ALL_eur_leave_ukbb_23andme_20210107	1_155153537_C_T	0.483471	4.065e-06	1684	0.552566406448572	0.0879784754194167	0.289088580842681	0.0460037205174418	0.0243628167718891	0.233274401958213
1_154605882_155673527	ENSG00000236675.1	MTX1P1	Brain_Spinal_cord_cervical_c-1	COVID19_HGI_B1_ALL_eur_leave_ukbb_23andme_20210107	1_155167786_A_G	0.575181	0.001873	1554	0.844173045732876	0.11941178688815	0.0295227613264268	0.00417339831996583	0.00271900773258126	0.0401982749157022
1_154605882_155673527	ENSG00000236675.1	MTX1P1	Brain_Substantia_nigra	COVID19_HGI_A2_ALL_leave_UKBB_23andme_20210107	1_155173527_G_A	0.209885	5.098e-07	1345	0.227703601265976	0.0315892291630669	0.597188060542331	0.0827869276405733	0.0607321813880533	0.345425420551609
1_154605882_155673527	ENSG00000236675.1	MTX1P1	Adrenal_Gland	COVID19_HGI_B2_ALL_eur_leave_23andme_20210107	1_155167786_A_G	0.480388	6.516e-08	1557	0.0668311453203745	0.0113881092167369	0.730585659641809	0.124425924242049	0.066769161579031	0.285501004917873
1_154605882_155673527	ENSG00000236675.1	MTX1P1	Muscle_Skeletal	COVID19_HGI_A2_ALL_eur_leave_23andme_20210107	1_155153537_C_T	0.284843	2.613e-06	1689	0.504742867254268	0.147027415724794	0.25530389302708	0.0743493325003563	0.0185764914935021	0.251821838300279
1_154605882_155673527	ENSG00000236675.1	MTX1P1	Minor_Salivary_Gland	COVID19_HGI_C2_ALL_eur_leave_23andme_20210107	1_155105882_T_G	0.798637	1.015e-08	1618	0.0509995573779092	0.00998988706046712	0.733208295857787	0.14355994666285	0.0622423130409872	0.920021211850821
1_154605882_155673527	ENSG00000236675.1	MTX1P1	Lung	COVID19_HGI_B1_ALL_leave_23andme_20210107	1_155181989_G_A	0.734647	0.002266	1434	0.849163459856938	0.116336055747601	0.0280564211215473	0.00384114864319584	0.0026029146307186	0.0276857868401114
1_154605882_155673527	ENSG00000236675.1	MTX1P1	Brain_Cerebellar_Hemisphere	COVID19_HGI_C2_ALL_eur_leave_ukbb_23andme_20210107	1_155040654_C_T	0.051749	0.0001912	1637	0.839072525886296	0.138769307852542	0.0175533866062638	0.00290134873044426	0.00170343092445356	0.148614004916405
1_154605882_155673527	ENSG00000236675.1	MTX1P1	Adipose_Subcutaneous	COVID19_HGI_C2_ALL_eur_leave_23andme_20210107	1_155105882_T_G	0.194713	1.015e-08	1639	0.0496840807697565	0.0107832979470522	0.714305494577167	0.154960658002596	0.0702664687034276	0.916509472698736
1_154605882_155673527	ENSG00000236675.1	MTX1P1	Brain_Substantia_nigra	COVID19_HGI_B2_ALL_leave_23andme_20210107	1_155173527_G_A	0.209885	2.603e-07	1382	0.243886784182411	0.0345060234071702	0.580061427148495	0.0820097456344867	0.059536019627437	0.344407048677886
1_154605882_155673527	ENSG00000236675.1	MTX1P1	Brain_Cerebellum	COVID19_HGI_A2_ALL_leave_23andme_20210107	1_155153537_C_T	0.162025	5.492e-07	1346	0.24626666193006	0.0293265124424817	0.598895014284938	0.0712647936942266	0.0542470176482935	0.283276160335859
1_154605882_155673527	ENSG00000236675.1	MTX1P1	Brain_Caudate_basal_ganglia	COVID19_HGI_A2_ALL_leave_23andme_20210107	1_155173527_G_A	0.218434	3.926e-07	1346	0.229705483464249	0.0449542419676863	0.558619943611042	0.109266606521495	0.0574537244355285	0.314591668886449
1_154605882_155673527	ENSG00000236675.1	MTX1P1	Stomach	COVID19_HGI_A2_ALL_eur_leave_ukbb_23andme_20210107	1_155153537_C_T	0.488754	4.065e-06	1689	0.553629046056303	0.0882930810376136	0.289683688691983	0.0461767050360886	0.0222174791780124	0.214010976228183
1_154605882_155673527	ENSG00000236675.1	MTX1P1	Skin_Not_Sun_Exposed_Suprapubic	COVID19_HGI_A2_ALL_eur_leave_23andme_20210107	1_155153537_C_T	0.119726	2.613e-06	1689	0.563866755863931	0.078761886197097	0.285209335802446	0.0398061787309622	0.0323558434055641	0.27357453565175
1_154605882_155673527	ENSG00000236675.1	MTX1P1	Pancreas	COVID19_HGI_B2_ALL_eur_leave_ukbb_23andme_20210107	1_155167786_A_G	0.174165	1.02e-08	1558	0.0160520176244986	0.00240691502812708	0.780388722228628	0.11693093439413	0.0842214107246162	0.615617227993282
1_154605882_155673527	ENSG00000236675.1	MTX1P1	Pancreas	COVID19_HGI_B1_ALL_leave_23andme_20210107	1_155181989_G_A	0.124494	0.002266	1434	0.848942355919412	0.116532378283475	0.0280491158317226	0.00384760952794042	0.00262854043744932	0.0447874142557009
1_154605882_155673527	ENSG00000236675.1	MTX1P1	Cells_Transformed_fibroblasts	COVID19_HGI_B1_ALL_eur_leave_23andme_20210107	1_155207733_C_T	0.383169	0.001256	1565	0.837520374941107	0.122147929712422	0.0326268727588289	0.00475550800744232	0.00294931458019965	0.0487095207543179
1_154605882_155673527	ENSG00000236675.1	MTX1P1	Whole_Blood	COVID19_HGI_A2_ALL_leave_23andme_20210107	1_155173527_G_A	0.0100437	3.926e-07	1346	0.0700079624949064	0.198956885462567	0.170252113582283	0.483765520596494	0.0770175178637483	0.3722684063751
1_154605882_155673527	ENSG00000236675.1	MTX1P1	Whole_Blood	COVID19_HGI_A2_ALL_leave_UKBB_23andme_20210107	1_155173527_G_A	0.0100437	5.098e-07	1347	0.0661215967171904	0.187915491300401	0.173414941451254	0.492760003258918	0.0797879672722371	0.390484119856167
1_154605882_155673527	ENSG00000236675.1	MTX1P1	Brain_Cerebellum	COVID19_HGI_B1_ALL_eur_leave_ukbb_23andme_20210107	1_155167786_A_G	0.589397	0.001873	1566	0.843330172937718	0.119644308499015	0.0299606138180199	0.00424773265702096	0.00281717208822596	0.0343800874595221
1_154605882_155673527	ENSG00000236675.1	MTX1P1	Skin_Not_Sun_Exposed_Suprapubic	COVID19_HGI_B2_ALL_leave_UKBB_23andme_20210107	1_155167786_A_G	0.0763954	5.589e-07	1257	0.292094079595723	0.0284996870518966	0.558876455829468	0.054463639201335	0.0660661383215766	0.410446625382986
1_154605882_155673527	ENSG00000236675.1	MTX1P1	Cells_Transformed_fibroblasts	COVID19_HGI_B1_ALL_eur_leave_ukbb_23andme_20210107	1_155167786_A_G	0.40641	0.001873	1566	0.840434256603382	0.122615580611533	0.0298577318938026	0.004353369823282	0.0027390610680007	0.0327703493040138
1_154605882_155673527	ENSG00000236675.1	MTX1P1	Heart_Left_Ventricle	COVID19_HGI_C2_ALL_leave_23andme_20210107	1_155105882_T_G	0.106038	1.453e-06	1504	0.724718678948413	0.110169401683774	0.128875027875517	0.0195745046762811	0.016662386816015	0.624050428068622
1_154605882_155673527	ENSG00000236675.1	MTX1P1	Brain_Caudate_basal_ganglia	COVID19_HGI_C2_ALL_leave_UKBB_23andme_20210107	1_155040654_C_T	0.233368	0.0001591	1426	0.818631173062542	0.166385228200527	0.0113529332229489	0.00230613754677765	0.00132452796720413	0.126651655899082
1_154605882_155673527	ENSG00000236675.1	MTX1P1	Whole_Blood	COVID19_HGI_A2_ALL_eur_leave_23andme_20210107	1_155173527_G_A	0.0100437	3.61e-06	1689	0.166306564087058	0.478400291073107	0.084119491332989	0.241950336296308	0.0292233172105391	0.277820071537812
1_154605882_155673527	ENSG00000236675.1	MTX1P1	Liver	COVID19_HGI_B2_ALL_eur_leave_23andme_20210107	1_155167786_A_G	0.171496	6.516e-08	1556	0.0675498143260178	0.0100148790954702	0.738441894551644	0.109406191768594	0.074587220258274	0.376248348064012
1_154605882_155673527	ENSG00000236675.1	MTX1P1	Adrenal_Gland	COVID19_HGI_B1_ALL_eur_leave_ukbb_23andme_20210107	1_155167786_A_G	0.480388	0.001873	1565	0.82167035740818	0.141117356665568	0.0291793224216027	0.00500836325414104	0.00302460025050812	0.0309558936963323
1_154605882_155673527	ENSG00000236675.1	MTX1P1	Lung	COVID19_HGI_C2_ALL_leave_23andme_20210107	1_155105882_T_G	0.629934	1.453e-06	1504	0.735932663012711	0.10556906583637	0.130869184437038	0.0187642352460707	0.00886485146781017	0.510948521438086
1_154605882_155673527	ENSG00000236675.1	MTX1P1	Vagina	COVID19_HGI_B2_ALL_leave_23andme_20210107	1_155173527_G_A	0.49857	2.603e-07	1390	0.238257577468761	0.0434929461788307	0.566685343741149	0.103397925276986	0.0481662073342736	0.330902108955367
1_154605882_155673527	ENSG00000236675.1	MTX1P1	Adipose_Subcutaneous	COVID19_HGI_A2_ALL_leave_23andme_20210107	1_155173527_G_A	0.907149	3.926e-07	1346	0.236796526866514	0.0445891458896165	0.575864626697302	0.108401836535561	0.0343478640110063	0.287862734997868
1_154605882_155673527	ENSG00000236675.1	MTX1P1	Esophagus_Gastroesophageal_Junction	COVID19_HGI_B1_ALL_leave_23andme_20210107	1_155181989_G_A	0.324187	0.002266	1434	0.843683593284624	0.121792597718078	0.0278753659401708	0.00402140905870072	0.00262703399842676	0.0345055936158239
1_154605882_155673527	ENSG00000236675.1	MTX1P1	Brain_Amygdala	COVID19_HGI_B2_ALL_eur_leave_ukbb_23andme_20210107	1_155167786_A_G	0.857697	1.02e-08	1552	0.0164412810763209	0.0023868568271254	0.799312732550402	0.115974041718358	0.0658850878277944	0.592542397454079
1_154605882_155673527	ENSG00000236675.1	MTX1P1	Minor_Salivary_Gland	COVID19_HGI_B1_ALL_leave_23andme_20210107	1_155181989_G_A	0.591471	0.002266	1429	0.820691727980537	0.144495229153601	0.026955988395085	0.00474289653940317	0.00311415793137427	0.028694695598332
1_154605882_155673527	ENSG00000236675.1	MTX1P1	Stomach	COVID19_HGI_B1_ALL_leave_UKBB_23andme_20210107	1_154753467_T_C	0.000988657	0.003463	1331	0.861016935940651	0.107354865970705	0.025877023102402	0.00322391839263655	0.00252725659360643	0.0796024320714279
1_154605882_155673527	ENSG00000236675.1	MTX1P1	Breast_Mammary_Tissue	COVID19_HGI_A2_ALL_leave_23andme_20210107	1_155173527_G_A	0.0688424	3.926e-07	1346	0.210503093543323	0.0553773005831502	0.511921720246712	0.13458424557094	0.0876136400558748	0.311786350386353
1_154605882_155673527	ENSG00000236675.1	MTX1P1	Ovary	COVID19_HGI_A2_ALL_leave_UKBB_23andme_20210107	1_155173527_G_A	0.642536	5.098e-07	1347	0.231136770659014	0.0316344822670903	0.606194821980819	0.0829186030052384	0.0481153220878378	0.321116343028407
1_154605882_155673527	ENSG00000236675.1	MTX1P1	Brain_Anterior_cingulate_cortex_BA24	COVID19_HGI_B2_ALL_leave_23andme_20210107	1_155173527_G_A	0.00194532	2.603e-07	1390	0.203863911599659	0.0280530252939373	0.484881496943847	0.0665062120579725	0.216695354104585	0.362240393389843
1_154605882_155673527	ENSG00000236675.1	MTX1P1	Stomach	COVID19_HGI_B2_ALL_leave_23andme_20210107	1_155173527_G_A	0.494068	2.603e-07	1390	0.250716498258961	0.0326478542459141	0.596318348011763	0.0776088008565475	0.0427084986268149	0.340711500857632
1_154605882_155673527	ENSG00000236675.1	MTX1P1	Spleen	COVID19_HGI_B1_ALL_leave_23andme_20210107	1_155181989_G_A	0.643557	0.002266	1434	0.853070593672503	0.112332755167353	0.0281855131007597	0.00370877986367227	0.00270235819571185	0.0314365313081504
1_154605882_155673527	ENSG00000236675.1	MTX1P1	Adipose_Subcutaneous	COVID19_HGI_B2_ALL_leave_UKBB_23andme_20210107	1_155040654_C_T	0.0384122	7.436e-07	1257	0.274638384361523	0.0487644932774136	0.525477706015602	0.0932453767860689	0.0578740395593926	0.534857558911859
1_154605882_155673527	ENSG00000236675.1	MTX1P1	Pituitary	COVID19_HGI_B1_ALL_eur_leave_23andme_20210107	1_155207733_C_T	0.120963	0.001256	1564	0.760985392761369	0.19782233380805	0.0296346214823893	0.00769982484398063	0.00385782710421106	0.0461220650210626
1_154605882_155673527	ENSG00000236675.1	MTX1P1	Stomach	COVID19_HGI_A2_ALL_eur_leave_23andme_20210107	1_155153537_C_T	0.488754	2.613e-06	1689	0.560916658105873	0.08945531362972	0.283717147420389	0.0452266908662823	0.0206841899777357	0.237756954135097
1_154605882_155673527	ENSG00000236675.1	MTX1P1	Esophagus_Muscularis	COVID19_HGI_A2_ALL_leave_UKBB_23andme_20210107	1_155173527_G_A	0.439302	5.098e-07	1347	0.211346192727979	0.053497242439403	0.554290722812194	0.140264860865332	0.0406009811550924	0.32568519454121
1_154605882_155673527	ENSG00000236675.1	MTX1P1	Brain_Hypothalamus	COVID19_HGI_C2_ALL_leave_23andme_20210107	1_155105882_T_G	0.905204	1.453e-06	1503	0.736321842209434	0.103816207083906	0.130934665695299	0.0184503911519629	0.0104768938593974	0.561605923419569
1_154605882_155673527	ENSG00000236675.1	MTX1P1	Stomach	COVID19_HGI_C2_ALL_eur_leave_ukbb_23andme_20210107	1_155105882_T_G	0.444888	0.0001365	1640	0.846915343734123	0.131152578493799	0.0177266415077876	0.00274367062448892	0.00146176563980186	0.0743882230635412
1_154605882_155673527	ENSG00000236675.1	MTX1P1	Heart_Atrial_Appendage	COVID19_HGI_C2_ALL_leave_23andme_20210107	1_155105882_T_G	0.680907	1.453e-06	1504	0.74390022910615	0.0976399889698598	0.132286038082762	0.0173542714286177	0.00881947241261093	0.55974265831521
1_154605882_155673527	ENSG00000236675.1	MTX1P1	Adipose_Visceral_Omentum	COVID19_HGI_C2_ALL_eur_leave_ukbb_23andme_20210107	1_155040654_C_T	0.806325	0.0001912	1640	0.850964991512055	0.127016731480903	0.0178114039990134	0.00265701582013882	0.0015498571878894	0.059074923013545
1_154605882_155673527	ENSG00000236675.1	MTX1P1	Artery_Coronary	COVID19_HGI_B2_ALL_leave_23andme_20210107	1_155173527_G_A	0.786785	2.603e-07	1390	0.242533639562238	0.0400039293846137	0.576855772497473	0.0951021113866356	0.0455045471690396	0.320860715164234
1_154605882_155673527	ENSG00000236675.1	MTX1P1	Brain_Cerebellar_Hemisphere	COVID19_HGI_C2_ALL_eur_leave_23andme_20210107	1_155105882_T_G	0.836116	1.015e-08	1636	0.0525876061522753	0.0086938510149388	0.756048782491713	0.124933225327289	0.0577365350137848	0.929880772357836
1_154605882_155673527	ENSG00000236675.1	MTX1P1	Lung	COVID19_HGI_B1_ALL_leave_UKBB_23andme_20210107	1_154753467_T_C	0.882372	0.003463	1331	0.858754209768395	0.109828285406235	0.0258090190771735	0.00329847184080661	0.0023100139073891	0.0254224831357664
1_154605882_155673527	ENSG00000236675.1	MTX1P1	Thyroid	COVID19_HGI_C2_ALL_eur_leave_ukbb_23andme_20210107	1_155130258_T_G	0.000514491	0.004274	1640	0.77942418424722	0.196239764899981	0.0163139954882997	0.00410354274391624	0.00391851262058366	0.0612906611864118
1_154605882_155673527	ENSG00000236675.1	MTX1P1	Testis	COVID19_HGI_B1_ALL_eur_leave_23andme_20210107	1_155206341_T_G	4.38373e-17	0.8609	1565	1.59243893457318e-08	0.954825177445602	6.20358668864357e-10	0.0371886726029669	0.00798613340668237	0.112895179631216
1_154605882_155673527	ENSG00000236675.1	MTX1P1	Heart_Left_Ventricle	COVID19_HGI_A2_ALL_eur_leave_ukbb_23andme_20210107	1_155153537_C_T	0.7732	4.065e-06	1689	0.548752137946951	0.0936061204202612	0.287131870393083	0.0489573918889865	0.0215524793507186	0.195786447166946
1_154605882_155673527	ENSG00000236675.1	MTX1P1	Pancreas	COVID19_HGI_B1_ALL_eur_leave_23andme_20210107	1_155207733_C_T	0.203941	0.001256	1565	0.833348805268987	0.126091454916326	0.0324643629537314	0.00490889682996593	0.00318648003098994	0.0555360074793521
1_154605882_155673527	ENSG00000236675.1	MTX1P1	Brain_Cortex	COVID19_HGI_C2_ALL_leave_UKBB_23andme_20210107	1_155040654_C_T	0.221038	0.0001591	1426	0.71458073065956	0.269868854566114	0.00990994184503678	0.00374069295978772	0.00189977996950187	0.0781035660576213
1_154605882_155673527	ENSG00000236675.1	MTX1P1	Pituitary	COVID19_HGI_B2_ALL_leave_UKBB_23andme_20210107	1_155040654_C_T	0.0728951	7.436e-07	1257	0.264223882139512	0.0606884950772825	0.505551180633364	0.116064496228441	0.053471945921401	0.365128084457706
1_154605882_155673527	ENSG00000236675.1	MTX1P1	Testis	COVID19_HGI_B1_ALL_eur_leave_ukbb_23andme_20210107	1_155212100_A_G	4.38373e-17	0.7918	1566	1.59461112877601e-08	0.956127623443044	5.66510362753298e-10	0.0339580040298889	0.00991435601444556	0.116248854626243
1_154605882_155673527	ENSG00000236675.1	MTX1P1	Small_Intestine_Terminal_Ileum	COVID19_HGI_B2_ALL_leave_23andme_20210107	1_155173527_G_A	0.318572	2.603e-07	1389	0.24760941855446	0.0329962766274073	0.588917290420291	0.0784267003684578	0.0520503140293837	0.349609883876608
1_154605882_155673527	ENSG00000236675.1	MTX1P1	Pancreas	COVID19_HGI_B1_ALL_leave_UKBB_23andme_20210107	1_154753467_T_C	0.426597	0.003463	1331	0.859080353241522	0.109404474095763	0.0258188210007321	0.00328563390193062	0.00241071776005157	0.0280577431948446
1_154605882_155673527	ENSG00000236675.1	MTX1P1	Brain_Amygdala	COVID19_HGI_B1_ALL_eur_leave_ukbb_23andme_20210107	1_155167786_A_G	0.857697	0.001873	1559	0.840147476871758	0.123030674481599	0.029672490339465	0.00434241410389892	0.00280694420327877	0.0357905482115453
1_154605882_155673527	ENSG00000236675.1	MTX1P1	Skin_Not_Sun_Exposed_Suprapubic	COVID19_HGI_C2_ALL_eur_leave_23andme_20210107	1_155105882_T_G	0.318685	1.015e-08	1639	0.0537529408572701	0.00724809263057109	0.772803288481121	0.104143405713588	0.062052272317449	0.936818534184868
1_154605882_155673527	ENSG00000236675.1	MTX1P1	Pituitary	COVID19_HGI_A2_ALL_eur_leave_ukbb_23andme_20210107	1_155153537_C_T	0.580988	4.065e-06	1688	0.495280116403374	0.145143911217033	0.259150103964745	0.0759205173461674	0.0245053510686795	0.183160520964122
1_154605882_155673527	ENSG00000236675.1	MTX1P1	Uterus	COVID19_HGI_A2_ALL_eur_leave_ukbb_23andme_20210107	1_155153537_C_T	0.0756618	4.065e-06	1671	0.540651065459444	0.0898142574798645	0.282548347669292	0.0468975233977571	0.0400888059936425	0.238497639778289
1_154605882_155673527	ENSG00000236675.1	MTX1P1	Brain_Caudate_basal_ganglia	COVID19_HGI_A2_ALL_leave_UKBB_23andme_20210107	1_155173527_G_A	0.218434	5.098e-07	1347	0.217447468140542	0.0425684768698672	0.570292337579195	0.111584840216639	0.0581068771937566	0.338781780533184
1_154605882_155673527	ENSG00000236675.1	MTX1P1	Skin_Sun_Exposed_Lower_leg	COVID19_HGI_B2_ALL_leave_23andme_20210107	1_155173527_G_A	0.14214	2.603e-07	1390	0.232180171599356	0.0462608279466292	0.552230496719086	0.109970020078807	0.0593584836561218	0.358568045834161
1_154605882_155673527	ENSG00000236675.1	MTX1P1	Esophagus_Mucosa	COVID19_HGI_B1_ALL_eur_leave_ukbb_23andme_20210107	1_155197462_C_T	1.7761e-12	0.3047	1566	4.28804795370102e-06	0.952346972284658	1.52339561534311e-07	0.0338197760720932	0.0138288112557327	0.147796218218301
1_154605882_155673527	ENSG00000236675.1	MTX1P1	Brain_Cerebellum	COVID19_HGI_B2_ALL_leave_UKBB_23andme_20210107	1_155040654_C_T	0.124667	7.436e-07	1257	0.291541424374754	0.0324447228987214	0.557819036276089	0.0620217429496632	0.0561730735007719	0.306385827606644
1_154605882_155673527	ENSG00000236675.1	MTX1P1	Heart_Left_Ventricle	COVID19_HGI_B2_ALL_eur_leave_23andme_20210107	1_155167786_A_G	0.837148	6.516e-08	1558	0.0687755086817643	0.0108566025430963	0.75184132535492	0.118632506135814	0.0498940572844054	0.326844285304181
1_154605882_155673527	ENSG00000236675.1	MTX1P1	Nerve_Tibial	COVID19_HGI_A2_ALL_leave_23andme_20210107	1_155173527_G_A	0.00933363	3.926e-07	1346	0.138340839735401	0.0937495908497255	0.336430593325917	0.227785601282946	0.20369337480601	0.283699325213725
1_154605882_155673527	ENSG00000236675.1	MTX1P1	Cells_Transformed_fibroblasts	COVID19_HGI_B1_ALL_leave_23andme_20210107	1_155181989_G_A	0.28279	0.002266	1434	0.852797305738292	0.112797831342572	0.0281764836479722	0.00372434433684754	0.00250403493431562	0.0370521344928199
1_154605882_155673527	ENSG00000236675.1	MTX1P1	Uterus	COVID19_HGI_B1_ALL_leave_23andme_20210107	1_155137395_G_T	0.0219656	0.003259	1430	0.84482741383627	0.120455592936072	0.027823342329102	0.00396412592662213	0.00292952497193432	0.0432774998220517
1_154605882_155673527	ENSG00000236675.1	MTX1P1	Prostate	COVID19_HGI_B1_ALL_eur_leave_ukbb_23andme_20210107	1_155167786_A_G	0.46919	0.001873	1563	0.837886643064808	0.12522386228557	0.0296443463285636	0.00442759026968944	0.00281755805136827	0.0370065781972224
1_154605882_155673527	ENSG00000236675.1	MTX1P1	Ovary	COVID19_HGI_B2_ALL_eur_leave_ukbb_23andme_20210107	1_155167786_A_G	0.547293	1.02e-08	1558	0.0162744543444895	0.00259604131956099	0.791202758928006	0.126145983993201	0.0637807614147428	0.591033531729605
1_154605882_155673527	ENSG00000236675.1	MTX1P1	Brain_Cortex	COVID19_HGI_A2_ALL_eur_leave_ukbb_23andme_20210107	1_155153537_C_T	0.513424	4.065e-06	1688	0.455411163404519	0.188144795958277	0.238288366408062	0.0984247510739916	0.0197309231551507	0.220916955121386
1_154605882_155673527	ENSG00000236675.1	MTX1P1	Spleen	COVID19_HGI_A2_ALL_leave_UKBB_23andme_20210107	1_155173527_G_A	0.330022	5.098e-07	1347	0.23125114878399	0.0282679490561804	0.606494797735047	0.0740775135813906	0.0599085908433919	0.310031931925756
1_154605882_155673527	ENSG00000236675.1	MTX1P1	Thyroid	COVID19_HGI_C2_ALL_eur_leave_23andme_20210107	1_155105882_T_G	0.225277	1.015e-08	1639	0.048543880459403	0.0122114746044802	0.697912892882906	0.175497913577768	0.065833838475443	0.893352830463511
1_154605882_155673527	ENSG00000236675.1	MTX1P1	Adipose_Subcutaneous	COVID19_HGI_B1_ALL_eur_leave_ukbb_23andme_20210107	1_155196717_A_G	0.000535998	0.2768	1566	0.797430680547158	0.165144279219872	0.0283299630834845	0.00586377563448283	0.00323130151500271	0.0245421742004672
1_154605882_155673527	ENSG00000236675.1	MTX1P1	Brain_Cerebellar_Hemisphere	COVID19_HGI_B2_ALL_leave_23andme_20210107	1_155173527_G_A	0.463684	2.603e-07	1389	0.245482773085227	0.0345467125268061	0.583868762942511	0.0821136771074218	0.0539880743380349	0.311159709207229
1_154605882_155673527	ENSG00000236675.1	MTX1P1	Skin_Sun_Exposed_Lower_leg	COVID19_HGI_B2_ALL_eur_leave_ukbb_23andme_20210107	1_155167786_A_G	0.202852	1.02e-08	1558	0.0153409069466057	0.00331144487249233	0.745817195691241	0.160915379657226	0.0746150728324357	0.568410798270213
1_154605882_155673527	ENSG00000236675.1	MTX1P1	Esophagus_Muscularis	COVID19_HGI_B1_ALL_leave_UKBB_23andme_20210107	1_154753467_T_C	0.109958	0.003463	1331	0.781285118440603	0.18637265377228	0.0234807611970642	0.00559798460735066	0.00326348198270263	0.0243336593714077
1_154605882_155673527	ENSG00000236675.1	MTX1P1	Lung	COVID19_HGI_B2_ALL_eur_leave_23andme_20210107	1_155167786_A_G	0.624194	6.516e-08	1558	0.0696664621331237	0.0103977195124571	0.76158106609314	0.113621241030478	0.0447335112308014	0.346289076689377
1_154605882_155673527	ENSG00000236675.1	MTX1P1	Esophagus_Muscularis	COVID19_HGI_B2_ALL_eur_leave_23andme_20210107	1_155167786_A_G	0.41284	6.516e-08	1558	0.0630393473519031	0.016695373311484	0.689134655213839	0.182462109499142	0.0486685146236322	0.345543678211298
1_154605882_155673527	ENSG00000236675.1	MTX1P1	Esophagus_Gastroesophageal_Junction	COVID19_HGI_B2_ALL_leave_UKBB_23andme_20210107	1_155167786_A_G	0.852162	5.589e-07	1257	0.291675546022719	0.0370729572678936	0.558075657127043	0.0708910356991356	0.0422848038832094	0.253751126920446
1_154605882_155673527	ENSG00000236675.1	MTX1P1	Adipose_Subcutaneous	COVID19_HGI_B2_ALL_eur_leave_23andme_20210107	1_155040654_C_T	0.0384122	1.842e-07	1558	0.0653943147837816	0.0134557198415354	0.714878729944625	0.147036241770831	0.059234993659227	0.383902611337228
1_154605882_155673527	ENSG00000236675.1	MTX1P1	Minor_Salivary_Gland	COVID19_HGI_B2_ALL_leave_UKBB_23andme_20210107	1_155167786_A_G	0.188729	5.589e-07	1255	0.2804367892869	0.0442348012331378	0.536564725969773	0.0845810539324273	0.0541826295777623	0.317937036613365
1_154605882_155673527	ENSG00000236675.1	MTX1P1	Thyroid	COVID19_HGI_B1_ALL_leave_23andme_20210107	1_155181989_G_A	0.240132	0.002266	1434	0.786889968716171	0.178037515655219	0.0259989005442386	0.00587917774515959	0.00319443733921188	0.0280011108547932
1_154605882_155673527	ENSG00000236675.1	MTX1P1	Nerve_Tibial	COVID19_HGI_B1_ALL_eur_leave_ukbb_23andme_20210107	1_155167786_A_G	0.00484393	0.001873	1566	0.568173727843518	0.391056586689496	0.0201852538753188	0.0138861941916513	0.00669823740001595	0.105444628386377
1_154605882_155673527	ENSG00000236675.1	MTX1P1	Brain_Caudate_basal_ganglia	COVID19_HGI_A2_ALL_eur_leave_23andme_20210107	1_155153537_C_T	0.327236	2.613e-06	1689	0.522851051005997	0.12090189008146	0.264463189982806	0.0611227007010329	0.0306611682287043	0.188786296494804
1_154605882_155673527	ENSG00000236675.1	MTX1P1	Heart_Left_Ventricle	COVID19_HGI_B2_ALL_eur_leave_ukbb_23andme_20210107	1_155167786_A_G	0.837148	1.02e-08	1558	0.016493879800128	0.00260365209673939	0.801870399280509	0.126527267313949	0.052504801508675	0.59089873954745
1_154605882_155673527	ENSG00000236675.1	MTX1P1	Brain_Frontal_Cortex_BA9	COVID19_HGI_B2_ALL_leave_UKBB_23andme_20210107	1_155167786_A_G	0.211714	5.589e-07	1256	0.287378947326584	0.0374709003183651	0.549853852193735	0.071640945369757	0.0536553547915589	0.320056931082229
1_154605882_155673527	ENSG00000236675.1	MTX1P1	Prostate	COVID19_HGI_A2_ALL_leave_23andme_20210107	1_155173527_G_A	0.498332	3.926e-07	1346	0.245576242512547	0.0313118863946417	0.597215985773026	0.0760974661055025	0.0497984192142827	0.313423557555987
1_154605882_155673527	ENSG00000236675.1	MTX1P1	Pituitary	COVID19_HGI_A2_ALL_eur_leave_23andme_20210107	1_155153537_C_T	0.580988	2.613e-06	1688	0.499915963632719	0.146502465651962	0.25285932826063	0.0740748371403906	0.0266474053142993	0.17355831656475
1_154605882_155673527	ENSG00000236675.1	MTX1P1	Heart_Left_Ventricle	COVID19_HGI_A2_ALL_leave_23andme_20210107	1_155173527_G_A	0.745357	3.926e-07	1346	0.24612207437812	0.0335095464085914	0.598543392334544	0.0814513724374651	0.0403736144412801	0.307987161911241
1_154605882_155673527	ENSG00000236675.1	MTX1P1	Vagina	COVID19_HGI_C2_ALL_eur_leave_23andme_20210107	1_155105882_T_G	0.20851	1.015e-08	1635	0.0497609711601741	0.0103266619414436	0.715409753735047	0.148389531864675	0.0761130812986607	0.931556428185149
1_154605882_155673527	ENSG00000236675.1	MTX1P1	Heart_Left_Ventricle	COVID19_HGI_A2_ALL_eur_leave_23andme_20210107	1_155153537_C_T	0.7732	2.613e-06	1689	0.556104993126427	0.0948603701985635	0.281283360078575	0.0479615159235998	0.0197897606728347	0.220587722225585
1_154605882_155673527	ENSG00000236675.1	MTX1P1	Brain_Frontal_Cortex_BA9	COVID19_HGI_C2_ALL_eur_leave_ukbb_23andme_20210107	1_155105882_T_G	0.230401	0.0001365	1637	0.836561682397514	0.140795117991505	0.0174905323703855	0.00294148277216261	0.00221118446843332	0.0635149999562208
1_154605882_155673527	ENSG00000236675.1	MTX1P1	Pancreas	COVID19_HGI_B2_ALL_leave_UKBB_23andme_20210107	1_155167786_A_G	0.174165	5.589e-07	1257	0.288668909547758	0.0346951235682434	0.552322927255148	0.0663257193307326	0.0579873202981179	0.310694186163498
1_154605882_155673527	ENSG00000236675.1	MTX1P1	Esophagus_Mucosa	COVID19_HGI_C2_ALL_eur_leave_23andme_20210107	1_155168849_C_T	5.59913e-11	0.0004072	1639	2.53011519811086e-07	0.0649308070732696	3.63753371285859e-06	0.933505340864531	0.00155996151696637	0.11877718970109
1_154605882_155673527	ENSG00000236675.1	MTX1P1	Pituitary	COVID19_HGI_B1_ALL_leave_UKBB_23andme_20210107	1_154992955_T_C	3.90638e-05	0.8856	1331	0.782238081225395	0.185202713661196	0.0235094015628554	0.0055625994778374	0.00348720407271644	0.0308338348146219
1_154605882_155673527	ENSG00000236675.1	MTX1P1	Ovary	COVID19_HGI_A2_ALL_eur_leave_23andme_20210107	1_155153537_C_T	0.548937	2.613e-06	1688	0.551834724344324	0.0952144580161501	0.279117339265194	0.0481336584238103	0.0256998199505215	0.205431172111589
1_154605882_155673527	ENSG00000236675.1	MTX1P1	Artery_Tibial	COVID19_HGI_B2_ALL_eur_leave_ukbb_23andme_20210107	1_155167786_A_G	0.506853	1.02e-08	1558	0.0166619093610257	0.00244277832614213	0.810039364540394	0.118706545062989	0.0521494027094491	0.604704477530533
1_154605882_155673527	ENSG00000236675.1	MTX1P1	Brain_Frontal_Cortex_BA9	COVID19_HGI_A2_ALL_eur_leave_23andme_20210107	1_155153537_C_T	0.208018	2.613e-06	1684	0.550338263401988	0.0952872008717125	0.278345290333303	0.0481656663924225	0.027863579000574	0.255350093542172
1_154605882_155673527	ENSG00000236675.1	MTX1P1	Brain_Spinal_cord_cervical_c-1	COVID19_HGI_B2_ALL_leave_23andme_20210107	1_155173527_G_A	0.575181	2.603e-07	1387	0.249712737917088	0.0311658537210374	0.593284210451622	0.0739940748872776	0.0518431230229752	0.336312694933744
1_154605882_155673527	ENSG00000236675.1	MTX1P1	Minor_Salivary_Gland	COVID19_HGI_A2_ALL_leave_23andme_20210107	1_155173527_G_A	0.281922	3.926e-07	1344	0.234834188097608	0.0395675843107129	0.571080033362812	0.0961638249961316	0.0583543692327354	0.30209998544022
1_154605882_155673527	ENSG00000236675.1	MTX1P1	Esophagus_Muscularis	COVID19_HGI_A2_ALL_eur_leave_23andme_20210107	1_155153537_C_T	0.388164	2.613e-06	1689	0.504266575329091	0.147050448462966	0.255062979899617	0.0743602994799058	0.01925969682842	0.235065938037127
1_154605882_155673527	ENSG00000236675.1	MTX1P1	Skin_Not_Sun_Exposed_Suprapubic	COVID19_HGI_B2_ALL_eur_leave_ukbb_23andme_20210107	1_155167786_A_G	0.0763954	1.02e-08	1558	0.015865008823722	0.00202443320751608	0.771297057710341	0.0983078225955574	0.112505677662864	0.677510810694106
1_154605882_155673527	ENSG00000236675.1	MTX1P1	Brain_Nucleus_accumbens_basal_ganglia	COVID19_HGI_B1_ALL_eur_leave_ukbb_23andme_20210107	1_155167786_A_G	0.497832	0.001873	1563	0.833638477581541	0.12899310205505	0.0295702058608532	0.00457232176367884	0.00322589273887677	0.0323550027799302
1_154605882_155673527	ENSG00000236675.1	MTX1P1	Skin_Sun_Exposed_Lower_leg	COVID19_HGI_B2_ALL_eur_leave_23andme_20210107	1_155167786_A_G	0.202852	6.516e-08	1558	0.0638119061316389	0.0137742579430958	0.697580126981394	0.150503346869466	0.0743303620744057	0.299185104455738
1_154605882_155673527	ENSG00000236675.1	MTX1P1	Uterus	COVID19_HGI_B2_ALL_eur_leave_ukbb_23andme_20210107	1_155167786_A_G	0.0613286	1.02e-08	1552	0.0153777554105234	0.00237752817808037	0.747607892413243	0.115467194108957	0.119169629889197	0.600060994706164
1_154605882_155673527	ENSG00000236675.1	MTX1P1	Pancreas	COVID19_HGI_C2_ALL_leave_23andme_20210107	1_155105882_T_G	0.145131	1.453e-06	1504	0.728673042990651	0.105180581903714	0.12957822318561	0.0186861348912606	0.0178820170287647	0.509296121186
1_154605882_155673527	ENSG00000236675.1	MTX1P1	Heart_Atrial_Appendage	COVID19_HGI_A2_ALL_eur_leave_23andme_20210107	1_155153537_C_T	0.611133	2.613e-06	1689	0.56652253907197	0.0847506715242574	0.286552656998318	0.0428483951966312	0.0193257372088235	0.239327279558837
1_154605882_155673527	ENSG00000236675.1	MTX1P1	Artery_Tibial	COVID19_HGI_B1_ALL_eur_leave_ukbb_23andme_20210107	1_155167786_A_G	0.506853	0.001873	1566	0.839008001352724	0.124086497279905	0.0298070619615007	0.00440567271617152	0.00269276668969873	0.0296968803378024
1_154605882_155673527	ENSG00000236675.1	MTX1P1	Colon_Transverse	COVID19_HGI_B1_ALL_leave_23andme_20210107	1_155181989_G_A	0.235746	0.002266	1434	0.820372035478424	0.144637428019971	0.027105150411914	0.00477572124616796	0.00310966484352342	0.0306532802892046
1_154605882_155673527	ENSG00000236675.1	MTX1P1	Liver	COVID19_HGI_A2_ALL_eur_leave_23andme_20210107	1_155153537_C_T	0.232524	2.613e-06	1687	0.55539129912565	0.0893453198442759	0.280917981034491	0.0451618500601473	0.0291835499354361	0.233348058689654
1_154605882_155673527	ENSG00000236675.1	MTX1P1	Brain_Cerebellar_Hemisphere	COVID19_HGI_B1_ALL_eur_leave_ukbb_23andme_20210107	1_155167786_A_G	0.447975	0.001873	1563	0.831858871601511	0.131221761326585	0.0294099470375011	0.00463640557296603	0.00287301446143719	0.0368951496998207
1_154605882_155673527	ENSG00000236675.1	MTX1P1	Colon_Sigmoid	COVID19_HGI_B1_ALL_leave_23andme_20210107	1_155668700_G_A	1.95715e-05	0.04021	1434	0.621057519856303	0.339869029260496	0.0205197846369034	0.0112219652033604	0.00733170104293764	0.0762626793200813
1_154605882_155673527	ENSG00000236675.1	MTX1P1	Brain_Hypothalamus	COVID19_HGI_C2_ALL_eur_leave_23andme_20210107	1_155105882_T_G	0.905204	1.015e-08	1637	0.0530314902372946	0.00816484006540192	0.762430366312228	0.117326339984811	0.0590469634002635	0.924346930160072
1_154605882_155673527	ENSG00000236675.1	MTX1P1	Uterus	COVID19_HGI_C2_ALL_eur_leave_23andme_20210107	1_155105882_T_G	0.763721	1.015e-08	1631	0.0525687045035913	0.00852796799142993	0.7557737167794	0.122544948921745	0.0605846618038337	0.930932206670942
1_154605882_155673527	ENSG00000236675.1	MTX1P1	Minor_Salivary_Gland	COVID19_HGI_A2_ALL_eur_leave_ukbb_23andme_20210107	1_155153537_C_T	0.281524	4.065e-06	1667	0.531287867314951	0.106718107118751	0.277255970863879	0.0556624510022041	0.0290756037002151	0.216208330018301
1_154605882_155673527	ENSG00000236675.1	MTX1P1	Pancreas	COVID19_HGI_A2_ALL_eur_leave_23andme_20210107	1_155153537_C_T	0.141759	2.613e-06	1689	0.554542825200674	0.0909409509586314	0.280493200219206	0.0459707727382123	0.0280522508832761	0.291269816449463
1_154605882_155673527	ENSG00000236675.1	MTX1P1	Artery_Tibial	COVID19_HGI_B1_ALL_eur_leave_23andme_20210107	1_155207733_C_T	0.666344	0.001256	1565	0.83605616455007	0.123594847418944	0.0325698322287715	0.00481185689049182	0.00296729891172217	0.0404641553627533
1_154605882_155673527	ENSG00000236675.1	MTX1P1	Vagina	COVID19_HGI_A2_ALL_leave_23andme_20210107	1_155173527_G_A	0.49857	3.926e-07	1346	0.234886827985491	0.0418954122963086	0.571220436819277	0.101835141127358	0.0501621817715655	0.298344503287834
1_154605882_155673527	ENSG00000236675.1	MTX1P1	Uterus	COVID19_HGI_C2_ALL_leave_UKBB_23andme_20210107	1_155040654_C_T	0.0593179	0.0001591	1424	0.862745214688352	0.122405249805124	0.0119599245677907	0.00169566571791818	0.00119394522081584	0.22836959772218
1_154605882_155673527	ENSG00000236675.1	MTX1P1	Brain_Substantia_nigra	COVID19_HGI_B1_ALL_leave_23andme_20210107	1_155181989_G_A	0.62883	0.002266	1417	0.843528396239114	0.122317483416483	0.0274640135381274	0.00397976260570555	0.00271034420056995	0.0332984860759511
1_154605882_155673527	ENSG00000236675.1	MTX1P1	Cells_EBV-transformed_lymphocytes	COVID19_HGI_B2_ALL_eur_leave_23andme_20210107	1_155167786_A_G	0.708064	6.516e-08	1556	0.0680058607214366	0.0108065690331538	0.743426815256893	0.118075621367085	0.0596851336214317	0.32155066694558
1_154605882_155673527	ENSG00000236675.1	MTX1P1	Cells_EBV-transformed_lymphocytes	COVID19_HGI_B1_ALL_eur_leave_23andme_20210107	1_155207733_C_T	0.603255	0.001256	1559	0.828156968465096	0.131504415662359	0.0321447804029116	0.00510123027614917	0.00309260519348424	0.0476960515051179
1_154605882_155673527	ENSG00000236675.1	MTX1P1	Brain_Nucleus_accumbens_basal_ganglia	COVID19_HGI_A2_ALL_leave_23andme_20210107	1_155173527_G_A	0.599492	3.926e-07	1345	0.244029304335447	0.0323220539845917	0.593453107826558	0.0785521269096175	0.0516434069437854	0.296000601825083
1_154605882_155673527	ENSG00000236675.1	MTX1P1	Ovary	COVID19_HGI_B2_ALL_eur_leave_23andme_20210107	1_155167786_A_G	0.547293	6.516e-08	1558	0.0679484488273895	0.0108388875609649	0.742800057773196	0.11842875939086	0.0599838464475899	0.330755646034158
1_154605882_155673527	ENSG00000236675.1	MTX1P1	Pancreas	COVID19_HGI_B2_ALL_leave_23andme_20210107	1_155173527_G_A	0.212076	2.603e-07	1390	0.245276785391644	0.0326030074793979	0.583380226215939	0.0774835868665217	0.0612563940464977	0.324864715883242
1_154605882_155673527	ENSG00000236675.1	MTX1P1	Artery_Tibial	COVID19_HGI_A2_ALL_eur_leave_23andme_20210107	1_155153537_C_T	0.517809	2.613e-06	1689	0.561913348873042	0.0896435485432087	0.284221283386464	0.0453236879905979	0.0188981312066882	0.230440280579089
1_154605882_155673527	ENSG00000236675.1	MTX1P1	Spleen	COVID19_HGI_A2_ALL_eur_leave_23andme_20210107	1_155153537_C_T	0.211211	2.613e-06	1684	0.555307482015141	0.0864557412288796	0.280862371525382	0.0436937411697147	0.0336806640608829	0.211119807979028
1_154605882_155673527	ENSG00000236675.1	MTX1P1	Brain_Frontal_Cortex_BA9	COVID19_HGI_B2_ALL_leave_23andme_20210107	1_155173527_G_A	0.206267	2.603e-07	1389	0.243301216879631	0.0348734399780275	0.578680292839689	0.0828845464215861	0.0602605038810663	0.341588413737799
1_154605882_155673527	ENSG00000236675.1	MTX1P1	Adipose_Subcutaneous	COVID19_HGI_C2_ALL_leave_UKBB_23andme_20210107	1_155040654_C_T	0.0384122	0.0001591	1426	0.822856449715976	0.16170936412547	0.0114115301653491	0.00224083447853885	0.00178182151466674	0.22612342040954
1_154605882_155673527	ENSG00000236675.1	MTX1P1	Thyroid	COVID19_HGI_A2_ALL_leave_UKBB_23andme_20210107	1_155173527_G_A	0.581242	5.098e-07	1347	0.217706722770568	0.0481690348984312	0.570972276188047	0.126294489335681	0.0368574768072729	0.310611485187062
1_154605882_155673527	ENSG00000236675.1	MTX1P1	Brain_Substantia_nigra	COVID19_HGI_C2_ALL_leave_23andme_20210107	1_155105882_T_G	0.546884	1.453e-06	1488	0.730839381129426	0.111481320038386	0.127109451177164	0.0193779238963091	0.0111919237587138	0.611770791667827
1_154605882_155673527	ENSG00000236675.1	MTX1P1	Cells_Transformed_fibroblasts	COVID19_HGI_A2_ALL_leave_23andme_20210107	1_155173527_G_A	0.262255	3.926e-07	1346	0.246611691719106	0.030246194744172	0.599734090994792	0.0735057104997332	0.0499023120421974	0.329890018242844
1_154605882_155673527	ENSG00000236675.1	MTX1P1	Brain_Frontal_Cortex_BA9	COVID19_HGI_A2_ALL_leave_UKBB_23andme_20210107	1_155173527_G_A	0.206267	5.098e-07	1346	0.227036082327507	0.0315072440184249	0.595439125413147	0.0825694339817541	0.0634481142591673	0.331747371684842
1_154605882_155673527	ENSG00000236675.1	MTX1P1	Cells_EBV-transformed_lymphocytes	COVID19_HGI_A2_ALL_leave_23andme_20210107	1_155173527_G_A	0.526511	3.926e-07	1346	0.243633379151153	0.0335781962053255	0.592491143313813	0.081610007973677	0.048687273356031	0.308329061925773
1_154605882_155673527	ENSG00000236675.1	MTX1P1	Pituitary	COVID19_HGI_B1_ALL_leave_23andme_20210107	1_154992244_G_GA	3.90638e-05	0.4047	1434	0.762233189148021	0.202369509535165	0.0251842387932705	0.00668277270140188	0.0035302898221416	0.0375275745264182
1_154605882_155673527	ENSG00000236675.1	MTX1P1	Skin_Sun_Exposed_Lower_leg	COVID19_HGI_A2_ALL_eur_leave_23andme_20210107	1_155173527_G_A	0.14214	3.61e-06	1689	0.524313588042811	0.122863620873534	0.265202955561319	0.0621201248348397	0.0254997106874959	0.213998695379881
1_154605882_155673527	ENSG00000236675.1	MTX1P1	Ovary	COVID19_HGI_C2_ALL_eur_leave_ukbb_23andme_20210107	1_155105882_T_G	0.012013	0.0001365	1640	0.837008370138254	0.140424210977868	0.0175192803226817	0.00293708430385637	0.00211105425733917	0.186953228834066
1_154605882_155673527	ENSG00000236675.1	MTX1P1	Nerve_Tibial	COVID19_HGI_C2_ALL_leave_UKBB_23andme_20210107	1_155199315_C_G	3.11054e-05	0.04039	1426	0.585236426293437	0.398685839731948	0.00811617036581999	0.00552661630844303	0.00243494730035207	0.0869002844758355
1_154605882_155673527	ENSG00000236675.1	MTX1P1	Heart_Left_Ventricle	COVID19_HGI_B2_ALL_leave_UKBB_23andme_20210107	1_155167786_A_G	0.837148	5.589e-07	1257	0.292909084816247	0.0375492538110035	0.560435841181473	0.0718073411589222	0.0372984790323537	0.285425969327826
1_154605882_155673527	ENSG00000236675.1	MTX1P1	Artery_Coronary	COVID19_HGI_B2_ALL_eur_leave_ukbb_23andme_20210107	1_155167786_A_G	0.581153	1.02e-08	1556	0.0160048404803372	0.00290386038583884	0.778094863528638	0.141112834972876	0.0618836006323111	0.59539414243608
1_154605882_155673527	ENSG00000236675.1	MTX1P1	Brain_Hippocampus	COVID19_HGI_B1_ALL_eur_leave_ukbb_23andme_20210107	1_155167786_A_G	0.104779	0.001873	1559	0.815767588790912	0.146816206006537	0.028838830204073	0.00518682256022554	0.00339055243825296	0.0463831383254505
1_154605882_155673527	ENSG00000236675.1	MTX1P1	Brain_Hypothalamus	COVID19_HGI_C2_ALL_leave_UKBB_23andme_20210107	1_155040654_C_T	0.180242	0.0001591	1425	0.869130284798979	0.116140869961126	0.0120509350222996	0.00160928381651096	0.00106862640108457	0.181887651599519
1_154605882_155673527	ENSG00000236675.1	MTX1P1	Testis	COVID19_HGI_B1_ALL_leave_23andme_20210107	1_155213124_T_A	4.38373e-17	0.7916	1434	1.60273659399838e-08	0.961086852728053	5.29545310813407e-10	0.0317472120653769	0.00716591864965985	0.112895934964369
1_154605882_155673527	ENSG00000236675.1	MTX1P1	Ovary	COVID19_HGI_B2_ALL_leave_23andme_20210107	1_155173527_G_A	0.642536	2.603e-07	1390	0.24710230760097	0.0350347535653851	0.587722151839834	0.08328178715703	0.0468589998367811	0.321677611522775
1_154605882_155673527	ENSG00000236675.1	MTX1P1	Spleen	COVID19_HGI_C2_ALL_leave_23andme_20210107	1_155105882_T_G	0.507806	1.453e-06	1504	0.737492712694173	0.101809693445951	0.131146604423615	0.0180931218292808	0.01145786760698	0.551574778553433
1_154605882_155673527	ENSG00000236675.1	MTX1P1	Breast_Mammary_Tissue	COVID19_HGI_B2_ALL_eur_leave_23andme_20210107	1_155173527_G_A	0.0688424	7.255e-08	1558	0.0586852105910753	0.0165161513321323	0.641536025762984	0.180448742131689	0.10281387018212	0.278783955151829
1_154605882_155673527	ENSG00000236675.1	MTX1P1	Minor_Salivary_Gland	COVID19_HGI_C2_ALL_leave_23andme_20210107	1_155105882_T_G	0.798637	1.453e-06	1497	0.706043453279008	0.129735486860724	0.125524183035808	0.0230494215901831	0.0156474552342772	0.393371299184249
1_154605882_155673527	ENSG00000236675.1	MTX1P1	Cells_EBV-transformed_lymphocytes	COVID19_HGI_A2_ALL_leave_UKBB_23andme_20210107	1_155173527_G_A	0.526511	5.098e-07	1347	0.230536386837715	0.0317920479591653	0.604620215038639	0.0833302395856934	0.0497211105787877	0.328693391871467
1_154605882_155673527	ENSG00000236675.1	MTX1P1	Muscle_Skeletal	COVID19_HGI_B1_ALL_eur_leave_23andme_20210107	1_155207733_C_T	0.0663407	0.001256	1565	0.755179757882077	0.202690974676413	0.0294191695004367	0.00789131465776325	0.00481878328331075	0.0541857502738814
1_154605882_155673527	ENSG00000236675.1	MTX1P1	Stomach	COVID19_HGI_C2_ALL_eur_leave_23andme_20210107	1_155105882_T_G	0.444888	1.015e-08	1639	0.052915387731155	0.00819051895402821	0.760761829915012	0.117694235131794	0.0604380282680117	0.923001712203311
1_154605882_155673527	ENSG00000236675.1	MTX1P1	Uterus	COVID19_HGI_A2_ALL_leave_23andme_20210107	1_155173527_G_A	0.0536922	3.926e-07	1346	0.233933852353321	0.0313456547841826	0.56890289878807	0.0761397078642462	0.0896778862101799	0.326998041527939
1_154605882_155673527	ENSG00000236675.1	MTX1P1	Brain_Anterior_cingulate_cortex_BA24	COVID19_HGI_C2_ALL_leave_UKBB_23andme_20210107	1_155040654_C_T	0.0714897	0.0001591	1425	0.86283153175866	0.122142988027858	0.0119619724346949	0.00169197299668453	0.00137153478210284	0.185177509329035
1_154605882_155673527	ENSG00000236675.1	MTX1P1	Cells_EBV-transformed_lymphocytes	COVID19_HGI_C2_ALL_eur_leave_23andme_20210107	1_155105882_T_G	0.158937	1.015e-08	1634	0.0510502428956391	0.00849619252207348	0.733945694436525	0.122064709654065	0.0844431604916976	0.935135557644976
1_154605882_155673527	ENSG00000236675.1	MTX1P1	Lung	COVID19_HGI_A2_ALL_leave_UKBB_23andme_20210107	1_155173527_G_A	0.902352	5.098e-07	1347	0.235642273212668	0.0301115610574913	0.618011255647601	0.0789353032497637	0.0372996068324758	0.314101438773528
1_154605882_155673527	ENSG00000236675.1	MTX1P1	Vagina	COVID19_HGI_C2_ALL_leave_UKBB_23andme_20210107	1_155040654_C_T	0.824593	0.0001591	1425	0.830303380899967	0.154686702726942	0.0115110143628101	0.0021431626352166	0.0013557393750646	0.0966640667872184
1_154605882_155673527	ENSG00000236675.1	MTX1P1	Ovary	COVID19_HGI_B2_ALL_leave_UKBB_23andme_20210107	1_155167786_A_G	0.547293	5.589e-07	1257	0.289846152212488	0.0372449372079234	0.554575397449088	0.0712152590360067	0.0471182540944942	0.275319035496915
1_154605882_155673527	ENSG00000236675.1	MTX1P1	Heart_Atrial_Appendage	COVID19_HGI_C2_ALL_eur_leave_ukbb_23andme_20210107	1_155040654_C_T	0.443666	0.0001912	1640	0.854150394829843	0.123960514443981	0.017878077135933	0.00259317868164623	0.00141783490859684	0.0807697874571412
1_154605882_155673527	ENSG00000236675.1	MTX1P1	Brain_Hippocampus	COVID19_HGI_A2_ALL_leave_23andme_20210107	1_155173527_G_A	0.0741536	3.926e-07	1345	0.230601606785692	0.0371930628987337	0.560798386855411	0.090368503376013	0.0810384400841502	0.313346663254708
1_154605882_155673527	ENSG00000236675.1	MTX1P1	Vagina	COVID19_HGI_A2_ALL_leave_UKBB_23andme_20210107	1_155173527_G_A	0.49857	5.098e-07	1347	0.222317439322555	0.0396769641057363	0.583064651154899	0.104008539066923	0.050932406349886	0.319973724691471
1_154605882_155673527	ENSG00000236675.1	MTX1P1	Brain_Nucleus_accumbens_basal_ganglia	COVID19_HGI_B1_ALL_eur_leave_23andme_20210107	1_155207733_C_T	0.908737	0.001256	1562	0.831025920950373	0.128513446820629	0.0323251161887505	0.00499575617775499	0.00313975986249234	0.0476284494676814
1_154605882_155673527	ENSG00000236675.1	MTX1P1	Brain_Cerebellum	COVID19_HGI_B1_ALL_eur_leave_23andme_20210107	1_155207733_C_T	0.186035	0.001256	1565	0.840400023365253	0.119168870410901	0.0327390538179839	0.00463935086025817	0.00305270154560419	0.0590042841560097
1_154605882_155673527	ENSG00000236675.1	MTX1P1	Lung	COVID19_HGI_B2_ALL_leave_23andme_20210107	1_155173527_G_A	0.902352	2.603e-07	1390	0.252298598680024	0.0332982826499559	0.600081305439888	0.0791633667376821	0.0351584464924495	0.325586523811161
1_154605882_155673527	ENSG00000236675.1	MTX1P1	Thyroid	COVID19_HGI_C2_ALL_leave_23andme_20210107	1_155105882_T_G	0.225277	1.453e-06	1504	0.672902786079847	0.160069942686328	0.119660728821544	0.028445942974475	0.0189205994378073	0.334543765645167
1_154605882_155673527	ENSG00000236675.1	MTX1P1	Esophagus_Gastroesophageal_Junction	COVID19_HGI_C2_ALL_leave_23andme_20210107	1_155105882_T_G	0.292471	1.453e-06	1504	0.729315740232173	0.110420518982832	0.129692512533081	0.0196248763131957	0.010946351938719	0.620524588629069
1_154605882_155673527	ENSG00000236675.1	MTX1P1	Prostate	COVID19_HGI_C2_ALL_eur_leave_ukbb_23andme_20210107	1_155040654_C_T	0.697521	0.0001912	1637	0.845179446369788	0.13288100378692	0.0176452132570865	0.0027726982740472	0.00152163831215857	0.078214524215752
1_154605882_155673527	ENSG00000236675.1	MTX1P1	Artery_Aorta	COVID19_HGI_C2_ALL_leave_23andme_20210107	1_155105882_T_G	0.717214	1.453e-06	1504	0.717216781043991	0.12239287129489	0.127540982914851	0.0217537424563715	0.0110956222898965	0.424154963017761
1_154605882_155673527	ENSG00000236675.1	MTX1P1	Cells_Transformed_fibroblasts	COVID19_HGI_A2_ALL_leave_UKBB_23andme_20210107	1_155173527_G_A	0.262255	5.098e-07	1347	0.233298966923604	0.0286247966252531	0.611865543155835	0.0750221260118208	0.0511885672834872	0.35003801044824
1_154605882_155673527	ENSG00000236675.1	MTX1P1	Brain_Cerebellar_Hemisphere	COVID19_HGI_B1_ALL_eur_leave_23andme_20210107	1_155207733_C_T	0.846315	0.001256	1562	0.828863587408388	0.130693031456385	0.0321833490142846	0.00507139723061627	0.00318863489032636	0.0470734514830937
1_154605882_155673527	ENSG00000236675.1	MTX1P1	Uterus	COVID19_HGI_C2_ALL_leave_23andme_20210107	1_155105882_T_G	0.763721	1.453e-06	1501	0.731062955150586	0.109136911188662	0.129991309024021	0.0193953707515671	0.010413453885164	0.584805231207351
1_154605882_155673527	ENSG00000236675.1	MTX1P1	Whole_Blood	COVID19_HGI_B2_ALL_leave_UKBB_23andme_20210107	1_155167786_A_G	0.0242857	5.589e-07	1257	0.0845315233324246	0.238996179225568	0.161737883326079	0.457224396507981	0.0575100176079472	0.267354759875092
1_154605882_155673527	ENSG00000236675.1	MTX1P1	Testis	COVID19_HGI_C2_ALL_leave_23andme_20210107	1_155207549_T_C	4.38373e-17	0.2585	1504	1.41415645807202e-08	0.848004119642502	2.51476135841873e-09	0.150797391010415	0.00119847269075813	0.124505054641285
1_154605882_155673527	ENSG00000236675.1	MTX1P1	Brain_Amygdala	COVID19_HGI_A2_ALL_leave_UKBB_23andme_20210107	1_155173527_G_A	0.894744	5.098e-07	1347	0.233079038983685	0.0290612602150324	0.611288745366335	0.0761676099648355	0.0504033454701122	0.327930157438724
1_154605882_155673527	ENSG00000236675.1	MTX1P1	Brain_Hypothalamus	COVID19_HGI_B1_ALL_leave_23andme_20210107	1_155181989_G_A	0.486645	0.002266	1432	0.85098292279125	0.114507012342322	0.0280877448208657	0.00377680017372855	0.00264551987183371	0.0351342295472718
1_154605882_155673527	ENSG00000236675.1	MTX1P1	Uterus	COVID19_HGI_A2_ALL_eur_leave_23andme_20210107	1_155153537_C_T	0.0756618	2.613e-06	1671	0.547718112489779	0.0909882523578094	0.276916824806798	0.0459636769254774	0.0384131334201368	0.257412100068062
1_154605882_155673527	ENSG00000236675.1	MTX1P1	Brain_Anterior_cingulate_cortex_BA24	COVID19_HGI_C2_ALL_eur_leave_23andme_20210107	1_155105882_T_G	0.879141	1.015e-08	1633	0.05265435476131	0.00855308370449384	0.75700727677642	0.12290809548622	0.0588771892715554	0.928276882172072
1_154605882_155673527	ENSG00000236675.1	MTX1P1	Lung	COVID19_HGI_A2_ALL_leave_23andme_20210107	1_155173527_G_A	0.902352	3.926e-07	1346	0.249189298729857	0.0318323032205959	0.606002564264485	0.0773772657742829	0.0355985680107785	0.302495313352635
1_154605882_155673527	ENSG00000236675.1	MTX1P1	Brain_Spinal_cord_cervical_c-1	COVID19_HGI_B2_ALL_leave_UKBB_23andme_20210107	1_155167786_A_G	0.575181	5.589e-07	1255	0.293768770519197	0.032923264380114	0.562078861342432	0.0629450386142693	0.0482840651439883	0.30225603744368
1_154605882_155673527	ENSG00000236675.1	MTX1P1	Skin_Not_Sun_Exposed_Suprapubic	COVID19_HGI_B2_ALL_eur_leave_23andme_20210107	1_155167786_A_G	0.0763954	6.516e-08	1558	0.0671272032312651	0.00856567688420435	0.733822350602914	0.0935414751577304	0.096943294123886	0.419370404459055
1_154605882_155673527	ENSG00000236675.1	MTX1P1	Artery_Tibial	COVID19_HGI_B1_ALL_leave_23andme_20210107	1_155181989_G_A	0.443389	0.002266	1434	0.851622632526497	0.113956016118684	0.0281376723614904	0.00376259379397629	0.00252108519935225	0.0314791245767342
1_154605882_155673527	ENSG00000236675.1	MTX1P1	Brain_Putamen_basal_ganglia	COVID19_HGI_C2_ALL_leave_UKBB_23andme_20210107	1_155040654_C_T	0.489112	0.0001591	1426	0.869634818249267	0.115664298728236	0.0120602615009152	0.00160301694764693	0.00103760457393473	0.141758945340752
1_154605882_155673527	ENSG00000236675.1	MTX1P1	Brain_Spinal_cord_cervical_c-1	COVID19_HGI_B2_ALL_eur_leave_23andme_20210107	1_155167786_A_G	0.575181	6.516e-08	1546	0.0687117357203161	0.00963809036151351	0.751072111471929	0.105286447829783	0.0652916146164577	0.341075746057772
1_154605882_155673527	ENSG00000236675.1	MTX1P1	Cells_EBV-transformed_lymphocytes	COVID19_HGI_B2_ALL_leave_UKBB_23andme_20210107	1_155167786_A_G	0.708064	5.589e-07	1257	0.290344363323753	0.037416757946165	0.555528646691606	0.0715459652025611	0.0451642668359153	0.278088825042426
1_154605882_155673527	ENSG00000236675.1	MTX1P1	Brain_Substantia_nigra	COVID19_HGI_C2_ALL_eur_leave_23andme_20210107	1_155105882_T_G	0.546884	1.015e-08	1609	0.0520984118713311	0.00860187050902906	0.748510156144633	0.12351782820703	0.0672717332679774	0.934470523943304
1_154605882_155673527	ENSG00000236675.1	MTX1P1	Brain_Hippocampus	COVID19_HGI_A2_ALL_eur_leave_23andme_20210107	1_155153537_C_T	0.122169	2.613e-06	1680	0.530098764215336	0.103100411386896	0.268101996342142	0.0520973157772448	0.0466015122783806	0.173027199606485
1_154605882_155673527	ENSG00000236675.1	MTX1P1	Brain_Spinal_cord_cervical_c-1	COVID19_HGI_B1_ALL_leave_UKBB_23andme_20210107	1_154753467_T_C	0.694587	0.003463	1323	0.866382237009882	0.102943585738846	0.0253477015845996	0.00300949833915751	0.00231697732751497	0.03040889463982
1_154605882_155673527	ENSG00000236675.1	MTX1P1	Thyroid	COVID19_HGI_B1_ALL_eur_leave_23andme_20210107	1_155181989_G_A	0.240132	0.0015	1565	0.773841567298209	0.185238973587826	0.0301461685078489	0.00721270375973866	0.00356058684637793	0.0374316169254331
1_154605882_155673527	ENSG00000236675.1	MTX1P1	Artery_Tibial	COVID19_HGI_A2_ALL_leave_UKBB_23andme_20210107	1_155173527_G_A	0.547345	5.098e-07	1347	0.235592055597095	0.0292945001915949	0.617879551555491	0.0767892795282502	0.0404446131275696	0.327224167823018
1_154605882_155673527	ENSG00000236675.1	MTX1P1	Brain_Amygdala	COVID19_HGI_A2_ALL_eur_leave_ukbb_23andme_20210107	1_155153537_C_T	0.632235	4.065e-06	1680	0.553170195530026	0.0871797470078543	0.289400268218375	0.0455848823376066	0.0246649069061384	0.222324480940281
1_154605882_155673527	ENSG00000236675.1	MTX1P1	Liver	COVID19_HGI_B1_ALL_leave_UKBB_23andme_20210107	1_154753467_T_C	0.516818	0.003463	1330	0.859492022823006	0.108957013239954	0.0258016432075219	0.00326836962798926	0.00248095110152832	0.0276217826824496
1_154605882_155673527	ENSG00000236675.1	MTX1P1	Esophagus_Gastroesophageal_Junction	COVID19_HGI_C2_ALL_leave_UKBB_23andme_20210107	1_155040654_C_T	0.439064	0.0001591	1426	0.861757193187928	0.123611346848339	0.0119510130942827	0.00171329858278482	0.000967148286665772	0.139918411940154
1_154605882_155673527	ENSG00000236675.1	MTX1P1	Brain_Hypothalamus	COVID19_HGI_B2_ALL_eur_leave_ukbb_23andme_20210107	1_155167786_A_G	0.678907	1.02e-08	1556	0.0163828416087809	0.00239573281267007	0.796472013238654	0.116403153744585	0.06834625859531	0.578496825121904
1_154605882_155673527	ENSG00000236675.1	MTX1P1	Skin_Not_Sun_Exposed_Suprapubic	COVID19_HGI_B1_ALL_leave_UKBB_23andme_20210107	1_154753467_T_C	0.805034	0.003463	1331	0.876521676589849	0.0922173588772091	0.0263430029399968	0.00276935404995237	0.0021486075429929	0.0281544510822054
1_154605882_155673527	ENSG00000236675.1	MTX1P1	Artery_Tibial	COVID19_HGI_C2_ALL_eur_leave_23andme_20210107	1_155105882_T_G	0.547617	1.015e-08	1639	0.0537290849849131	0.00825878170246257	0.772460313821261	0.118689220612978	0.0468625988783861	0.925288304387921
1_154605882_155673527	ENSG00000236675.1	MTX1P1	Brain_Cortex	COVID19_HGI_B2_ALL_eur_leave_ukbb_23andme_20210107	1_155167786_A_G	0.450872	1.02e-08	1558	0.0137179834100747	0.00531682055493326	0.666916757467493	0.258428197572085	0.0556202409954143	0.602990883641057
1_154605882_155673527	ENSG00000236675.1	MTX1P1	Brain_Substantia_nigra	COVID19_HGI_C2_ALL_leave_UKBB_23andme_20210107	1_155040654_C_T	0.665255	0.0001591	1415	0.86084378957725	0.124536349901776	0.0118149330533787	0.00170814321331161	0.00109678425428335	0.13519516138285
1_154605882_155673527	ENSG00000236675.1	MTX1P1	Brain_Frontal_Cortex_BA9	COVID19_HGI_A2_ALL_leave_23andme_20210107	1_155173527_G_A	0.206267	3.926e-07	1345	0.240100188870172	0.0332922064006912	0.583897920222237	0.0809012685747498	0.0618084159321504	0.313023561751141
1_154605882_155673527	ENSG00000236675.1	MTX1P1	Heart_Left_Ventricle	COVID19_HGI_B1_ALL_leave_23andme_20210107	1_155137395_G_T	0.0674185	0.003259	1434	0.842745245187289	0.122671349328638	0.0278443628522825	0.0040503814472402	0.0026886611845512	0.0358290660416249
1_154605882_155673527	ENSG00000236675.1	MTX1P1	Cells_EBV-transformed_lymphocytes	COVID19_HGI_B2_ALL_eur_leave_ukbb_23andme_20210107	1_155167786_A_G	0.708064	1.02e-08	1556	0.0163045069744601	0.00259089111294051	0.792659940911129	0.125896218646252	0.0625484423552186	0.583571089760099
1_154605882_155673527	ENSG00000236675.1	MTX1P1	Uterus	COVID19_HGI_B2_ALL_leave_UKBB_23andme_20210107	1_155167786_A_G	0.0613286	5.589e-07	1257	0.279624357166656	0.0351110258748049	0.53501758718694	0.0670963201259386	0.0831507096456606	0.30216181717379
1_154605882_155673527	ENSG00000236675.1	MTX1P1	Brain_Substantia_nigra	COVID19_HGI_B2_ALL_leave_UKBB_23andme_20210107	1_155167786_A_G	0.237837	5.589e-07	1254	0.287805261967917	0.0370938944228675	0.550667480691613	0.0709194810217142	0.0535138818958889	0.312802654324396
1_154605882_155673527	ENSG00000236675.1	MTX1P1	Small_Intestine_Terminal_Ileum	COVID19_HGI_B2_ALL_eur_leave_23andme_20210107	1_155167786_A_G	0.553145	6.516e-08	1553	0.0682121298814498	0.010191275432941	0.745674009070729	0.111343307014242	0.0645792786006383	0.309177763005133
1_154605882_155673527	ENSG00000236675.1	MTX1P1	Pancreas	COVID19_HGI_B2_ALL_eur_leave_23andme_20210107	1_155167786_A_G	0.174165	6.516e-08	1558	0.0672378377955359	0.0100819576725266	0.735031787494415	0.110136611855592	0.0775118051819307	0.353196330905373
1_154605882_155673527	ENSG00000236675.1	MTX1P1	Esophagus_Mucosa	COVID19_HGI_B2_ALL_eur_leave_ukbb_23andme_20210107	1_155197462_C_T	1.7761e-12	0.03333	1558	9.07269687995189e-08	0.0201499722676571	4.41080398174211e-06	0.979615633904157	0.00022989229723678	0.11800951714691
1_154605882_155673527	ENSG00000236675.1	MTX1P1	Spleen	COVID19_HGI_B2_ALL_eur_leave_23andme_20210107	1_155167786_A_G	0.164233	6.516e-08	1555	0.0679282485626647	0.00974979007308112	0.742578038981976	0.106509522349179	0.0732344000330986	0.391655636426594
1_154605882_155673527	ENSG00000236675.1	MTX1P1	Brain_Caudate_basal_ganglia	COVID19_HGI_C2_ALL_leave_23andme_20210107	1_155105882_T_G	0.0617216	1.453e-06	1504	0.688315929332537	0.146141465953683	0.122401612041529	0.0259708249614867	0.0171701677107642	0.682493827546914
1_154605882_155673527	ENSG00000236675.1	MTX1P1	Brain_Hippocampus	COVID19_HGI_B1_ALL_leave_23andme_20210107	1_155181989_G_A	0.396301	0.002266	1429	0.824570044608301	0.140585478417627	0.0271800438085732	0.00463104164822722	0.00303339151727142	0.0298532806201205
1_154605882_155673527	ENSG00000236675.1	MTX1P1	Brain_Caudate_basal_ganglia	COVID19_HGI_C2_ALL_eur_leave_ukbb_23andme_20210107	1_155105882_T_G	0.0617216	0.0001365	1640	0.797040432215631	0.180348973454169	0.0166827181885775	0.00377269861674432	0.00215517752487807	0.0987634083642992
1_154605882_155673527	ENSG00000236675.1	MTX1P1	Brain_Hippocampus	COVID19_HGI_A2_ALL_leave_UKBB_23andme_20210107	1_155173527_G_A	0.0741536	5.098e-07	1346	0.218468632865189	0.0352558264867961	0.572969592982154	0.0923832277966681	0.0809227198691921	0.342035845648554
1_154605882_155673527	ENSG00000236675.1	MTX1P1	Adipose_Subcutaneous	COVID19_HGI_B2_ALL_leave_23andme_20210107	1_155173527_G_A	0.907149	2.603e-07	1390	0.238294822287124	0.0459241957740056	0.566773928930844	0.109188895341026	0.039818157667	0.26236310788456
1_154605882_155673527	ENSG00000236675.1	MTX1P1	Artery_Coronary	COVID19_HGI_C2_ALL_eur_leave_ukbb_23andme_20210107	1_155105882_T_G	0.129129	0.0001365	1638	0.820440172820367	0.156120210383696	0.0171662153246058	0.00326352098520328	0.00300988048612778	0.055971942643104
1_154605882_155673527	ENSG00000236675.1	MTX1P1	Brain_Cortex	COVID19_HGI_B1_ALL_leave_23andme_20210107	1_155268120_T_C	0.00024135	0.06623	1434	0.700123506263852	0.263357915369931	0.0231321304524128	0.00869667448517529	0.00468977342862945	0.024900275116162
1_154605882_155673527	ENSG00000236675.1	MTX1P1	Whole_Blood	COVID19_HGI_C2_ALL_eur_leave_ukbb_23andme_20210107	1_155207626_G_A	2.60514e-06	0.05709	1640	0.251736933448184	0.722617730101274	0.00526906308466489	0.0151197326845675	0.00525654068130997	0.0832945464458601
1_154605882_155673527	ENSG00000236675.1	MTX1P1	Esophagus_Muscularis	COVID19_HGI_C2_ALL_eur_leave_23andme_20210107	1_155105882_T_G	0.0356917	1.015e-08	1639	0.0422761075164484	0.0119356669676123	0.607801441034534	0.171431920227156	0.16655486425425	0.852601892581756
1_154605882_155673527	ENSG00000236675.1	MTX1P1	Brain_Putamen_basal_ganglia	COVID19_HGI_B2_ALL_eur_leave_ukbb_23andme_20210107	1_155167786_A_G	0.799308	1.02e-08	1556	0.0164489942808464	0.00241082119572311	0.799687917419826	0.117140700993489	0.0643115661101153	0.59511297530425
1_154605882_155673527	ENSG00000236675.1	MTX1P1	Pancreas	COVID19_HGI_B1_ALL_eur_leave_ukbb_23andme_20210107	1_155167786_A_G	0.174165	0.001873	1566	0.836270062531971	0.126594156466538	0.0297097924337424	0.00449452250300132	0.00293146606474772	0.0464024621278802
1_154605882_155673527	ENSG00000236675.1	MTX1P1	Breast_Mammary_Tissue	COVID19_HGI_C2_ALL_leave_UKBB_23andme_20210107	1_155140648_C_T	0.000726397	0.0005408	1426	0.767703075725584	0.20733950774956	0.0106466526569703	0.00286397704678855	0.0114467868210975	0.082773585244252
1_154605882_155673527	ENSG00000236675.1	MTX1P1	Skin_Not_Sun_Exposed_Suprapubic	COVID19_HGI_B2_ALL_leave_23andme_20210107	1_155173527_G_A	0.113517	2.603e-07	1390	0.245845955277221	0.0268679462431648	0.584733972173074	0.0638255215378651	0.0787266047686756	0.329673627290084
1_154605882_155673527	ENSG00000236675.1	MTX1P1	Minor_Salivary_Gland	COVID19_HGI_A2_ALL_eur_leave_23andme_20210107	1_155153537_C_T	0.281524	2.613e-06	1667	0.536952867958007	0.10785601781208	0.271184374330772	0.0544423799270726	0.0295643599720685	0.219381698965446
1_154605882_155673527	ENSG00000236675.1	MTX1P1	Whole_Blood	COVID19_HGI_B2_ALL_leave_23andme_20210107	1_155173527_G_A	0.0100437	2.603e-07	1390	0.0713093926102452	0.202496702800535	0.169606306303553	0.481554616963456	0.0750329813222116	0.408650715100822
1_154605882_155673527	ENSG00000236675.1	MTX1P1	Prostate	COVID19_HGI_B2_ALL_eur_leave_23andme_20210107	1_155167786_A_G	0.46919	6.516e-08	1556	0.0683960981472966	0.0101962061227821	0.747690056578911	0.111400209517666	0.0623174296333448	0.341884396175707
1_154605882_155673527	ENSG00000236675.1	MTX1P1	Cells_Transformed_fibroblasts	COVID19_HGI_A2_ALL_eur_leave_23andme_20210107	1_155153537_C_T	0.386969	2.613e-06	1689	0.561043498895734	0.0877292791798383	0.283781304736019	0.0443512352197341	0.0230946819686743	0.218976542340086
1_154605882_155673527	ENSG00000236675.1	MTX1P1	Stomach	COVID19_HGI_C2_ALL_leave_UKBB_23andme_20210107	1_155040654_C_T	0.721644	0.0001591	1426	0.869079177689331	0.116281764887714	0.0120525557716681	0.00161164283185335	0.000974858819433021	0.124049604567735
1_154605882_155673527	ENSG00000236675.1	MTX1P1	Uterus	COVID19_HGI_C2_ALL_eur_leave_ukbb_23andme_20210107	1_155040654_C_T	0.0593179	0.0001912	1632	0.841312358258609	0.136568545374909	0.0175809690162766	0.00285219745986986	0.00168592989033558	0.139182821986702
1_154605882_155673527	ENSG00000236675.1	MTX1P1	Brain_Nucleus_accumbens_basal_ganglia	COVID19_HGI_B2_ALL_leave_UKBB_23andme_20210107	1_155040654_C_T	0.0302803	7.436e-07	1256	0.284673256391436	0.0352328935930249	0.54467694345572	0.067344458798102	0.0680724477617171	0.39486164866714
1_154605882_155673527	ENSG00000236675.1	MTX1P1	Pancreas	COVID19_HGI_A2_ALL_leave_UKBB_23andme_20210107	1_155173527_G_A	0.212076	5.098e-07	1347	0.229093015569925	0.0293383107411286	0.600834732589285	0.0768807714620417	0.0638531696376205	0.318982334096428
1_154605882_155673527	ENSG00000236675.1	MTX1P1	Adrenal_Gland	COVID19_HGI_C2_ALL_leave_UKBB_23andme_20210107	1_155040654_C_T	0.253322	0.0001591	1425	0.851368212770822	0.133773359312848	0.0118014294123505	0.00185312523310434	0.00120387327087503	0.140562857160839
1_154605882_155673527	ENSG00000236675.1	MTX1P1	Prostate	COVID19_HGI_C2_ALL_eur_leave_23andme_20210107	1_155105882_T_G	0.542698	1.015e-08	1636	0.0527326346930723	0.00827481134754129	0.758132435465788	0.118904276671411	0.0619558418221872	0.929656655227716
1_154605882_155673527	ENSG00000236675.1	MTX1P1	Esophagus_Mucosa	COVID19_HGI_B2_ALL_eur_leave_23andme_20210107	1_155197462_C_T	1.7761e-12	0.007754	1558	3.76640796569515e-07	0.0836498971161953	4.11736853864434e-06	0.91444352651712	0.00190208235734957	0.181219550423858
1_154605882_155673527	ENSG00000236675.1	MTX1P1	Artery_Tibial	COVID19_HGI_A2_ALL_leave_23andme_20210107	1_155173527_G_A	0.547345	3.926e-07	1346	0.249011840824456	0.030951977880759	0.605571005019083	0.0752327718927667	0.0392324043829356	0.309899806158936
1_154605882_155673527	ENSG00000236675.1	MTX1P1	Adipose_Subcutaneous	COVID19_HGI_C2_ALL_eur_leave_ukbb_23andme_20210107	1_155040654_C_T	0.0384122	0.0001912	1640	0.80258797133859	0.174230861304854	0.0167988327896538	0.00364405834967294	0.00273827621722941	0.126656887010669
1_154605882_155673527	ENSG00000236675.1	MTX1P1	Artery_Coronary	COVID19_HGI_C2_ALL_leave_23andme_20210107	1_155105882_T_G	0.129129	1.453e-06	1503	0.705609985105924	0.124647368377848	0.125474788393494	0.022143239394181	0.022124618728552	0.417492151954431
1_154605882_155673527	ENSG00000236675.1	MTX1P1	Brain_Frontal_Cortex_BA9	COVID19_HGI_C2_ALL_eur_leave_23andme_20210107	1_155105882_T_G	0.230401	1.015e-08	1636	0.0514351200222769	0.00865063653108271	0.739479107353697	0.124293452034703	0.0761416840582405	0.931171053755
1_154605882_155673527	ENSG00000236675.1	MTX1P1	Pituitary	COVID19_HGI_B2_ALL_eur_leave_ukbb_23andme_20210107	1_155167786_A_G	0.447067	1.02e-08	1557	0.0147895268369404	0.00410545125300319	0.71901108657837	0.199529010848135	0.0625649244835512	0.56489025348493
3_196626406_197627009	ENSG00000236833.1	AC024560.2	Liver	COVID19_HGI_A2_ALL_leave_UKBB_23andme_20210107	3_197127009_A_T	0.273183	3.152e-08	2339	0.0284687226301832	0.00710575831151419	0.715460018671338	0.1785074866405	0.0704580137464646	0.45752573027858
3_196626406_197627009	ENSG00000236833.1	AC024560.2	Brain_Cortex	COVID19_HGI_B1_ALL_leave_UKBB_23andme_20210107	3_197140043_T_C	0.199516	0.001468	2376	0.747547893813051	0.185098455843409	0.0496285485250401	0.0122829580694846	0.00544214374901486	0.0430214094641465
3_196626406_197627009	ENSG00000236833.1	AC024560.2	Minor_Salivary_Gland	COVID19_HGI_A2_ALL_eur_leave_23andme_20210107	3_197126406_C_T	0.543147	4.064e-07	2980	0.188828769669362	0.054194017111335	0.546565335216753	0.15681111418966	0.0536007638128909	0.230379036533358
3_196626406_197627009	ENSG00000236833.1	AC024560.2	Brain_Cerebellar_Hemisphere	COVID19_HGI_B2_ALL_eur_leave_23andme_20210107	3_197212313_G_A	0.0314519	0.0005827	2633	0.761640944680258	0.200659475032157	0.0276651924809917	0.00728583412911124	0.00274855367748119	0.0417616678218806
3_196626406_197627009	ENSG00000236833.1	AC024560.2	Skin_Not_Sun_Exposed_Suprapubic	COVID19_HGI_B2_ALL_leave_23andme_20210107	3_197207605_T_C	0.258644	0.001108	2466	0.827827582854681	0.156293292797484	0.0124231710068188	0.0023443747809864	0.00111157856002991	0.0379089603264378
3_196626406_197627009	ENSG00000236833.1	AC024560.2	Brain_Amygdala	COVID19_HGI_A2_ALL_leave_UKBB_23andme_20210107	3_197127009_A_T	0.436066	3.152e-08	2337	0.0293440208777314	0.00626512503509255	0.737456501302933	0.157381848169346	0.0695525046148976	0.454826958537907
3_196626406_197627009	ENSG00000236833.1	AC024560.2	Skin_Sun_Exposed_Lower_leg	COVID19_HGI_B1_ALL_eur_leave_ukbb_23andme_20210107	3_197046036_T_C	0.0820934	0.0003785	2706	0.727562148729642	0.187714377084533	0.0620819053934136	0.0160107860379163	0.00663078275449533	0.106442603263414
3_196626406_197627009	ENSG00000236833.1	AC024560.2	Brain_Anterior_cingulate_cortex_BA24	COVID19_HGI_A2_ALL_leave_23andme_20210107	3_197127009_A_T	0.135565	5.983e-08	2335	0.0551084264067683	0.0132879654820243	0.688485689738828	0.165933254694352	0.0771846636780277	0.377309909447964
3_196626406_197627009	ENSG00000236833.1	AC024560.2	Colon_Transverse	COVID19_HGI_B1_ALL_eur_leave_ukbb_23andme_20210107	3_197046036_T_C	0.0804756	0.0003785	2705	0.744518762785511	0.171449802645033	0.0635135394369115	0.0146201726279657	0.00589772250457972	0.105545093523886
3_196626406_197627009	ENSG00000236833.1	AC024560.2	Ovary	COVID19_HGI_C2_ALL_leave_23andme_20210107	3_196766967_A_G	0.00173043	0.01184	2705	0.788167336327271	0.201798858500168	0.00741254532079792	0.00189715101916771	0.000724108832595788	0.0205724939195688
3_196626406_197627009	ENSG00000236833.1	AC024560.2	Brain_Cerebellar_Hemisphere	COVID19_HGI_B1_ALL_leave_UKBB_23andme_20210107	3_197140043_T_C	0.0305176	0.001468	2377	0.754034327544134	0.178826257867368	0.0500700920149913	0.0118693883425098	0.0051999342309968	0.0528444516050993
3_196626406_197627009	ENSG00000236833.1	AC024560.2	Adrenal_Gland	COVID19_HGI_A2_ALL_leave_23andme_20210107	3_197127009_A_T	0.724133	5.983e-08	2336	0.0577092479819307	0.0120066730293477	0.72097943463999	0.149943708508364	0.0593609358403681	0.365919275215694
3_196626406_197627009	ENSG00000236833.1	AC024560.2	Prostate	COVID19_HGI_B2_ALL_leave_UKBB_23andme_20210107	3_197207605_T_C	0.628333	0.001795	2209	0.804754381503917	0.179188787116599	0.0121603328095294	0.00270646255607476	0.00119003601387938	0.0236800564876868
3_196626406_197627009	ENSG00000236833.1	AC024560.2	Nerve_Tibial	COVID19_HGI_C2_ALL_eur_leave_23andme_20210107	3_196685228_A_G	0.781383	0.005854	2850	0.800677262929046	0.18737778339069	0.00909737825018	0.00212828655418932	0.000719288875894758	0.010788635053677
3_196626406_197627009	ENSG00000236833.1	AC024560.2	Brain_Hippocampus	COVID19_HGI_A2_ALL_leave_23andme_20210107	3_197127009_A_T	0.936141	5.983e-08	2336	0.057389389923821	0.012373772110509	0.716983349264329	0.154530628631604	0.0587228600697375	0.368908948397056
3_196626406_197627009	ENSG00000236833.1	AC024560.2	Brain_Nucleus_accumbens_basal_ganglia	COVID19_HGI_A2_ALL_leave_UKBB_23andme_20210107	3_197127009_A_T	0.994005	3.152e-08	2338	0.0298099187247358	0.006019130217891	0.749165448400841	0.151205461385047	0.063800041271485	0.437261729468874
3_196626406_197627009	ENSG00000236833.1	AC024560.2	Prostate	COVID19_HGI_B2_ALL_leave_23andme_20210107	3_197207605_T_C	0.628333	0.001108	2464	0.788291934686154	0.195792725494374	0.0118166481680029	0.0029338058391419	0.00116488581232768	0.031171638286219
3_196626406_197627009	ENSG00000236833.1	AC024560.2	Spleen	COVID19_HGI_A2_ALL_eur_leave_23andme_20210107	3_197126406_C_T	0.721374	4.064e-07	3007	0.191371674308869	0.0533979172557846	0.55401123035819	0.154537563646945	0.0466816144302113	0.234285359622622
3_196626406_197627009	ENSG00000236833.1	AC024560.2	Ovary	COVID19_HGI_B1_ALL_leave_23andme_20210107	3_197333067_A_C	0.00317057	0.004073	2595	0.753078654200724	0.185069489735971	0.0457991263966282	0.0112503579030595	0.00480237176361694	0.0495212682163468
3_196626406_197627009	ENSG00000236833.1	AC024560.2	Stomach	COVID19_HGI_C2_ALL_leave_UKBB_23andme_20210107	3_196685228_A_G	0.0369935	0.0006744	2566	0.807811126130693	0.174910366045277	0.0132487801063725	0.00286751451468365	0.00116221320297368	0.0682042078065033
3_196626406_197627009	ENSG00000236833.1	AC024560.2	Esophagus_Gastroesophageal_Junction	COVID19_HGI_A2_ALL_eur_leave_ukbb_23andme_20210107	3_197126406_C_T	0.883667	2.18e-07	3020	0.115357629539331	0.0304364497655435	0.634105678417554	0.167252303044487	0.0528479392330853	0.282212352613418
3_196626406_197627009	ENSG00000236833.1	AC024560.2	Breast_Mammary_Tissue	COVID19_HGI_C2_ALL_eur_leave_23andme_20210107	3_196747252_G_T	0.0160191	0.001308	2850	0.74460688839248	0.242954399912046	0.00846030082909478	0.00275925397739214	0.00121915688898783	0.0391408835480061
3_196626406_197627009	ENSG00000236833.1	AC024560.2	Adipose_Subcutaneous	COVID19_HGI_A2_ALL_leave_23andme_20210107	3_197127009_A_T	0.636035	5.983e-08	2336	0.05750264655124	0.0127784122220483	0.718398299243079	0.159592917486159	0.0517277244974739	0.356171342195545
3_196626406_197627009	ENSG00000236833.1	AC024560.2	Adipose_Visceral_Omentum	COVID19_HGI_A2_ALL_leave_UKBB_23andme_20210107	3_197127009_A_T	0.389937	3.152e-08	2339	0.0293135109644977	0.00658037791502511	0.736690766720469	0.165312275230361	0.0621030691696472	0.451073780101211
3_196626406_197627009	ENSG00000236833.1	AC024560.2	Artery_Aorta	COVID19_HGI_A2_ALL_leave_23andme_20210107	3_197127009_A_T	0.911493	5.983e-08	2336	0.0590212647888968	0.0112103054397659	0.737370865282454	0.140001407362107	0.0523961571267767	0.368086922280413
3_196626406_197627009	ENSG00000236833.1	AC024560.2	Colon_Sigmoid	COVID19_HGI_B1_ALL_eur_leave_ukbb_23andme_20210107	3_197046036_T_C	0.0832038	0.0003785	2705	0.727295485173058	0.188569855776077	0.0620442529977374	0.0160805410321482	0.00600986502097941	0.100935608739833
3_196626406_197627009	ENSG00000236833.1	AC024560.2	Ovary	COVID19_HGI_C2_ALL_eur_leave_ukbb_23andme_20210107	3_196685228_A_G	0.814685	2.137e-05	2847	0.726878387056322	0.196144609041942	0.0566465670939728	0.0152807518384628	0.00504968496930126	0.306145240203622
3_196626406_197627009	ENSG00000236833.1	AC024560.2	Pituitary	COVID19_HGI_A2_ALL_eur_leave_ukbb_23andme_20210107	3_197126406_C_T	0.666544	2.18e-07	3017	0.112176200614114	0.0337455100281869	0.616614524092933	0.185441616362561	0.0520221489022055	0.319740790046278
3_196626406_197627009	ENSG00000236833.1	AC024560.2	Cells_EBV-transformed_lymphocytes	COVID19_HGI_B2_ALL_leave_UKBB_23andme_20210107	3_197207605_T_C	0.475326	0.001795	2208	0.799830881166358	0.184053234354996	0.012076089000654	0.00277762933613169	0.0012621661418602	0.0236527330300317
3_196626406_197627009	ENSG00000236833.1	AC024560.2	Skin_Not_Sun_Exposed_Suprapubic	COVID19_HGI_B2_ALL_eur_leave_ukbb_23andme_20210107	3_196706092_C_T	0.779908	0.0001443	2635	0.795043729939465	0.16658592598055	0.0295108161894034	0.00618073786521682	0.00267879002536552	0.153583087894969
3_196626406_197627009	ENSG00000236833.1	AC024560.2	Artery_Aorta	COVID19_HGI_C2_ALL_leave_23andme_20210107	3_197030340_C_T	0.0240575	0.003252	2707	0.808281472884998	0.181662156170324	0.00760737716404768	0.00170902647518038	0.000739967305449751	0.024994260153699
3_196626406_197627009	ENSG00000236833.1	AC024560.2	Brain_Amygdala	COVID19_HGI_A2_ALL_leave_23andme_20210107	3_197127009_A_T	0.436066	5.983e-08	2334	0.057015053939436	0.0121585788298345	0.712305454428294	0.151833932596288	0.0666869802061479	0.369262268040743
3_196626406_197627009	ENSG00000236833.1	AC024560.2	Colon_Transverse	COVID19_HGI_C2_ALL_eur_leave_ukbb_23andme_20210107	3_196685228_A_G	0.467745	2.137e-05	2850	0.743604542301574	0.179864659456392	0.0579613406150597	0.0140152590197144	0.00455419860725985	0.354313141070888
3_196626406_197627009	ENSG00000236833.1	AC024560.2	Brain_Nucleus_accumbens_basal_ganglia	COVID19_HGI_A2_ALL_eur_leave_23andme_20210107	3_197126406_C_T	0.726177	4.064e-07	3006	0.192428191979268	0.0511649359359309	0.557046705870861	0.148062441359046	0.0512977248548951	0.221535060940486
3_196626406_197627009	ENSG00000236833.1	AC024560.2	Brain_Caudate_basal_ganglia	COVID19_HGI_A2_ALL_eur_leave_23andme_20210107	3_197126406_C_T	0.956732	4.064e-07	3008	0.194802031639899	0.0500604928514498	0.563944596938498	0.144876938843573	0.0463159397265807	0.2418672628709
3_196626406_197627009	ENSG00000236833.1	AC024560.2	Colon_Transverse	COVID19_HGI_B1_ALL_eur_leave_23andme_20210107	3_197046036_T_C	0.0804756	0.001157	2703	0.752853762567129	0.17324193881194	0.0558501650450247	0.0128466787366762	0.0052074548392294	0.0407955285258245
3_196626406_197627009	ENSG00000236833.1	AC024560.2	Minor_Salivary_Gland	COVID19_HGI_B1_ALL_eur_leave_23andme_20210107	3_197046036_T_C	0.700491	0.001157	2672	0.738229198232368	0.189700921854923	0.0532418452874189	0.0136762728641738	0.00515176176111674	0.0296062762436139
3_196626406_197627009	ENSG00000236833.1	AC024560.2	Thyroid	COVID19_HGI_A2_ALL_eur_leave_23andme_20210107	3_197126406_C_T	0.454478	4.064e-07	3016	0.191642327604454	0.0552390356515746	0.554808566699783	0.159879738994169	0.0384303310500194	0.270413030455945
3_196626406_197627009	ENSG00000236833.1	AC024560.2	Adipose_Subcutaneous	COVID19_HGI_B2_ALL_leave_23andme_20210107	3_197207605_T_C	0.81216	0.001108	2466	0.796171236126389	0.187810456795188	0.0119481056465893	0.00281721001943529	0.00125299141239783	0.0261103572822487
3_196626406_197627009	ENSG00000236833.1	AC024560.2	Spleen	COVID19_HGI_A2_ALL_eur_leave_ukbb_23andme_20210107	3_197126406_C_T	0.721374	2.18e-07	3011	0.114027095943423	0.0318578963642986	0.626782094899309	0.175063643813712	0.0522692689792564	0.306248776975853
3_196626406_197627009	ENSG00000236833.1	AC024560.2	Adrenal_Gland	COVID19_HGI_B1_ALL_eur_leave_23andme_20210107	3_197046036_T_C	0.17909	0.001157	2704	0.744257187272446	0.18190310582354	0.0552632925503351	0.0135017677794714	0.0050746465742078	0.0352465612477314
3_196626406_197627009	ENSG00000236833.1	AC024560.2	Brain_Cerebellum	COVID19_HGI_B1_ALL_eur_leave_ukbb_23andme_20210107	3_197046036_T_C	0.894521	0.0003785	2702	0.728402036166199	0.187535842047463	0.062052174951018	0.0159700369027639	0.00603990993255539	0.072141606675289
3_196626406_197627009	ENSG00000236833.1	AC024560.2	Colon_Sigmoid	COVID19_HGI_B1_ALL_eur_leave_23andme_20210107	3_197046036_T_C	0.0832038	0.001157	2703	0.735562968615748	0.190577953382036	0.0545674541867416	0.0141327928929764	0.00515883092249757	0.0401372404237314
3_196626406_197627009	ENSG00000236833.1	AC024560.2	Pancreas	COVID19_HGI_A2_ALL_eur_leave_23andme_20210107	3_197126406_C_T	0.89323	4.064e-07	3014	0.19121671088	0.0548220755341893	0.553574099509438	0.158668683800848	0.0417184302755255	0.240457704580015
3_196626406_197627009	ENSG00000236833.1	AC024560.2	Ovary	COVID19_HGI_A2_ALL_leave_UKBB_23andme_20210107	3_197127009_A_T	0.409184	3.152e-08	2339	0.0291694002038608	0.00638590138724487	0.733069055664606	0.160415943246669	0.0709596994976189	0.431960776382248
3_196626406_197627009	ENSG00000236833.1	AC024560.2	Esophagus_Muscularis	COVID19_HGI_B1_ALL_eur_leave_ukbb_23andme_20210107	3_197046036_T_C	0.193693	0.0003785	2706	0.731079493905581	0.184881863718656	0.0623820357545516	0.0157698354711084	0.00588677115010334	0.08991098782382
3_196626406_197627009	ENSG00000236833.1	AC024560.2	Brain_Spinal_cord_cervical_c-1	COVID19_HGI_B2_ALL_eur_leave_ukbb_23andme_20210107	3_196706092_C_T	0.837769	0.0001443	2625	0.763302663067593	0.198456217451827	0.0281711237940844	0.00732165250073752	0.00274834318575818	0.153082673074607
3_196626406_197627009	ENSG00000236833.1	AC024560.2	Ovary	COVID19_HGI_A2_ALL_eur_leave_23andme_20210107	3_197126406_C_T	0.167007	4.064e-07	3007	0.188448705249757	0.054219412290314	0.545531570923954	0.156902408447769	0.0548979030882055	0.278289348175853
3_196626406_197627009	ENSG00000236833.1	AC024560.2	Brain_Caudate_basal_ganglia	COVID19_HGI_C2_ALL_leave_UKBB_23andme_20210107	3_196685228_A_G	0.519983	0.0006744	2565	0.808529715482494	0.174213819148258	0.0132583322196864	0.00285562904962039	0.00114250409994106	0.0559440785719601
3_196626406_197627009	ENSG00000236833.1	AC024560.2	Colon_Transverse	COVID19_HGI_B2_ALL_leave_23andme_20210107	3_197207605_T_C	0.697744	0.001108	2466	0.817141343930417	0.167010384396155	0.0122628031037367	0.00250523703578066	0.00108023153391112	0.0337579418095156
3_196626406_197627009	ENSG00000236833.1	AC024560.2	Vagina	COVID19_HGI_B2_ALL_leave_23andme_20210107	3_197207605_T_C	0.0831436	0.001108	2458	0.789688112470293	0.194410553724063	0.0118136036233119	0.00290716918571565	0.00118056099661707	0.0391415419230675
3_196626406_197627009	ENSG00000236833.1	AC024560.2	Pituitary	COVID19_HGI_A2_ALL_eur_leave_23andme_20210107	3_197126406_C_T	0.666544	4.064e-07	3013	0.18836376468678	0.056600860452509	0.545313330924357	0.163813652378352	0.045908391558003	0.24768033453087
3_196626406_197627009	ENSG00000236833.1	AC024560.2	Heart_Left_Ventricle	COVID19_HGI_B2_ALL_leave_UKBB_23andme_20210107	3_197207605_T_C	0.587641	0.001795	2211	0.811977268425899	0.171992648610638	0.0122816471888809	0.00260034472341154	0.00114809105117014	0.0244042020333297
3_196626406_197627009	ENSG00000236833.1	AC024560.2	Adipose_Visceral_Omentum	COVID19_HGI_A2_ALL_leave_23andme_20210107	3_197127009_A_T	0.389937	5.983e-08	2336	0.056900446107046	0.0127639296900061	0.71087482335355	0.159403653323396	0.0600571475260022	0.362736179857871
3_196626406_197627009	ENSG00000236833.1	AC024560.2	Ovary	COVID19_HGI_C2_ALL_leave_UKBB_23andme_20210107	3_196685228_A_G	0.814685	0.0006744	2564	0.792135991561248	0.190543523251489	0.0129838684254041	0.00312197640457199	0.00121464035728727	0.0528178044228059
3_196626406_197627009	ENSG00000236833.1	AC024560.2	Artery_Tibial	COVID19_HGI_C2_ALL_leave_UKBB_23andme_20210107	3_196685228_A_G	0.809234	0.0006744	2566	0.758914307515421	0.223640608130673	0.0124468312636549	0.00366656188457474	0.00133169120567664	0.0433356808436335
3_196626406_197627009	ENSG00000236833.1	AC024560.2	Breast_Mammary_Tissue	COVID19_HGI_C2_ALL_eur_leave_ukbb_23andme_20210107	3_196685228_A_G	0.0708048	2.137e-05	2850	0.691091801640958	0.225493205299643	0.0538681584531548	0.0175644143541689	0.0119824202520756	0.154051338923819
3_196626406_197627009	ENSG00000236833.1	AC024560.2	Skin_Sun_Exposed_Lower_leg	COVID19_HGI_B1_ALL_eur_leave_23andme_20210107	3_197046036_T_C	0.0820934	0.001157	2704	0.735961744697273	0.189667017730659	0.0546473314582476	0.0140776895808842	0.00564621653293636	0.0426764823641078
3_196626406_197627009	ENSG00000236833.1	AC024560.2	Pituitary	COVID19_HGI_B1_ALL_eur_leave_ukbb_23andme_20210107	3_197046036_T_C	0.753307	0.0003785	2703	0.720804367029799	0.194807801091239	0.0614704299027854	0.0166069619390406	0.00631044003713654	0.0680221926104658
3_196626406_197627009	ENSG00000236833.1	AC024560.2	Muscle_Skeletal	COVID19_HGI_A2_ALL_leave_UKBB_23andme_20210107	3_197127009_A_T	0.208057	3.152e-08	2339	0.0281974928813567	0.00728497682323599	0.708643624283701	0.18300909927291	0.0728648067387971	0.439441461072631
3_196626406_197627009	ENSG00000236833.1	AC024560.2	Pancreas	COVID19_HGI_A2_ALL_eur_leave_ukbb_23andme_20210107	3_197126406_C_T	0.89323	2.18e-07	3018	0.113954745771861	0.0327136010383546	0.626392337515989	0.17977464866936	0.0471646670044352	0.311354982934493
3_196626406_197627009	ENSG00000236833.1	AC024560.2	Adipose_Visceral_Omentum	COVID19_HGI_A2_ALL_eur_leave_23andme_20210107	3_197126406_C_T	0.286317	4.064e-07	3016	0.188487314400087	0.0564036952653644	0.54567473715537	0.16324369282771	0.0461905603514684	0.269087108563494
3_196626406_197627009	ENSG00000236833.1	AC024560.2	Brain_Substantia_nigra	COVID19_HGI_A2_ALL_eur_leave_23andme_20210107	3_197126406_C_T	0.653167	4.064e-07	2975	0.18777937310545	0.0564635828520693	0.543535663134757	0.163387492695056	0.0488338882126687	0.247364431531403
3_196626406_197627009	ENSG00000236833.1	AC024560.2	Brain_Anterior_cingulate_cortex_BA24	COVID19_HGI_A2_ALL_eur_leave_ukbb_23andme_20210107	3_197126406_C_T	0.0864344	2.18e-07	3002	0.108816274612768	0.0347496219531432	0.598117926637298	0.190936879100294	0.0673792976964967	0.366311804430294
3_196626406_197627009	ENSG00000236833.1	AC024560.2	Cells_EBV-transformed_lymphocytes	COVID19_HGI_B2_ALL_eur_leave_23andme_20210107	3_197197831_T_C	0.547667	0.0003594	2632	0.757237980536924	0.205123519869697	0.0274822609661673	0.00744178549040893	0.0027144531368029	0.0397960010780476
3_196626406_197627009	ENSG00000236833.1	AC024560.2	Uterus	COVID19_HGI_A2_ALL_eur_leave_23andme_20210107	3_197126406_C_T	0.55327	4.064e-07	3003	0.187927186559663	0.0566142884204115	0.544003739268932	0.163837050367046	0.0476177353839478	0.249608861341179
3_196626406_197627009	ENSG00000236833.1	AC024560.2	Adrenal_Gland	COVID19_HGI_B1_ALL_eur_leave_ukbb_23andme_20210107	3_197046036_T_C	0.17909	0.0003785	2706	0.735793122442079	0.179983152541622	0.0627842433754037	0.0153516339194253	0.00608784772146991	0.0860618634105036
3_196626406_197627009	ENSG00000236833.1	AC024560.2	Colon_Transverse	COVID19_HGI_B2_ALL_eur_leave_ukbb_23andme_20210107	3_196706092_C_T	0.457563	0.0001443	2635	0.786256871602931	0.175342670123964	0.0291846613484974	0.00650574364974533	0.00271005327486327	0.160818737744737
3_196626406_197627009	ENSG00000236833.1	AC024560.2	Esophagus_Muscularis	COVID19_HGI_B1_ALL_eur_leave_23andme_20210107	3_197046036_T_C	0.193693	0.001157	2704	0.739280817059584	0.186795020202693	0.0548937823761437	0.0138649160410238	0.0051654643205562	0.0349708432836734
3_196626406_197627009	ENSG00000236833.1	AC024560.2	Liver	COVID19_HGI_A2_ALL_leave_23andme_20210107	3_197127009_A_T	0.273183	5.983e-08	2336	0.055353452329622	0.0137986488620843	0.691547752943831	0.172323799886218	0.0669763459782455	0.374928363357252
3_196626406_197627009	ENSG00000236833.1	AC024560.2	Brain_Anterior_cingulate_cortex_BA24	COVID19_HGI_A2_ALL_eur_leave_23andme_20210107	3_197126406_C_T	0.0864344	4.064e-07	2998	0.183413306862232	0.0585031026775866	0.530952520126329	0.169299399455246	0.0578316708786062	0.292852730244498
3_196626406_197627009	ENSG00000236833.1	AC024560.2	Adipose_Visceral_Omentum	COVID19_HGI_B1_ALL_leave_UKBB_23andme_20210107	3_197140043_T_C	0.260934	0.001468	2377	0.758863131063311	0.174186198099252	0.0503907387384833	0.0115614762363132	0.00499845586263967	0.046049196777935
3_196626406_197627009	ENSG00000236833.1	AC024560.2	Brain_Hippocampus	COVID19_HGI_A2_ALL_leave_UKBB_23andme_20210107	3_197127009_A_T	0.936141	3.152e-08	2339	0.0295574571212997	0.00637978860433214	0.742821485129145	0.160272310945806	0.060968958199417	0.456778842327083
3_196626406_197627009	ENSG00000236833.1	AC024560.2	Minor_Salivary_Gland	COVID19_HGI_A2_ALL_eur_leave_ukbb_23andme_20210107	3_197126406_C_T	0.543147	2.18e-07	2984	0.112350880175167	0.0322896421592251	0.617508172554642	0.177411404477435	0.0604399006335308	0.298605549199253
3_196626406_197627009	ENSG00000236833.1	AC024560.2	Uterus	COVID19_HGI_B1_ALL_leave_23andme_20210107	3_197333067_A_C	0.0949151	0.004073	2589	0.744451629219013	0.194005301651761	0.0451823776546616	0.0117700101956541	0.00459068127890981	0.020005616352425
3_196626406_197627009	ENSG00000236833.1	AC024560.2	Thyroid	COVID19_HGI_C2_ALL_leave_23andme_20210107	3_196679402_A_G	0.000632719	0.06891	2707	0.786210086708847	0.203727694886584	0.00739964586646391	0.00191669682928411	0.000745875708820283	0.0200703672515854
3_196626406_197627009	ENSG00000236833.1	AC024560.2	Nerve_Tibial	COVID19_HGI_B2_ALL_leave_23andme_20210107	3_197207605_T_C	0.792653	0.001108	2466	0.820170838778314	0.164067743802096	0.0123082665955788	0.00246116520770612	0.000991985616304524	0.0338095342074507
3_196626406_197627009	ENSG00000236833.1	AC024560.2	Thyroid	COVID19_HGI_A2_ALL_leave_UKBB_23andme_20210107	3_197127009_A_T	0.695666	3.152e-08	2339	0.0297619498882103	0.00651655680792892	0.747960683003688	0.163718419531205	0.052042390768967	0.453079982222893
3_196626406_197627009	ENSG00000236833.1	AC024560.2	Nerve_Tibial	COVID19_HGI_C2_ALL_leave_UKBB_23andme_20210107	3_196685228_A_G	0.781383	0.0006744	2566	0.813090113339663	0.169737561029208	0.0133353599249138	0.00278278420487926	0.00105418150133615	0.0581752400465392
3_196626406_197627009	ENSG00000236833.1	AC024560.2	Stomach	COVID19_HGI_A2_ALL_eur_leave_23andme_20210107	3_197126406_C_T	0.944111	4.064e-07	3016	0.195596938574134	0.0506962841866623	0.566257248582169	0.146726084902782	0.0407234437542528	0.244153664395974
3_196626406_197627009	ENSG00000236833.1	AC024560.2	Lung	COVID19_HGI_B1_ALL_eur_leave_ukbb_23andme_20210107	3_197046036_T_C	0.562768	0.0003785	2706	0.752806891855031	0.163465108848467	0.0642360055718353	0.0139427098997705	0.00554928382489627	0.0761909633093743
3_196626406_197627009	ENSG00000236833.1	AC024560.2	Esophagus_Mucosa	COVID19_HGI_C2_ALL_eur_leave_23andme_20210107	3_196743130_T_C	0.0583068	0.002697	2850	0.794047796284141	0.193907019784642	0.00902205356137214	0.00220237094592409	0.000820759423920833	0.0148145969863036
3_196626406_197627009	ENSG00000236833.1	AC024560.2	Colon_Sigmoid	COVID19_HGI_B1_ALL_leave_23andme_20210107	3_197333067_A_C	0.867757	0.004073	2596	0.751828128719832	0.186588192787159	0.0457358251900446	0.0113461842681496	0.00450166903481437	0.0140766049681663
3_196626406_197627009	ENSG00000236833.1	AC024560.2	Lung	COVID19_HGI_B1_ALL_eur_leave_23andme_20210107	3_197046036_T_C	0.562768	0.001157	2704	0.761365442677934	0.165152237676743	0.0565336310027782	0.0122583506943062	0.0046903379482391	0.0307699333662128
3_196626406_197627009	ENSG00000236833.1	AC024560.2	Heart_Left_Ventricle	COVID19_HGI_A2_ALL_eur_leave_ukbb_23andme_20210107	3_197126406_C_T	0.586468	2.18e-07	3020	0.113122781473463	0.0337247127003919	0.621821013288543	0.185334301552306	0.045997190985296	0.320676671757891
3_196626406_197627009	ENSG00000236833.1	AC024560.2	Thyroid	COVID19_HGI_C2_ALL_leave_UKBB_23andme_20210107	3_196685228_A_G	0.58559	0.0006744	2566	0.789063105177301	0.193477994056423	0.0129412968358327	0.00317185565457394	0.0013457482758695	0.0453923111880784
3_196626406_197627009	ENSG00000236833.1	AC024560.2	Uterus	COVID19_HGI_B1_ALL_leave_UKBB_23andme_20210107	3_197140043_T_C	0.631055	0.001468	2370	0.753208627369623	0.180013306788279	0.0499208543207105	0.0119259172614047	0.00493129425998253	0.0415711954749983
3_196626406_197627009	ENSG00000236833.1	AC024560.2	Adipose_Subcutaneous	COVID19_HGI_B2_ALL_eur_leave_ukbb_23andme_20210107	3_196706092_C_T	0.496881	0.0001443	2635	0.766405904206304	0.19497348117185	0.0284478235772363	0.00723418099481608	0.00293861004979351	0.142720504684574
3_196626406_197627009	ENSG00000236833.1	AC024560.2	Brain_Spinal_cord_cervical_c-1	COVID19_HGI_B2_ALL_eur_leave_23andme_20210107	3_197197831_T_C	0.465405	0.0003594	2624	0.763912525430201	0.198545903189891	0.0276502208173814	0.00718376715399061	0.00270758340853558	0.0398416350931373
3_196626406_197627009	ENSG00000236833.1	AC024560.2	Testis	COVID19_HGI_B2_ALL_leave_23andme_20210107	3_197207605_T_C	0.510832	0.001108	2466	0.814698902090565	0.169436721934371	0.0122261494897728	0.00254163261087956	0.0010965938744114	0.0355665119049207
3_196626406_197627009	ENSG00000236833.1	AC024560.2	Brain_Anterior_cingulate_cortex_BA24	COVID19_HGI_B1_ALL_leave_UKBB_23andme_20210107	3_197140043_T_C	0.0742963	0.001468	2374	0.748833957788646	0.184126380423965	0.0496918635040388	0.0122133057482623	0.00513449253508841	0.0471378118255602
3_196626406_197627009	ENSG00000236833.1	AC024560.2	Brain_Hypothalamus	COVID19_HGI_B1_ALL_eur_leave_23andme_20210107	3_197046036_T_C	0.718488	0.001157	2661	0.736067944897006	0.191949915880882	0.0528372332236425	0.0137733870086293	0.00537151898984007	0.0282532620974528
3_196626406_197627009	ENSG00000236833.1	AC024560.2	Lung	COVID19_HGI_C2_ALL_eur_leave_23andme_20210107	3_197063044_T_A	0.201018	0.003294	2850	0.804494347739521	0.183529674039281	0.00914074836438417	0.00208453252747424	0.000750697329339362	0.0106843101233254
3_196626406_197627009	ENSG00000236833.1	AC024560.2	Esophagus_Mucosa	COVID19_HGI_B2_ALL_leave_UKBB_23andme_20210107	3_197207605_T_C	0.128579	0.001795	2211	0.830799863191867	0.153019905819663	0.0125663503167691	0.0023132179441741	0.00130066272752628	0.0288676192845487
3_196626406_197627009	ENSG00000236833.1	AC024560.2	Skin_Not_Sun_Exposed_Suprapubic	COVID19_HGI_A2_ALL_eur_leave_23andme_20210107	3_197144237_C_T	0.0594791	8.969e-07	3016	0.193225908946925	0.0477193534517195	0.559393067972812	0.138086956581317	0.0615747130472257	0.185216527485665
3_196626406_197627009	ENSG00000236833.1	AC024560.2	Adrenal_Gland	COVID19_HGI_B2_ALL_eur_leave_ukbb_23andme_20210107	3_196706092_C_T	0.128526	0.0001443	2635	0.777722814969805	0.183808812292883	0.0288678901230085	0.00681992348758131	0.0027805591267225	0.168568199675298
3_196626406_197627009	ENSG00000236833.1	AC024560.2	Adipose_Visceral_Omentum	COVID19_HGI_A2_ALL_eur_leave_ukbb_23andme_20210107	3_197126406_C_T	0.286317	2.18e-07	3020	0.112209625447615	0.0336261540152965	0.616801515024025	0.184785957899745	0.0525767476133197	0.345700299623428
3_196626406_197627009	ENSG00000236833.1	AC024560.2	Heart_Left_Ventricle	COVID19_HGI_C2_ALL_eur_leave_23andme_20210107	3_196841528_G_A	0.0402911	0.006033	2850	0.770234369140349	0.217724529616247	0.00875148292799652	0.00247299210043178	0.000816626214975953	0.0130305986662929
3_196626406_197627009	ENSG00000236833.1	AC024560.2	Skin_Sun_Exposed_Lower_leg	COVID19_HGI_A2_ALL_eur_leave_23andme_20210107	3_197126406_C_T	0.0449798	4.064e-07	3016	0.181715685366965	0.0526629888045711	0.526070728766141	0.152373282240313	0.0871773148220105	0.323691712670926
3_196626406_197627009	ENSG00000236833.1	AC024560.2	Brain_Putamen_basal_ganglia	COVID19_HGI_C2_ALL_leave_23andme_20210107	3_197033608_T_A	0.0873129	0.001866	2702	0.790441375374091	0.199541926668544	0.00742549498327765	0.00187380185051553	0.00071740112357185	0.0165397501491607
3_196626406_197627009	ENSG00000236833.1	AC024560.2	Breast_Mammary_Tissue	COVID19_HGI_B2_ALL_leave_UKBB_23andme_20210107	3_197130874_C_T	0.0375908	0.0009101	2211	0.782242262132866	0.201606356404393	0.0118318872378935	0.00304814670477914	0.00127134752006818	0.0462105681099747
3_196626406_197627009	ENSG00000236833.1	AC024560.2	Adrenal_Gland	COVID19_HGI_B2_ALL_leave_23andme_20210107	3_197207605_T_C	0.947507	0.001108	2466	0.806388040951167	0.177751907891033	0.0121014287734219	0.00266642262368079	0.00109219976069761	0.0343768322197581
3_196626406_197627009	ENSG00000236833.1	AC024560.2	Testis	COVID19_HGI_B1_ALL_leave_23andme_20210107	3_197333067_A_C	0.661756	0.004073	2596	0.767960074451448	0.170794026164964	0.0467171769402282	0.0103857392595643	0.00414298318379589	0.0155711260417464
3_196626406_197627009	ENSG00000236833.1	AC024560.2	Small_Intestine_Terminal_Ileum	COVID19_HGI_B1_ALL_eur_leave_ukbb_23andme_20210107	3_197046036_T_C	0.758501	0.0003785	2703	0.712712449658212	0.203348051317621	0.0606521559321562	0.0172990239939759	0.00598831909803547	0.0744405302785984
3_196626406_197627009	ENSG00000236833.1	AC024560.2	Breast_Mammary_Tissue	COVID19_HGI_A2_ALL_eur_leave_ukbb_23andme_20210107	3_197126406_C_T	0.0182236	2.18e-07	3020	0.101650849701613	0.0349734023932678	0.558761317037861	0.192131698599424	0.112482732267834	0.433107401987593
3_196626406_197627009	ENSG00000236833.1	AC024560.2	Muscle_Skeletal	COVID19_HGI_B1_ALL_eur_leave_23andme_20210107	3_197046036_T_C	0.0144658	0.001157	2704	0.715770711304928	0.209103465950907	0.0531480876426198	0.0155200917938344	0.00645764330771087	0.0719857051575576
3_196626406_197627009	ENSG00000236833.1	AC024560.2	Esophagus_Muscularis	COVID19_HGI_A2_ALL_eur_leave_23andme_20210107	3_197126406_C_T	0.458477	4.064e-07	3016	0.192327844952019	0.0540188617558049	0.556793153830425	0.156345225335019	0.0405149141267327	0.263538189814554
3_196626406_197627009	ENSG00000236833.1	AC024560.2	Small_Intestine_Terminal_Ileum	COVID19_HGI_A2_ALL_leave_23andme_20210107	3_197127009_A_T	0.445732	5.983e-08	2335	0.055417825393322	0.013970525246555	0.692351566752463	0.174474189463297	0.0637858931443629	0.362065790200951
3_196626406_197627009	ENSG00000236833.1	AC024560.2	Cells_EBV-transformed_lymphocytes	COVID19_HGI_C2_ALL_leave_23andme_20210107	3_196830086_C_A	0.289817	0.001947	2704	0.774470084135905	0.215490063588207	0.00727918609483967	0.00202463887946129	0.000736027301587355	0.0131629267325933
3_196626406_197627009	ENSG00000236833.1	AC024560.2	Vagina	COVID19_HGI_B2_ALL_eur_leave_ukbb_23andme_20210107	3_196706092_C_T	0.510387	0.0001443	2624	0.761610629122631	0.200126810767822	0.0280855820430293	0.0073771890765862	0.00279978898993124	0.152970887296881
3_196626406_197627009	ENSG00000236833.1	AC024560.2	Adipose_Subcutaneous	COVID19_HGI_A2_ALL_leave_UKBB_23andme_20210107	3_197127009_A_T	0.636035	3.152e-08	2339	0.0296440212773902	0.00659350885360276	0.744996967097103	0.16565126346631	0.0531142393055943	0.446347974245405
3_196626406_197627009	ENSG00000236833.1	AC024560.2	Pituitary	COVID19_HGI_A2_ALL_leave_UKBB_23andme_20210107	3_197127009_A_T	0.601339	3.152e-08	2339	0.0290646425754818	0.00683235519223503	0.73043634552409	0.171644908587525	0.0620217481206687	0.455877812530082
3_196626406_197627009	ENSG00000236833.1	AC024560.2	Nerve_Tibial	COVID19_HGI_B2_ALL_leave_UKBB_23andme_20210107	3_197344176_A_G	0.0876712	0.002119	2211	0.835213942615198	0.148899239954648	0.0126331159372477	0.00225118853095813	0.00100251296194871	0.0259175165888193
3_196626406_197627009	ENSG00000236833.1	AC024560.2	Thyroid	COVID19_HGI_B1_ALL_eur_leave_23andme_20210107	3_196683663_A_G	0.001266	0.02175	2704	0.734180604937799	0.191405251231424	0.0545150765747421	0.0142067124097454	0.00569235484628991	0.0407983777866992
3_196626406_197627009	ENSG00000236833.1	AC024560.2	Brain_Putamen_basal_ganglia	COVID19_HGI_B1_ALL_eur_leave_23andme_20210107	3_197046036_T_C	0.283861	0.001157	2693	0.739879092499325	0.186703180601615	0.0543962993470477	0.0137212156526649	0.00530021189934724	0.0318117444423666
3_196626406_197627009	ENSG00000236833.1	AC024560.2	Stomach	COVID19_HGI_B2_ALL_eur_leave_23andme_20210107	3_197197831_T_C	0.409862	0.0003594	2634	0.786193611947686	0.176163126925157	0.028559380366356	0.00639663942823723	0.00268724133256376	0.0405880307874022
3_196626406_197627009	ENSG00000236833.1	AC024560.2	Pancreas	COVID19_HGI_B1_ALL_leave_23andme_20210107	3_197566540_A_G	0.066361	0.003727	2594	0.754238918906976	0.184189761475513	0.0458544168821992	0.0111934058281542	0.00452349690715695	0.0136244589531464
3_196626406_197627009	ENSG00000236833.1	AC024560.2	Esophagus_Muscularis	COVID19_HGI_C2_ALL_leave_UKBB_23andme_20210107	3_196685228_A_G	0.00293191	0.0006744	2566	0.793492428595457	0.189208447789753	0.0130139414554583	0.00310199407445377	0.00118318808487824	0.114271726207908
3_196626406_197627009	ENSG00000236833.1	AC024560.2	Heart_Atrial_Appendage	COVID19_HGI_B1_ALL_leave_UKBB_23andme_20210107	3_197140043_T_C	0.205053	0.001468	2377	0.742439615941848	0.190248298724109	0.0493001691406513	0.0126276610517435	0.00538425514164828	0.0439269818260181
3_196626406_197627009	ENSG00000236833.1	AC024560.2	Esophagus_Gastroesophageal_Junction	COVID19_HGI_A2_ALL_eur_leave_23andme_20210107	3_197126406_C_T	0.883667	4.064e-07	3016	0.193735662804599	0.0510530174816085	0.560868816105705	0.147752969199461	0.0465895344086266	0.218866650343351
3_196626406_197627009	ENSG00000236833.1	AC024560.2	Lung	COVID19_HGI_C2_ALL_leave_23andme_20210107	3_197077820_C_T	0.0117927	0.00962	2707	0.815263899048001	0.174778519371963	0.00767309430730037	0.00164433893585588	0.000640148336879496	0.0187121664235404
3_196626406_197627009	ENSG00000236833.1	AC024560.2	Brain_Frontal_Cortex_BA9	COVID19_HGI_B2_ALL_leave_23andme_20210107	3_197207605_T_C	0.296029	0.001108	2466	0.778984505699502	0.205087617221857	0.0116901851622235	0.00307657946166594	0.00116111245475168	0.0336494836671526
3_196626406_197627009	ENSG00000236833.1	AC024560.2	Brain_Cerebellum	COVID19_HGI_B1_ALL_leave_23andme_20210107	3_197333067_A_C	0.328262	0.004073	2594	0.753899791368888	0.184744118200702	0.0458364081792613	0.0112279793595388	0.00429170289161035	0.0172828152814094
3_196626406_197627009	ENSG00000236833.1	AC024560.2	Brain_Nucleus_accumbens_basal_ganglia	COVID19_HGI_C2_ALL_leave_UKBB_23andme_20210107	3_196685228_A_G	0.767606	0.0006744	2566	0.803012018019338	0.179702459548666	0.013170070707582	0.00294610173122908	0.00116934999318476	0.0529940043971787
3_196626406_197627009	ENSG00000236833.1	AC024560.2	Brain_Hippocampus	COVID19_HGI_B1_ALL_leave_23andme_20210107	3_197333067_A_C	0.0292322	0.004073	2588	0.755936025772055	0.182538812277182	0.0458740800033535	0.0110728142531453	0.00457826769426419	0.0230165126689642
3_196626406_197627009	ENSG00000236833.1	AC024560.2	Breast_Mammary_Tissue	COVID19_HGI_A2_ALL_eur_leave_23andme_20210107	3_197126406_C_T	0.0182236	4.064e-07	3016	0.172335712975473	0.0592385130844799	0.498915511527555	0.171398628928243	0.0981116334842495	0.342709279939149
3_196626406_197627009	ENSG00000236833.1	AC024560.2	Brain_Frontal_Cortex_BA9	COVID19_HGI_B2_ALL_eur_leave_ukbb_23andme_20210107	3_196706092_C_T	0.967205	0.0001443	2628	0.74986659618649	0.211837514565632	0.0277984701152267	0.00785042827330686	0.00264699085934399	0.152582373472413
3_196626406_197627009	ENSG00000236833.1	AC024560.2	Brain_Substantia_nigra	COVID19_HGI_B2_ALL_eur_leave_23andme_20210107	3_197197831_T_C	0.402517	0.0003594	2613	0.76064636696669	0.201775625115967	0.0275437653567312	0.00730376662213461	0.00273047593847747	0.0399058229984141
3_196626406_197627009	ENSG00000236833.1	AC024560.2	Brain_Putamen_basal_ganglia	COVID19_HGI_B2_ALL_leave_23andme_20210107	3_197207605_T_C	0.860575	0.001108	2463	0.80079470548521	0.183339652687801	0.0120029275651077	0.00274692007061919	0.00111579419126233	0.0325124706662483
3_196626406_197627009	ENSG00000236833.1	AC024560.2	Brain_Nucleus_accumbens_basal_ganglia	COVID19_HGI_A2_ALL_eur_leave_ukbb_23andme_20210107	3_197126406_C_T	0.726177	2.18e-07	3010	0.114758639483202	0.0305543536521586	0.630797112849441	0.167892997231746	0.0559968967834519	0.297298466045512
3_196626406_197627009	ENSG00000236833.1	AC024560.2	Testis	COVID19_HGI_B2_ALL_leave_UKBB_23andme_20210107	3_197207605_T_C	0.510832	0.001795	2211	0.830193640824492	0.153810902360537	0.0125571808368789	0.00232537000192302	0.00111290597616956	0.0271477896426481
3_196626406_197627009	ENSG00000236833.1	AC024560.2	Skin_Sun_Exposed_Lower_leg	COVID19_HGI_A2_ALL_leave_UKBB_23andme_20210107	3_197127009_A_T	0.0574451	3.152e-08	2339	0.027410181922506	0.00606794648383201	0.688857365495879	0.152370944538577	0.125293561559207	0.468539881062499
3_196626406_197627009	ENSG00000236833.1	AC024560.2	Skin_Not_Sun_Exposed_Suprapubic	COVID19_HGI_C2_ALL_eur_leave_ukbb_23andme_20210107	3_196685228_A_G	0.146315	2.137e-05	2850	0.752044372458646	0.17113512967684	0.0586191954863508	0.0133345104955398	0.00486679188262305	0.384692703878163
3_196626406_197627009	ENSG00000236833.1	AC024560.2	Brain_Amygdala	COVID19_HGI_B1_ALL_leave_UKBB_23andme_20210107	3_197140043_T_C	0.438161	0.001468	2367	0.766748479148977	0.16664804857926	0.0507659917866114	0.0110288663072507	0.00480861417790069	0.0473770579834764
3_196626406_197627009	ENSG00000236833.1	AC024560.2	Brain_Cerebellum	COVID19_HGI_B2_ALL_leave_23andme_20210107	3_197207605_T_C	0.251902	0.001108	2466	0.798467158369189	0.18556463952356	0.0119825604476027	0.00278355804925479	0.00120208361039347	0.0340829227027732
3_196626406_197627009	ENSG00000236833.1	AC024560.2	Brain_Frontal_Cortex_BA9	COVID19_HGI_B1_ALL_eur_leave_ukbb_23andme_20210107	3_197046036_T_C	0.0816613	0.0003785	2694	0.710253993480822	0.205650346333294	0.060257390209726	0.0174408161902232	0.0063974537859343	0.0897596909455242
3_196626406_197627009	ENSG00000236833.1	AC024560.2	Heart_Atrial_Appendage	COVID19_HGI_A2_ALL_leave_UKBB_23andme_20210107	3_197127009_A_T	0.975734	3.152e-08	2339	0.0289966532788723	0.00734110234303552	0.728727676538357	0.184441986679143	0.0504925811605922	0.457022117294383
3_196626406_197627009	ENSG00000236833.1	AC024560.2	Prostate	COVID19_HGI_A2_ALL_eur_leave_ukbb_23andme_20210107	3_197126406_C_T	0.358519	2.18e-07	3014	0.111462521201414	0.0340086900507033	0.612688563442359	0.186884431788338	0.0549557935171853	0.338268135294926
3_196626406_197627009	ENSG00000236833.1	AC024560.2	Heart_Atrial_Appendage	COVID19_HGI_C2_ALL_leave_UKBB_23andme_20210107	3_196685228_A_G	0.60582	0.0006744	2566	0.77083465332877	0.211809441245588	0.0126423349344566	0.00347261155527472	0.00124095893591082	0.0482977091468127
3_196626406_197627009	ENSG00000236833.1	AC024560.2	Brain_Cerebellum	COVID19_HGI_A2_ALL_eur_leave_23andme_20210107	3_197126406_C_T	0.215467	4.064e-07	3012	0.18954127352716	0.0541834528504737	0.548721271152767	0.156810147550338	0.0507438549192616	0.283739863887856
3_196626406_197627009	ENSG00000236833.1	AC024560.2	Small_Intestine_Terminal_Ileum	COVID19_HGI_A2_ALL_leave_UKBB_23andme_20210107	3_197127009_A_T	0.445732	3.152e-08	2338	0.0285168900176813	0.00719695639443722	0.716670230353509	0.180802994186928	0.0668129290474449	0.443973661684013
3_196626406_197627009	ENSG00000236833.1	AC024560.2	Artery_Coronary	COVID19_HGI_B1_ALL_leave_23andme_20210107	3_197333067_A_C	0.0125953	0.004073	2592	0.750287107848937	0.188184967967556	0.0454157522509385	0.011386329385722	0.00472584254684669	0.0317003142422053
3_196626406_197627009	ENSG00000236833.1	AC024560.2	Brain_Cortex	COVID19_HGI_A2_ALL_eur_leave_23andme_20210107	3_197126406_C_T	0.418118	4.064e-07	3009	0.186131669058787	0.0583299894630745	0.538841090184622	0.168814273966066	0.047882977327451	0.254711460966311
3_196626406_197627009	ENSG00000236833.1	AC024560.2	Brain_Frontal_Cortex_BA9	COVID19_HGI_C2_ALL_eur_leave_ukbb_23andme_20210107	3_196685228_A_G	0.0866674	2.137e-05	2839	0.70750302680547	0.215026786932937	0.0551007178342296	0.0167407736026886	0.00562869482467556	0.32361402755512
3_196626406_197627009	ENSG00000236833.1	AC024560.2	Stomach	COVID19_HGI_C2_ALL_eur_leave_ukbb_23andme_20210107	3_196685228_A_G	0.0369935	2.137e-05	2850	0.74242853107111	0.18066360130673	0.0578696747044601	0.0140771268400448	0.0049610660776549	0.385627965595807
3_196626406_197627009	ENSG00000236833.1	AC024560.2	Heart_Atrial_Appendage	COVID19_HGI_B2_ALL_eur_leave_ukbb_23andme_20210107	3_196706092_C_T	0.558792	0.0001443	2635	0.749097641561644	0.212323199453803	0.0278053671459361	0.00787821923387808	0.00289557260473892	0.138539424274739
3_196626406_197627009	ENSG00000236833.1	AC024560.2	Adrenal_Gland	COVID19_HGI_C2_ALL_eur_leave_ukbb_23andme_20210107	3_196685228_A_G	0.487835	2.137e-05	2850	0.733154451084364	0.188308466199344	0.0571467930134213	0.014671259019716	0.00671903068315441	0.236459712106576
3_196626406_197627009	ENSG00000236833.1	AC024560.2	Brain_Cerebellum	COVID19_HGI_A2_ALL_leave_UKBB_23andme_20210107	3_197127009_A_T	0.560622	3.152e-08	2339	0.0293387105768761	0.00640045783777963	0.737324069288237	0.160786577336712	0.066150184960395	0.436018850466878
3_196626406_197627009	ENSG00000236833.1	AC024560.2	Brain_Hypothalamus	COVID19_HGI_B2_ALL_leave_23andme_20210107	3_197207605_T_C	0.257172	0.001108	2433	0.794966602791832	0.189274896293596	0.0117858610105665	0.00280494719648594	0.00116769270751943	0.0348035177325276
3_196626406_197627009	ENSG00000236833.1	AC024560.2	Brain_Substantia_nigra	COVID19_HGI_C2_ALL_eur_leave_ukbb_23andme_20210107	3_196685228_A_G	0.290052	2.137e-05	2821	0.718512700387194	0.205171901395341	0.0536562596104714	0.0153142448291456	0.0073448937778483	0.217956779115194
3_196626406_197627009	ENSG00000236833.1	AC024560.2	Artery_Aorta	COVID19_HGI_C2_ALL_eur_leave_ukbb_23andme_20210107	3_196685228_A_G	0.999992	2.137e-05	2850	0.744858361852471	0.178585688598506	0.0580590714086807	0.0139155406318851	0.00458133750845785	0.32663533718457
3_196626406_197627009	ENSG00000236833.1	AC024560.2	Brain_Frontal_Cortex_BA9	COVID19_HGI_B1_ALL_eur_leave_23andme_20210107	3_197046036_T_C	0.0816613	0.001157	2692	0.717680762307991	0.207671996963188	0.0530410413610029	0.0153419791199009	0.00626422024791737	0.031262220504375
3_196626406_197627009	ENSG00000236833.1	AC024560.2	Brain_Nucleus_accumbens_basal_ganglia	COVID19_HGI_C2_ALL_leave_23andme_20210107	3_196841528_G_A	0.0856938	0.004287	2705	0.800492859007981	0.189510321155926	0.00752652295531134	0.00178115533888998	0.000689141541892071	0.0153029116136526
3_196626406_197627009	ENSG00000236833.1	AC024560.2	Adipose_Subcutaneous	COVID19_HGI_B2_ALL_leave_UKBB_23andme_20210107	3_197207605_T_C	0.81216	0.001795	2211	0.811781165297809	0.172105886312216	0.0122786810104847	0.0026019733091037	0.00123229407038676	0.020577974540976
3_196626406_197627009	ENSG00000236833.1	AC024560.2	Brain_Cortex	COVID19_HGI_B1_ALL_leave_23andme_20210107	3_197333067_A_C	0.40312	0.004073	2594	0.73886703386889	0.199373675673868	0.0449224304640286	0.0121170147446945	0.00471984524851811	0.0149483294594082
3_196626406_197627009	ENSG00000236833.1	AC024560.2	Stomach	COVID19_HGI_B1_ALL_eur_leave_ukbb_23andme_20210107	3_197046036_T_C	0.887745	0.0003785	2706	0.74324929531894	0.172767959179048	0.0634204686380104	0.0147362329203586	0.00582604394364329	0.0770731941190172
3_196626406_197627009	ENSG00000236833.1	AC024560.2	Artery_Tibial	COVID19_HGI_A2_ALL_eur_leave_23andme_20210107	3_197126406_C_T	0.654843	4.064e-07	3016	0.183387476518006	0.063927849378217	0.530910599289133	0.185035729355584	0.0367383454590595	0.244140540860057
3_196626406_197627009	ENSG00000236833.1	AC024560.2	Liver	COVID19_HGI_B2_ALL_eur_leave_23andme_20210107	3_197197831_T_C	0.820752	0.0003594	2634	0.754131005604465	0.208270827022739	0.0273946695926011	0.00756303506270731	0.00264046271748842	0.0389951180500669
3_196626406_197627009	ENSG00000236833.1	AC024560.2	Heart_Left_Ventricle	COVID19_HGI_B1_ALL_eur_leave_ukbb_23andme_20210107	3_197046036_T_C	0.997143	0.0003785	2706	0.720723898577636	0.195126111423519	0.06149840665075	0.0166438424613686	0.00600774088672665	0.0678636759693771
3_196626406_197627009	ENSG00000236833.1	AC024560.2	Vagina	COVID19_HGI_C2_ALL_eur_leave_ukbb_23andme_20210107	3_196685228_A_G	0.84442	2.137e-05	2838	0.718626481076305	0.204495946852108	0.0559411235964069	0.0159138634274527	0.00502258504772781	0.310736341424567
3_196626406_197627009	ENSG00000236833.1	AC024560.2	Brain_Frontal_Cortex_BA9	COVID19_HGI_B2_ALL_eur_leave_23andme_20210107	3_197197831_T_C	0.697081	0.0003594	2627	0.750518957954707	0.211929204008471	0.0272313638110861	0.00768687403366686	0.00263360019206968	0.0382875200029914
3_196626406_197627009	ENSG00000236833.1	AC024560.2	Pituitary	COVID19_HGI_B1_ALL_eur_leave_23andme_20210107	3_197046036_T_C	0.753307	0.001157	2701	0.72901075348003	0.196835759094655	0.0540791931985647	0.014596115822304	0.00547817840444669	0.0267467697651376
3_196626406_197627009	ENSG00000236833.1	AC024560.2	Esophagus_Muscularis	COVID19_HGI_B2_ALL_leave_UKBB_23andme_20210107	3_197207605_T_C	0.736806	0.001795	2211	0.817874135564947	0.166182605118526	0.0123708408702039	0.00251255252738308	0.00105986591894075	0.0260635460463171
3_196626406_197627009	ENSG00000236833.1	AC024560.2	Stomach	COVID19_HGI_C2_ALL_leave_23andme_20210107	3_196841528_G_A	0.106248	0.004287	2707	0.805317280730586	0.18470697674052	0.00757947880380835	0.00173776516204713	0.000658498563038547	0.0159075498439453
3_196626406_197627009	ENSG00000236833.1	AC024560.2	Heart_Left_Ventricle	COVID19_HGI_A2_ALL_eur_leave_23andme_20210107	3_197126406_C_T	0.586468	4.064e-07	3016	0.189785648345654	0.0565224976930868	0.549433441218515	0.163593153654435	0.0406652590883092	0.247735966811193
3_196626406_197627009	ENSG00000236833.1	AC024560.2	Brain_Spinal_cord_cervical_c-1	COVID19_HGI_B1_ALL_eur_leave_23andme_20210107	3_197046036_T_C	0.448626	0.001157	2686	0.731584950841042	0.195076887357696	0.0535510768089289	0.0142738638580815	0.00551322113425163	0.028774099656997
3_196626406_197627009	ENSG00000236833.1	AC024560.2	Muscle_Skeletal	COVID19_HGI_A2_ALL_leave_23andme_20210107	3_197127009_A_T	0.208057	5.983e-08	2336	0.0547343888318975	0.0141301747171474	0.683813601725374	0.176461770930167	0.0708600637954144	0.351410053135343
3_196626406_197627009	ENSG00000236833.1	AC024560.2	Brain_Caudate_basal_ganglia	COVID19_HGI_B1_ALL_eur_leave_ukbb_23andme_20210107	3_197046036_T_C	0.731634	0.0003785	2700	0.74455232827851	0.171764333600066	0.0634199199554863	0.0146250059016285	0.00563841226430998	0.0785961326471927
3_196626406_197627009	ENSG00000236833.1	AC024560.2	Brain_Cerebellum	COVID19_HGI_B1_ALL_eur_leave_23andme_20210107	3_197046036_T_C	0.894521	0.001157	2700	0.736693879398417	0.189529748188679	0.0546188923307124	0.0140467297756904	0.00511075030650107	0.0291023617175184
3_196626406_197627009	ENSG00000236833.1	AC024560.2	Brain_Nucleus_accumbens_basal_ganglia	COVID19_HGI_B1_ALL_eur_leave_23andme_20210107	3_197046036_T_C	0.371992	0.001157	2697	0.748051437959379	0.178249499830813	0.0554172395349481	0.0132000197821741	0.00508180289268547	0.0322627434624975
3_196626406_197627009	ENSG00000236833.1	AC024560.2	Brain_Cerebellum	COVID19_HGI_B2_ALL_eur_leave_23andme_20210107	3_197197831_T_C	0.0928242	0.0003594	2632	0.770011745057668	0.192048749848568	0.0279621159709237	0.0069710293608677	0.00300635976197192	0.0452625267371994
3_196626406_197627009	ENSG00000236833.1	AC024560.2	Artery_Coronary	COVID19_HGI_B2_ALL_leave_23andme_20210107	3_197207605_T_C	0.583945	0.001108	2464	0.795137297811571	0.188947929002604	0.0119257155025376	0.00283274325521923	0.00115631442806753	0.0326257308764748
3_196626406_197627009	ENSG00000236833.1	AC024560.2	Stomach	COVID19_HGI_B1_ALL_eur_leave_23andme_20210107	3_197046036_T_C	0.887745	0.001157	2704	0.751632214077117	0.174580401094689	0.0558109100552015	0.0129580916065513	0.00501838316644161	0.0305397086401418
3_196626406_197627009	ENSG00000236833.1	AC024560.2	Spleen	COVID19_HGI_B1_ALL_eur_leave_ukbb_23andme_20210107	3_197046036_T_C	0.915245	0.0003785	2701	0.732927793124411	0.183059745549891	0.0624430096166285	0.0155901019546	0.00597934975446954	0.0795545097509093
3_196626406_197627009	ENSG00000236833.1	AC024560.2	Brain_Hippocampus	COVID19_HGI_A2_ALL_eur_leave_ukbb_23andme_20210107	3_197126406_C_T	0.862864	2.18e-07	3001	0.113858366022006	0.0321313425775247	0.625840357061982	0.176563354746239	0.0516065795922486	0.316869204828971
3_196626406_197627009	ENSG00000236833.1	AC024560.2	Artery_Tibial	COVID19_HGI_A2_ALL_eur_leave_ukbb_23andme_20210107	3_197126406_C_T	0.654843	2.18e-07	3020	0.109355271479308	0.0381505942668138	0.60111150763791	0.209667070557154	0.0417155560588134	0.314942210745277
3_196626406_197627009	ENSG00000236833.1	AC024560.2	Brain_Putamen_basal_ganglia	COVID19_HGI_B2_ALL_leave_UKBB_23andme_20210107	3_197130874_C_T	0.144911	0.0009101	2208	0.817389848138423	0.166604219621094	0.0123473118219078	0.00251554373462435	0.00114307668395074	0.0264230222612857
3_196626406_197627009	ENSG00000236833.1	AC024560.2	Brain_Hypothalamus	COVID19_HGI_C2_ALL_leave_UKBB_23andme_20210107	3_196685228_A_G	0.624913	0.0006744	2532	0.787794558045121	0.195342779584554	0.0125825538769483	0.00311882860007578	0.00116127989330009	0.0539758240576787
3_196626406_197627009	ENSG00000236833.1	AC024560.2	Brain_Hippocampus	COVID19_HGI_B2_ALL_eur_leave_23andme_20210107	3_197197831_T_C	0.044805	0.0003594	2621	0.773031813449371	0.188926527703911	0.028033531885635	0.00684814645512079	0.0031599805059626	0.0441966725429672
3_196626406_197627009	ENSG00000236833.1	AC024560.2	Brain_Caudate_basal_ganglia	COVID19_HGI_B1_ALL_leave_23andme_20210107	3_197333067_A_C	0.492852	0.004073	2591	0.770146369319365	0.168582387916236	0.0467786535772052	0.0102354290056067	0.0042571601815871	0.0171359967975655
3_196626406_197627009	ENSG00000236833.1	AC024560.2	Colon_Transverse	COVID19_HGI_A2_ALL_leave_UKBB_23andme_20210107	3_197127009_A_T	0.893246	3.152e-08	2339	0.0302931984352985	0.00580660155903528	0.761311724438048	0.145871546653936	0.0567169289136826	0.460379310756587
3_196626406_197627009	ENSG00000236833.1	AC024560.2	Brain_Hippocampus	COVID19_HGI_B1_ALL_eur_leave_ukbb_23andme_20210107	3_197046036_T_C	0.299984	0.0003785	2692	0.731834258431018	0.184522403617155	0.0621186914263606	0.015656544691082	0.00586810183438465	0.0834463074863972
3_196626406_197627009	ENSG00000236833.1	AC024560.2	Adipose_Subcutaneous	COVID19_HGI_C2_ALL_eur_leave_ukbb_23andme_20210107	3_196685228_A_G	0.229141	2.137e-05	2850	0.723558229756216	0.199909871816817	0.0563988015456759	0.0155777111464514	0.00455538573484024	0.364853822919861
3_196626406_197627009	ENSG00000236833.1	AC024560.2	Heart_Left_Ventricle	COVID19_HGI_B1_ALL_eur_leave_23andme_20210107	3_197046036_T_C	0.997143	0.001157	2704	0.728679583379887	0.197163053121241	0.0541066094898696	0.014634522315205	0.0054162316937975	0.0256861924497762
3_196626406_197627009	ENSG00000236833.1	AC024560.2	Ovary	COVID19_HGI_A2_ALL_leave_23andme_20210107	3_197127009_A_T	0.409184	5.983e-08	2336	0.0566059370125169	0.012379960588688	0.707195430398432	0.154597444831143	0.06922122716922	0.344269355970805
3_196626406_197627009	ENSG00000236833.1	AC024560.2	Muscle_Skeletal	COVID19_HGI_B1_ALL_leave_UKBB_23andme_20210107	3_197140043_T_C	0.579319	0.001468	2377	0.740636865860766	0.192106707100264	0.0491804612452113	0.0127511242348848	0.00532484155887432	0.0344845126957611
3_196626406_197627009	ENSG00000236833.1	AC024560.2	Esophagus_Gastroesophageal_Junction	COVID19_HGI_B2_ALL_eur_leave_ukbb_23andme_20210107	3_196706092_C_T	0.923264	0.0001443	2635	0.782005887963062	0.179336780259931	0.0290268712897922	0.00665373227904758	0.00297672820816707	0.14436683702466
3_196626406_197627009	ENSG00000236833.1	AC024560.2	Lung	COVID19_HGI_B2_ALL_eur_leave_ukbb_23andme_20210107	3_196706092_C_T	0.334998	0.0001443	2635	0.795617834146312	0.166026093433546	0.0295321260659345	0.00615997254724975	0.00266397380695793	0.168685727081819
3_196626406_197627009	ENSG00000236833.1	AC024560.2	Esophagus_Muscularis	COVID19_HGI_A2_ALL_leave_UKBB_23andme_20210107	3_197127009_A_T	0.797374	3.152e-08	2339	0.0298154011603088	0.00641504001883771	0.749303990486443	0.161165899073042	0.0532996692613689	0.443739178367363
3_196626406_197627009	ENSG00000236833.1	AC024560.2	Brain_Spinal_cord_cervical_c-1	COVID19_HGI_A2_ALL_leave_23andme_20210107	3_197127009_A_T	0.063188	5.983e-08	2333	0.0548805220811784	0.0126867123862116	0.685637244056913	0.158410152669117	0.0883853688065798	0.348677502225463
3_196626406_197627009	ENSG00000236833.1	AC024560.2	Spleen	COVID19_HGI_B1_ALL_eur_leave_23andme_20210107	3_197046036_T_C	0.915245	0.001157	2699	0.741189939477791	0.184966321833186	0.0549656380466731	0.0137116844950651	0.00516641614728448	0.0314252264469684
3_196626406_197627009	ENSG00000236833.1	AC024560.2	Brain_Amygdala	COVID19_HGI_B1_ALL_leave_23andme_20210107	3_197333067_A_C	0.371757	0.004073	2581	0.758772337528982	0.180024468266097	0.0459322041057049	0.0108933847555615	0.00437760534365519	0.0172280040214963
3_196626406_197627009	ENSG00000236833.1	AC024560.2	Artery_Tibial	COVID19_HGI_B1_ALL_eur_leave_23andme_20210107	3_197054117_G_A	0.00158334	0.001917	2704	0.703882749815728	0.220788071338904	0.0522653714191965	0.0163874895520478	0.00667631787412403	0.0966268625702468
3_196626406_197627009	ENSG00000236833.1	AC024560.2	Skin_Not_Sun_Exposed_Suprapubic	COVID19_HGI_C2_ALL_eur_leave_23andme_20210107	3_197030340_C_T	0.0104959	0.002235	2850	0.804801994217002	0.183140647930425	0.00914424387562516	0.00208002998574451	0.00083308399120359	0.0561248346279373
3_196626406_197627009	ENSG00000236833.1	AC024560.2	Brain_Amygdala	COVID19_HGI_B2_ALL_eur_leave_23andme_20210107	3_197197831_T_C	0.954683	0.0003594	2614	0.775918613265651	0.186566890425135	0.0281048128740758	0.00675504836915549	0.00265463506598232	0.0402580829995814
3_196626406_197627009	ENSG00000236833.1	AC024560.2	Brain_Anterior_cingulate_cortex_BA24	COVID19_HGI_B1_ALL_eur_leave_ukbb_23andme_20210107	3_197046036_T_C	0.751041	0.0003785	2700	0.714131976566452	0.201606229301113	0.0608433593722972	0.0171704093202208	0.00624802543991782	0.0715499057388735
3_196626406_197627009	ENSG00000236833.1	AC024560.2	Adipose_Subcutaneous	COVID19_HGI_B2_ALL_eur_leave_23andme_20210107	3_197212313_G_A	0.096089	0.0005827	2634	0.767178270460487	0.195128566450067	0.02786862638149	0.00708552890088724	0.00273900780706766	0.0434541064024991
3_196626406_197627009	ENSG00000236833.1	AC024560.2	Brain_Hypothalamus	COVID19_HGI_C2_ALL_leave_23andme_20210107	3_196841528_G_A	0.122084	0.004287	2670	0.785284482847708	0.204934972729542	0.00722183353529979	0.00188400057736012	0.00067471031009062	0.0138790717316053
3_196626406_197627009	ENSG00000236833.1	AC024560.2	Ovary	COVID19_HGI_C2_ALL_eur_leave_23andme_20210107	3_196747848_C_A	0.677216	0.001297	2847	0.778021439346801	0.209945313775167	0.00882534042755747	0.00238064807319173	0.000827258377282661	0.0109533652294234
3_196626406_197627009	ENSG00000236833.1	AC024560.2	Colon_Transverse	COVID19_HGI_C2_ALL_leave_UKBB_23andme_20210107	3_196685228_A_G	0.467745	0.0006744	2566	0.80961201273664	0.173142932054064	0.013278316157396	0.00283856114990478	0.00112817790199522	0.0593000160066203
3_196626406_197627009	ENSG00000236833.1	AC024560.2	Artery_Tibial	COVID19_HGI_B2_ALL_leave_23andme_20210107	3_197225482_G_A	0.0957019	0.00172	2466	0.765467243408399	0.218556831262659	0.0114873322198181	0.00327866252803095	0.0012099305810928	0.0281055519461763
3_196626406_197627009	ENSG00000236833.1	AC024560.2	Thyroid	COVID19_HGI_B2_ALL_leave_23andme_20210107	3_197207605_T_C	0.937098	0.001108	2466	0.796193412723867	0.187979141430064	0.0119484384497823	0.00281993538150127	0.00105907201478556	0.0312548497460416
3_196626406_197627009	ENSG00000236833.1	AC024560.2	Skin_Sun_Exposed_Lower_leg	COVID19_HGI_C2_ALL_leave_23andme_20210107	3_196841528_G_A	0.4865	0.004287	2707	0.787674375316909	0.202324104936979	0.00741342744638654	0.00190354786378722	0.00068454443593818	0.0101651852141023
3_196626406_197627009	ENSG00000236833.1	AC024560.2	Artery_Tibial	COVID19_HGI_C2_ALL_leave_23andme_20210107	3_197332769_C_CAT	0.0011315	0.1575	2707	0.754026782850284	0.235909686539697	0.00709674330213397	0.00221958571752764	0.000747201590357648	0.010287772708358
3_196626406_197627009	ENSG00000236833.1	AC024560.2	Brain_Spinal_cord_cervical_c-1	COVID19_HGI_C2_ALL_eur_leave_23andme_20210107	3_197063044_T_A	0.0916681	0.003294	2834	0.77126637901224	0.216724947800321	0.00870520122906318	0.0024452931552875	0.000858178803088471	0.0112329755498116
3_196626406_197627009	ENSG00000236833.1	AC024560.2	Liver	COVID19_HGI_A2_ALL_eur_leave_ukbb_23andme_20210107	3_197126406_C_T	0.183594	2.18e-07	3019	0.11012031507462	0.034767113606501	0.605314354564795	0.191050703258957	0.058747513495126	0.365994660787073
3_196626406_197627009	ENSG00000236833.1	AC024560.2	Brain_Hippocampus	COVID19_HGI_C2_ALL_eur_leave_ukbb_23andme_20210107	3_196685228_A_G	0.246794	2.137e-05	2838	0.728695784461216	0.193268390074587	0.0567461019195022	0.0150442433449821	0.00624548019971242	0.264160691108303
3_196626406_197627009	ENSG00000236833.1	AC024560.2	Muscle_Skeletal	COVID19_HGI_B2_ALL_leave_23andme_20210107	3_197207605_T_C	0.616454	0.001108	2466	0.776630166006547	0.207579411624786	0.0116548536931839	0.00311411336445037	0.00102145531103318	0.0310508439215121
3_196626406_197627009	ENSG00000236833.1	AC024560.2	Nerve_Tibial	COVID19_HGI_B1_ALL_leave_23andme_20210107	3_197333067_A_C	0.315512	0.004073	2596	0.775377495273205	0.163603614767978	0.047168399565594	0.00994856731777149	0.00390192307545102	0.0186487890737686
3_196626406_197627009	ENSG00000236833.1	AC024560.2	Brain_Cortex	COVID19_HGI_C2_ALL_eur_leave_ukbb_23andme_20210107	3_196685228_A_G	0.393824	2.137e-05	2845	0.712509561185711	0.210768512503399	0.0555165667957495	0.016417650445112	0.00478770907002922	0.317937195043661
3_196626406_197627009	ENSG00000236833.1	AC024560.2	Small_Intestine_Terminal_Ileum	COVID19_HGI_B1_ALL_leave_23andme_20210107	3_197333067_A_C	0.906942	0.004073	2594	0.736537702215237	0.201967558229297	0.0447533379177833	0.0122674333008771	0.00447396833680612	0.0139562378525355
3_196626406_197627009	ENSG00000236833.1	AC024560.2	Cells_EBV-transformed_lymphocytes	COVID19_HGI_C2_ALL_leave_UKBB_23andme_20210107	3_196685228_A_G	0.252726	0.0006744	2563	0.776893974088866	0.205665820638736	0.0127313410429487	0.00336900640660854	0.00133985782284047	0.0498067977404135
3_196626406_197627009	ENSG00000236833.1	AC024560.2	Esophagus_Mucosa	COVID19_HGI_B2_ALL_leave_23andme_20210107	3_197207605_T_C	0.128579	0.001108	2466	0.814187045682052	0.169649292625921	0.0122184680838549	0.00254451856844557	0.00140067503972634	0.034557511276102
3_196626406_197627009	ENSG00000236833.1	AC024560.2	Brain_Substantia_nigra	COVID19_HGI_C2_ALL_eur_leave_23andme_20210107	3_196747848_C_A	0.0249666	0.001297	2821	0.768562510918907	0.219463666573234	0.00859143888755206	0.0024523625252037	0.000930021095103091	0.0280949963763954
3_196626406_197627009	ENSG00000236833.1	AC024560.2	Adipose_Subcutaneous	COVID19_HGI_B1_ALL_eur_leave_ukbb_23andme_20210107	3_197046036_T_C	0.703727	0.0003785	2706	0.724535176327054	0.191022496956986	0.0618236178853923	0.0162933689264946	0.00632533990407371	0.0621249994577232
3_196626406_197627009	ENSG00000236833.1	AC024560.2	Brain_Anterior_cingulate_cortex_BA24	COVID19_HGI_B1_ALL_leave_23andme_20210107	3_197566540_A_G	0.0172262	0.003727	2591	0.738095872331457	0.200151798170383	0.0448324593019571	0.0121525928733888	0.00476727732281368	0.0236915361863473
3_196626406_197627009	ENSG00000236833.1	AC024560.2	Brain_Frontal_Cortex_BA9	COVID19_HGI_A2_ALL_leave_UKBB_23andme_20210107	3_197127009_A_T	0.843335	3.152e-08	2338	0.0287478444287382	0.00722718160782016	0.722474018157664	0.181569321010843	0.0599816347949349	0.454477258306549
3_196626406_197627009	ENSG00000236833.1	AC024560.2	Heart_Atrial_Appendage	COVID19_HGI_B1_ALL_eur_leave_ukbb_23andme_20210107	3_197046036_T_C	0.859713	0.0003785	2706	0.709075763678995	0.206208080609567	0.0605044868735189	0.0175888369843464	0.00662283185357285	0.0597995171154943
3_196626406_197627009	ENSG00000236833.1	AC024560.2	Uterus	COVID19_HGI_A2_ALL_eur_leave_ukbb_23andme_20210107	3_197126406_C_T	0.55327	2.18e-07	3007	0.111888492703144	0.0337458978997683	0.614933243795656	0.185411651035595	0.0540207145658368	0.321783363777537
3_196626406_197627009	ENSG00000236833.1	AC024560.2	Skin_Not_Sun_Exposed_Suprapubic	COVID19_HGI_B1_ALL_leave_UKBB_23andme_20210107	3_197140043_T_C	0.659186	0.001468	2377	0.787940040033062	0.145817634522479	0.0523215308184257	0.00967847650680263	0.00424231811923113	0.0479771935658481
3_196626406_197627009	ENSG00000236833.1	AC024560.2	Minor_Salivary_Gland	COVID19_HGI_C2_ALL_leave_UKBB_23andme_20210107	3_196685228_A_G	0.235607	0.0006744	2543	0.790176321963758	0.192530420037583	0.0128566453554287	0.00313128072736175	0.0013053319158684	0.0520565584269385
3_196626406_197627009	ENSG00000236833.1	AC024560.2	Artery_Tibial	COVID19_HGI_A2_ALL_leave_UKBB_23andme_20210107	3_197127009_A_T	0.714465	3.152e-08	2339	0.0285563520025395	0.00782577467918083	0.717662271058868	0.19662366146384	0.0493319407955727	0.456485310146153
3_196626406_197627009	ENSG00000236833.1	AC024560.2	Vagina	COVID19_HGI_C2_ALL_leave_23andme_20210107	3_196830086_C_A	0.687662	0.001947	2696	0.779375152133735	0.210625176479212	0.00730632183471785	0.00197380494676197	0.000719544605573686	0.0110383879798482
3_196626406_197627009	ENSG00000236833.1	AC024560.2	Colon_Transverse	COVID19_HGI_B2_ALL_leave_UKBB_23andme_20210107	3_197207605_T_C	0.697744	0.001795	2211	0.833305396598336	0.150729518943331	0.0126042480246419	0.00227879307703988	0.00108204335665105	0.0261263503317493
3_196626406_197627009	ENSG00000236833.1	AC024560.2	Brain_Anterior_cingulate_cortex_BA24	COVID19_HGI_B2_ALL_leave_23andme_20210107	3_197207605_T_C	0.233161	0.001108	2465	0.784371681949295	0.199640374152077	0.0117683046840892	0.00299407475595644	0.00122556445858255	0.0330609360253457
3_196626406_197627009	ENSG00000236833.1	AC024560.2	Nerve_Tibial	COVID19_HGI_B2_ALL_eur_leave_ukbb_23andme_20210107	3_196706092_C_T	0.0519162	0.0001443	2635	0.791522280144045	0.170192088745495	0.0293801053193979	0.00631468109736837	0.0025908446936939	0.208597473465103
3_196626406_197627009	ENSG00000236833.1	AC024560.2	Uterus	COVID19_HGI_B2_ALL_eur_leave_ukbb_23andme_20210107	3_196706092_C_T	0.568966	0.0001443	2627	0.760589864320704	0.201167334338295	0.0281017164362003	0.00742987190569652	0.00271121299910355	0.157329789502107
3_196626406_197627009	ENSG00000236833.1	AC024560.2	Colon_Transverse	COVID19_HGI_A2_ALL_leave_23andme_20210107	3_197127009_A_T	0.893246	5.983e-08	2336	0.0588157146546411	0.0112623602876727	0.734802864056164	0.140649671400113	0.0544693896014093	0.372881933011544
3_196626406_197627009	ENSG00000236833.1	AC024560.2	Skin_Not_Sun_Exposed_Suprapubic	COVID19_HGI_C2_ALL_leave_23andme_20210107	3_197030340_C_T	0.0104959	0.003252	2707	0.816752314249901	0.173197409175065	0.00768710296170778	0.00162936419434669	0.000733809418979406	0.0442812875992332
3_196626406_197627009	ENSG00000236833.1	AC024560.2	Artery_Coronary	COVID19_HGI_B1_ALL_eur_leave_ukbb_23andme_20210107	3_197046036_T_C	0.829056	0.0003785	2702	0.725742661339056	0.190379431751568	0.0616616867423144	0.0161692690502678	0.00604695111679396	0.0762495453490553
3_196626406_197627009	ENSG00000236833.1	AC024560.2	Nerve_Tibial	COVID19_HGI_A2_ALL_eur_leave_23andme_20210107	3_197126406_C_T	0.929929	4.064e-07	3016	0.197426242107387	0.0492581405515586	0.571553120762544	0.14256415395078	0.0391983426277306	0.24130032923509
3_196626406_197627009	ENSG00000236833.1	AC024560.2	Brain_Putamen_basal_ganglia	COVID19_HGI_C2_ALL_leave_UKBB_23andme_20210107	3_196685228_A_G	0.41451	0.0006744	2562	0.79334737838331	0.18933257941524	0.012996555581399	0.00310040863945722	0.00122307798059319	0.0532446668246125
3_196626406_197627009	ENSG00000236833.1	AC024560.2	Brain_Nucleus_accumbens_basal_ganglia	COVID19_HGI_B1_ALL_eur_leave_ukbb_23andme_20210107	3_197046036_T_C	0.371992	0.0003785	2699	0.739886783794872	0.176450985162795	0.0629302692587082	0.0150021176407198	0.00572984414290499	0.0838550834305998
3_196626406_197627009	ENSG00000236833.1	AC024560.2	Uterus	COVID19_HGI_A2_ALL_leave_23andme_20210107	3_197127009_A_T	0.549822	5.983e-08	2336	0.0561903525340283	0.0133315575842173	0.702003405327516	0.166493279424972	0.061981405129267	0.37065255097899
3_196626406_197627009	ENSG00000236833.1	AC024560.2	Artery_Tibial	COVID19_HGI_A2_ALL_leave_23andme_20210107	3_197127009_A_T	0.714465	5.983e-08	2336	0.0554278012897494	0.015174679009708	0.692476617434588	0.189534558940179	0.047386343325775	0.369550532020371
3_196626406_197627009	ENSG00000236833.1	AC024560.2	Brain_Cerebellum	COVID19_HGI_B2_ALL_leave_UKBB_23andme_20210107	3_197207605_T_C	0.251902	0.001795	2211	0.814772757592632	0.169122798403418	0.0123239306529645	0.00255686094226682	0.00122365240871838	0.0259726621196107
3_196626406_197627009	ENSG00000236833.1	AC024560.2	Brain_Putamen_basal_ganglia	COVID19_HGI_A2_ALL_eur_leave_23andme_20210107	3_197126406_C_T	0.435604	4.064e-07	2996	0.190638371647352	0.0536337024002183	0.551849125163293	0.15520712227875	0.0486716785103877	0.258170135284886
3_196626406_197627009	ENSG00000236833.1	AC024560.2	Heart_Atrial_Appendage	COVID19_HGI_B1_ALL_eur_leave_23andme_20210107	3_197046036_T_C	0.859713	0.001157	2704	0.717335619268259	0.208490570756157	0.0532642866771348	0.0154756062431468	0.00543391705530219	0.024885070204201
3_196626406_197627009	ENSG00000236833.1	AC024560.2	Ovary	COVID19_HGI_B2_ALL_eur_leave_23andme_20210107	3_197197831_T_C	0.627503	0.0003594	2629	0.771330542298897	0.191098757479437	0.0279979748643872	0.00693391810981494	0.00263880724746375	0.0395661777818057
3_196626406_197627009	ENSG00000236833.1	AC024560.2	Brain_Putamen_basal_ganglia	COVID19_HGI_C2_ALL_eur_leave_23andme_20210107	3_196753906_G_A	0.135274	0.001435	2839	0.78033573693503	0.207638305919322	0.00882694944044888	0.00234789794978294	0.000851109755416077	0.0166341967470043
3_196626406_197627009	ENSG00000236833.1	AC024560.2	Brain_Spinal_cord_cervical_c-1	COVID19_HGI_B1_ALL_leave_UKBB_23andme_20210107	3_197140043_T_C	0.879602	0.001468	2372	0.75572035452496	0.1778047030081	0.0498843361706376	0.0117318498348426	0.00485875646146038	0.0456138090825746
3_196626406_197627009	ENSG00000236833.1	AC024560.2	Testis	COVID19_HGI_B2_ALL_eur_leave_ukbb_23andme_20210107	3_196706092_C_T	0.301619	0.0001443	2635	0.784014171471617	0.177513492979472	0.0291014157245765	0.00658624667844408	0.00278467314589018	0.160626395443094
3_196626406_197627009	ENSG00000236833.1	AC024560.2	Skin_Not_Sun_Exposed_Suprapubic	COVID19_HGI_B2_ALL_eur_leave_23andme_20210107	3_197197831_T_C	0.220265	0.0003594	2634	0.795626646769059	0.166663847721724	0.0289020461237199	0.00605149854857504	0.00275596083692241	0.0441623967247041
3_196626406_197627009	ENSG00000236833.1	AC024560.2	Brain_Frontal_Cortex_BA9	COVID19_HGI_A2_ALL_leave_23andme_20210107	3_197127009_A_T	0.843335	5.983e-08	2335	0.0558018671315959	0.0140121388742839	0.697149074850124	0.174999719018705	0.0580372001252917	0.365270452382983
3_196626406_197627009	ENSG00000236833.1	AC024560.2	Artery_Aorta	COVID19_HGI_B1_ALL_leave_UKBB_23andme_20210107	3_197140043_T_C	0.913219	0.001468	2377	0.781640909098047	0.151946313730252	0.0519032500399393	0.0100852568382461	0.0044242702935156	0.0454018582519372
3_196626406_197627009	ENSG00000236833.1	AC024560.2	Ovary	COVID19_HGI_B1_ALL_eur_leave_ukbb_23andme_20210107	3_197046036_T_C	0.17007	0.0003785	2701	0.729084677399626	0.186952310509387	0.0619633418544911	0.0158825584916111	0.00611711174488539	0.0853716273037574
3_196626406_197627009	ENSG00000236833.1	AC024560.2	Prostate	COVID19_HGI_B2_ALL_eur_leave_ukbb_23andme_20210107	3_196706092_C_T	0.886583	0.0001443	2630	0.758856940431635	0.202630853086405	0.0281409098181869	0.0075113581693922	0.0028599384943812	0.142638892639504
3_196626406_197627009	ENSG00000236833.1	AC024560.2	Brain_Amygdala	COVID19_HGI_A2_ALL_eur_leave_ukbb_23andme_20210107	3_197126406_C_T	0.295368	2.18e-07	2984	0.113473122175507	0.0313330003485558	0.623690118020282	0.172158377287831	0.0593453821678248	0.336535287527597
3_196626406_197627009	ENSG00000236833.1	AC024560.2	Spleen	COVID19_HGI_B2_ALL_leave_23andme_20210107	3_197207605_T_C	0.111727	0.001108	2463	0.802871230802077	0.181144980631429	0.0120403642694237	0.0027153364977834	0.00122808779928746	0.0373589677547438
3_196626406_197627009	ENSG00000236833.1	AC024560.2	Artery_Aorta	COVID19_HGI_A2_ALL_eur_leave_23andme_20210107	3_197126406_C_T	0.642034	4.064e-07	3016	0.196294532825597	0.0500622738010152	0.568276798603451	0.144890859417959	0.040475535351978	0.257156428007054
3_196626406_197627009	ENSG00000236833.1	AC024560.2	Uterus	COVID19_HGI_B2_ALL_eur_leave_23andme_20210107	3_197197831_T_C	0.641036	0.0003594	2626	0.76118952963783	0.20126660154798	0.0275862082936717	0.00729142041858307	0.00266624010193552	0.0405396429799312
3_196626406_197627009	ENSG00000236833.1	AC024560.2	Artery_Coronary	COVID19_HGI_B2_ALL_eur_leave_23andme_20210107	3_197197831_T_C	0.730501	0.0003594	2627	0.76756456904299	0.194853132749086	0.0278526871633694	0.00706799219732548	0.00266161884722855	0.0399467691160464
3_196626406_197627009	ENSG00000236833.1	AC024560.2	Ovary	COVID19_HGI_B1_ALL_leave_UKBB_23andme_20210107	3_197140043_T_C	0.2777	0.001468	2376	0.76234821905383	0.170561994967784	0.0506061652388141	0.0113170721411098	0.00516654859846236	0.0445828755603045
3_196626406_197627009	ENSG00000236833.1	AC024560.2	Brain_Substantia_nigra	COVID19_HGI_C2_ALL_leave_23andme_20210107	3_196830086_C_A	0.184044	0.001947	2689	0.778413524930922	0.211642571886819	0.00724668012590258	0.00196956958619204	0.000727653470164374	0.0148355705304425
3_196626406_197627009	ENSG00000236833.1	AC024560.2	Testis	COVID19_HGI_B1_ALL_eur_leave_ukbb_23andme_20210107	3_197046036_T_C	0.109956	0.0003785	2706	0.742534060823743	0.173548164378804	0.0633594386348108	0.0148028773720648	0.00575545879057747	0.103162482098628
3_196626406_197627009	ENSG00000236833.1	AC024560.2	Thyroid	COVID19_HGI_A2_ALL_eur_leave_ukbb_23andme_20210107	3_197126406_C_T	0.454478	2.18e-07	3020	0.114164939954132	0.0329494435273839	0.627549621036833	0.181074484816287	0.0442615106653635	0.343570754077264
3_196626406_197627009	ENSG00000236833.1	AC024560.2	Uterus	COVID19_HGI_A2_ALL_leave_UKBB_23andme_20210107	3_197127009_A_T	0.549822	3.152e-08	2339	0.0289342374381162	0.00687154766228763	0.727159076528695	0.17262748592584	0.0644076524450609	0.458452271813524
3_196626406_197627009	ENSG00000236833.1	AC024560.2	Brain_Caudate_basal_ganglia	COVID19_HGI_C2_ALL_leave_23andme_20210107	3_196841528_G_A	0.853716	0.004287	2705	0.805886849904173	0.184154431903711	0.00757780559138721	0.00173096595442544	0.000649946646303269	0.0117693103317628
3_196626406_197627009	ENSG00000236833.1	AC024560.2	Lung	COVID19_HGI_B2_ALL_leave_23andme_20210107	3_197207605_T_C	0.975017	0.001108	2466	0.825858554389654	0.158367166658577	0.0123936218859089	0.00237560383733346	0.00100505322852684	0.0347240019961591
3_196626406_197627009	ENSG00000236833.1	AC024560.2	Prostate	COVID19_HGI_C2_ALL_leave_UKBB_23andme_20210107	3_196685228_A_G	0.563341	0.0006744	2564	0.779875090092204	0.202746116400071	0.0127720931709904	0.00331910604517192	0.00128759429156219	0.0491843892910624
3_196626406_197627009	ENSG00000236833.1	AC024560.2	Muscle_Skeletal	COVID19_HGI_B1_ALL_eur_leave_ukbb_23andme_20210107	3_197046036_T_C	0.0144658	0.0003785	2706	0.706244547694152	0.206588476849148	0.0602629029988956	0.0176186330793515	0.00928543937845269	0.146358627188293
3_196626406_197627009	ENSG00000236833.1	AC024560.2	Adrenal_Gland	COVID19_HGI_B2_ALL_leave_UKBB_23andme_20210107	3_197207605_T_C	0.947507	0.001795	2211	0.822353878918002	0.161671837868115	0.0124385996973268	0.00244429292037527	0.00109139059618136	0.0266701819775201
3_196626406_197627009	ENSG00000236833.1	AC024560.2	Adipose_Subcutaneous	COVID19_HGI_B1_ALL_leave_UKBB_23andme_20210107	3_197140043_T_C	0.056011	0.001468	2377	0.757463607115572	0.17461855862082	0.0502978062415388	0.0115891538253458	0.00603087419672365	0.056695285758204
3_196626406_197627009	ENSG00000236833.1	AC024560.2	Brain_Frontal_Cortex_BA9	COVID19_HGI_B1_ALL_leave_UKBB_23andme_20210107	3_197140043_T_C	0.957322	0.001468	2376	0.743928571831209	0.189060249013938	0.0493882673362491	0.0125463409637263	0.00507657085487717	0.0420078616057283
3_196626406_197627009	ENSG00000236833.1	AC024560.2	Minor_Salivary_Gland	COVID19_HGI_A2_ALL_leave_UKBB_23andme_20210107	3_197127009_A_T	0.198264	3.152e-08	2336	0.0289539218469746	0.00647210463211774	0.727653018079258	0.162578803552354	0.0743421518892964	0.469219968831636
3_196626406_197627009	ENSG00000236833.1	AC024560.2	Brain_Nucleus_accumbens_basal_ganglia	COVID19_HGI_B1_ALL_leave_23andme_20210107	3_197333067_A_C	0.520986	0.004073	2593	0.765100637601442	0.173612964290479	0.0464964313017039	0.0105465035502662	0.00424346325610847	0.0170822784046272
3_196626406_197627009	ENSG00000236833.1	AC024560.2	Breast_Mammary_Tissue	COVID19_HGI_B2_ALL_leave_23andme_20210107	3_197207605_T_C	0.154215	0.001108	2466	0.766997623362772	0.217048183391996	0.0115102985624145	0.00325604439812599	0.00118785028469188	0.0360362473110731
3_196626406_197627009	ENSG00000236833.1	AC024560.2	Brain_Cortex	COVID19_HGI_B1_ALL_eur_leave_23andme_20210107	3_197046036_T_C	0.48989	0.001157	2698	0.723094320289563	0.202878479792643	0.0535495199729085	0.0150189231265561	0.00545875681832905	0.0276970327224958
3_196626406_197627009	ENSG00000236833.1	AC024560.2	Adipose_Visceral_Omentum	COVID19_HGI_B2_ALL_leave_UKBB_23andme_20210107	3_197207605_T_C	0.408593	0.001795	2211	0.811587994187801	0.172399563037215	0.012275759180635	0.00260651747510723	0.00113016611924252	0.0257069071229893
3_196626406_197627009	ENSG00000236833.1	AC024560.2	Pancreas	COVID19_HGI_C2_ALL_leave_UKBB_23andme_20210107	3_196685228_A_G	0.641966	0.0006744	2565	0.796879559508766	0.185832510779368	0.013067244970782	0.00304611019127656	0.00117457454980707	0.0547616949472723
3_196626406_197627009	ENSG00000236833.1	AC024560.2	Artery_Tibial	COVID19_HGI_C2_ALL_eur_leave_ukbb_23andme_20210107	3_196685228_A_G	0.809234	2.137e-05	2850	0.692359046013635	0.228470870350041	0.0539669356640899	0.0178010931649641	0.0074020548072707	0.186782948220718
3_196626406_197627009	ENSG00000236833.1	AC024560.2	Prostate	COVID19_HGI_C2_ALL_leave_23andme_20210107	3_196753906_G_A	0.0190563	0.003975	2703	0.776618589822765	0.2134183060703	0.00726296975063128	0.00199519204178072	0.000704942314523521	0.0182770117700958
3_196626406_197627009	ENSG00000236833.1	AC024560.2	Artery_Coronary	COVID19_HGI_B2_ALL_eur_leave_ukbb_23andme_20210107	3_196706092_C_T	0.813358	0.0001443	2628	0.766937449563785	0.194739895786034	0.0284174881027207	0.00721304453913961	0.00269212200832106	0.151949860398452
3_196626406_197627009	ENSG00000236833.1	AC024560.2	Artery_Coronary	COVID19_HGI_B2_ALL_leave_UKBB_23andme_20210107	3_197207605_T_C	0.583945	0.001795	2209	0.812000490693636	0.171969971594739	0.0122719584477795	0.00259786377016169	0.001159715493684	0.0252535529943644
3_196626406_197627009	ENSG00000236833.1	AC024560.2	Adipose_Subcutaneous	COVID19_HGI_B1_ALL_eur_leave_23andme_20210107	3_197046036_T_C	0.703727	0.001157	2704	0.733081793924195	0.1930737268666	0.0544334866142543	0.0143312142260133	0.00507977836893782	0.0264167371294576
3_196626406_197627009	ENSG00000236833.1	AC024560.2	Vagina	COVID19_HGI_B2_ALL_leave_UKBB_23andme_20210107	3_197207605_T_C	0.0831436	0.001795	2209	0.806065525969748	0.177873818822089	0.0121834248315491	0.00268731645597073	0.00118991392064348	0.0301334703654436
3_196626406_197627009	ENSG00000236833.1	AC024560.2	Brain_Cortex	COVID19_HGI_C2_ALL_leave_23andme_20210107	3_196830086_C_A	0.0115441	0.001947	2705	0.772797263867482	0.21709717238216	0.00726500545897984	0.0020401127618909	0.000800445529487466	0.0390486698420158
3_196626406_197627009	ENSG00000236833.1	AC024560.2	Pituitary	COVID19_HGI_B1_ALL_leave_UKBB_23andme_20210107	3_197140043_T_C	0.917355	0.001468	2376	0.752690270701477	0.180072889552092	0.0499699429735477	0.0119494431860239	0.00531745358685891	0.0391547574518189
3_196626406_197627009	ENSG00000236833.1	AC024560.2	Brain_Substantia_nigra	COVID19_HGI_B2_ALL_leave_23andme_20210107	3_197207605_T_C	0.128163	0.001108	2455	0.788889374492909	0.19522046301469	0.0117981548882438	0.00291842621862759	0.00117358138552977	0.0365493771202402
3_196626406_197627009	ENSG00000236833.1	AC024560.2	Minor_Salivary_Gland	COVID19_HGI_C2_ALL_leave_23andme_20210107	3_196830086_C_A	0.973144	0.001947	2682	0.787484412816696	0.202598933037642	0.00732606606150088	0.0018840967419236	0.000706491342236909	0.0122449607026959
3_196626406_197627009	ENSG00000236833.1	AC024560.2	Heart_Atrial_Appendage	COVID19_HGI_C2_ALL_leave_23andme_20210107	3_196830086_C_A	0.273091	0.001947	2707	0.767462625652375	0.222489014727326	0.00722319866099249	0.00209328847397502	0.000731872485330872	0.0122394997358485
3_196626406_197627009	ENSG00000236833.1	AC024560.2	Brain_Amygdala	COVID19_HGI_C2_ALL_leave_23andme_20210107	3_196830086_C_A	0.363467	0.001947	2697	0.793479411957849	0.196565569436773	0.0074144243116157	0.00183604195285514	0.000704552340907009	0.0133066274276848
3_196626406_197627009	ENSG00000236833.1	AC024560.2	Small_Intestine_Terminal_Ileum	COVID19_HGI_B1_ALL_eur_leave_23andme_20210107	3_197046036_T_C	0.758501	0.001157	2701	0.720520513616541	0.205435779749417	0.053410454056805	0.0152230504295362	0.0054102021477013	0.0281134160227855
3_196626406_197627009	ENSG00000236833.1	AC024560.2	Uterus	COVID19_HGI_B1_ALL_eur_leave_23andme_20210107	3_197046036_T_C	0.0205476	0.001157	2691	0.728872575320247	0.197235617606445	0.053685473634027	0.0145218034112619	0.00568453002801975	0.0422922000591398
3_196626406_197627009	ENSG00000236833.1	AC024560.2	Adrenal_Gland	COVID19_HGI_A2_ALL_leave_UKBB_23andme_20210107	3_197127009_A_T	0.724133	3.152e-08	2339	0.0297257228901839	0.00619318275350837	0.747050246345849	0.155582157312274	0.0614486906981849	0.454478461842418
3_196626406_197627009	ENSG00000236833.1	AC024560.2	Ovary	COVID19_HGI_A2_ALL_eur_leave_ukbb_23andme_20210107	3_197126406_C_T	0.167007	2.18e-07	3011	0.112104887808273	0.0322911664746537	0.616132729183155	0.177411419883936	0.0620597966499818	0.359726760049481
3_196626406_197627009	ENSG00000236833.1	AC024560.2	Skin_Sun_Exposed_Lower_leg	COVID19_HGI_B2_ALL_eur_leave_23andme_20210107	3_197197831_T_C	0.169196	0.0003594	2634	0.770455265819221	0.191395909254784	0.027987666978471	0.00694946318061182	0.00321169476691197	0.0392732664833766
3_196626406_197627009	ENSG00000236833.1	AC024560.2	Brain_Cerebellar_Hemisphere	COVID19_HGI_A2_ALL_eur_leave_ukbb_23andme_20210107	3_197126406_C_T	0.711389	2.18e-07	3017	0.112219037991742	0.0338988650162156	0.616848893667276	0.186285526060599	0.0507476772641677	0.323443466885553
3_196626406_197627009	ENSG00000236833.1	AC024560.2	Heart_Atrial_Appendage	COVID19_HGI_B2_ALL_leave_23andme_20210107	3_197207605_T_C	0.840403	0.001108	2466	0.777945171548825	0.206047766384361	0.0116745879217419	0.00309090792285237	0.00124156622221994	0.0270830927696167
3_196626406_197627009	ENSG00000236833.1	AC024560.2	Cells_EBV-transformed_lymphocytes	COVID19_HGI_B1_ALL_eur_leave_23andme_20210107	3_197046036_T_C	0.78511	0.001157	2700	0.725051192163645	0.201165371333048	0.0535069741890234	0.0148400675475443	0.00543639476674005	0.0284047825879643
3_196626406_197627009	ENSG00000236833.1	AC024560.2	Cells_EBV-transformed_lymphocytes	COVID19_HGI_C2_ALL_eur_leave_ukbb_23andme_20210107	3_196685228_A_G	0.252726	2.137e-05	2846	0.713806342366154	0.208780211802334	0.0553072948542045	0.0161708174473409	0.00593533352996743	0.271283008896305
3_196626406_197627009	ENSG00000236833.1	AC024560.2	Artery_Tibial	COVID19_HGI_B2_ALL_eur_leave_23andme_20210107	3_197212313_G_A	0.122568	0.0005827	2634	0.736503260414914	0.225824656356708	0.0267543216271395	0.0082006212727315	0.00271714032850782	0.0398417469770925
3_196626406_197627009	ENSG00000236833.1	AC024560.2	Vagina	COVID19_HGI_A2_ALL_eur_leave_23andme_20210107	3_197126406_C_T	0.481542	4.064e-07	3001	0.187510138941154	0.0565961312377107	0.54276548259798	0.163773394454964	0.0493548527681913	0.248136740123149
3_196626406_197627009	ENSG00000236833.1	AC024560.2	Brain_Amygdala	COVID19_HGI_B1_ALL_eur_leave_ukbb_23andme_20210107	3_197046036_T_C	0.128496	0.0003785	2682	0.734455129254644	0.182035790496552	0.0621011357043179	0.0153858362618012	0.00602210828268458	0.0898084017533786
3_196626406_197627009	ENSG00000236833.1	AC024560.2	Brain_Hypothalamus	COVID19_HGI_B2_ALL_leave_UKBB_23andme_20210107	3_197225482_G_A	0.14512	0.001806	2204	0.808912790116007	0.175076132632892	0.0121965131875068	0.00263856265344352	0.00117600141015025	0.0270780236511689
3_196626406_197627009	ENSG00000236833.1	AC024560.2	Colon_Transverse	COVID19_HGI_B1_ALL_leave_UKBB_23andme_20210107	3_197140043_T_C	0.271922	0.001468	2377	0.778537734726241	0.154798221590144	0.0516971901555823	0.0102743636693211	0.00469248985871142	0.0500890478977091
3_196626406_197627009	ENSG00000236833.1	AC024560.2	Vagina	COVID19_HGI_C2_ALL_eur_leave_23andme_20210107	3_196747252_G_T	0.64915	0.001308	2838	0.76912181659458	0.218865152162993	0.00869540242138106	0.00247356315177311	0.000844065669273436	0.010981475825877
3_196626406_197627009	ENSG00000236833.1	AC024560.2	Artery_Tibial	COVID19_HGI_B1_ALL_eur_leave_ukbb_23andme_20210107	3_197046036_T_C	0.0138212	0.0003785	2706	0.694948412726082	0.218140642822128	0.0592990189051128	0.0186046421124115	0.00900728343426593	0.124492045192392
3_196626406_197627009	ENSG00000236833.1	AC024560.2	Testis	COVID19_HGI_B2_ALL_eur_leave_23andme_20210107	3_197197831_T_C	0.510832	0.0003594	2634	0.784722119184072	0.177633652682474	0.0285059267120605	0.00645005695178815	0.00268824446960493	0.0405688625384503
3_196626406_197627009	ENSG00000236833.1	AC024560.2	Brain_Hypothalamus	COVID19_HGI_A2_ALL_eur_leave_23andme_20210107	3_197126406_C_T	0.757613	4.064e-07	2965	0.189602482740144	0.0551925283855965	0.54877695424424	0.159700060077783	0.0467279745522367	0.245749029064228
3_196626406_197627009	ENSG00000236833.1	AC024560.2	Cells_EBV-transformed_lymphocytes	COVID19_HGI_A2_ALL_eur_leave_ukbb_23andme_20210107	3_197126406_C_T	0.54972	2.18e-07	3014	0.111057591921775	0.034292711147467	0.610383035674205	0.188420139401134	0.055846521855419	0.301712697984884
3_196626406_197627009	ENSG00000236833.1	AC024560.2	Cells_EBV-transformed_lymphocytes	COVID19_HGI_B1_ALL_leave_UKBB_23andme_20210107	3_197140043_T_C	0.508531	0.001468	2375	0.749181666251789	0.183780869586195	0.0497076934936373	0.0121885943980256	0.00514117627035317	0.0422718377706701
3_196626406_197627009	ENSG00000236833.1	AC024560.2	Brain_Substantia_nigra	COVID19_HGI_B1_ALL_leave_UKBB_23andme_20210107	3_197140043_T_C	0.569181	0.001468	2368	0.752126084802777	0.180992925541866	0.0497870044728815	0.0119757128350801	0.00511827234739603	0.0430564438194568
3_196626406_197627009	ENSG00000236833.1	AC024560.2	Brain_Cerebellar_Hemisphere	COVID19_HGI_C2_ALL_eur_leave_23andme_20210107	3_196753906_G_A	0.14636	0.001435	2849	0.768944715602052	0.21898804073918	0.00873460982479356	0.00248668671074166	0.000845947123233507	0.0159901324690983
3_196626406_197627009	ENSG00000236833.1	AC024560.2	Brain_Substantia_nigra	COVID19_HGI_B2_ALL_eur_leave_ukbb_23andme_20210107	3_196706092_C_T	0.523562	0.0001443	2614	0.7599776155713	0.201652213329434	0.0280855391884471	0.00744937257397344	0.00283525933684495	0.149533862953832
3_196626406_197627009	ENSG00000236833.1	AC024560.2	Heart_Left_Ventricle	COVID19_HGI_A2_ALL_leave_UKBB_23andme_20210107	3_197127009_A_T	0.683711	3.152e-08	2339	0.0295723768679769	0.0065875015185014	0.743196439860162	0.165498259296431	0.055145422456928	0.454675970536236
3_196626406_197627009	ENSG00000236833.1	AC024560.2	Spleen	COVID19_HGI_C2_ALL_leave_UKBB_23andme_20210107	3_196685228_A_G	0.24584	0.0006744	2561	0.79550071355579	0.187105294283428	0.0130355391556383	0.00306472286581914	0.0012937301393245	0.0528458226313312
3_196626406_197627009	ENSG00000236833.1	AC024560.2	Brain_Cortex	COVID19_HGI_B2_ALL_eur_leave_23andme_20210107	3_197197831_T_C	0.693336	0.0003594	2631	0.755307613079179	0.207053972992072	0.0274088671218207	0.00751092845008578	0.00271861835684253	0.0371462446548753
3_196626406_197627009	ENSG00000236833.1	AC024560.2	Brain_Putamen_basal_ganglia	COVID19_HGI_C2_ALL_eur_leave_ukbb_23andme_20210107	3_196685228_A_G	0.41451	2.137e-05	2839	0.728764779088985	0.193915871055775	0.0567585929654373	0.0150973410975541	0.00546341579224919	0.287535669881443
3_196626406_197627009	ENSG00000236833.1	AC024560.2	Minor_Salivary_Gland	COVID19_HGI_B1_ALL_eur_leave_ukbb_23andme_20210107	3_197046036_T_C	0.700491	0.0003785	2674	0.729898824432028	0.187700156316891	0.0608966065710305	0.0156542690262121	0.00585014365383801	0.0763772046018945
3_196626406_197627009	ENSG00000236833.1	AC024560.2	Small_Intestine_Terminal_Ileum	COVID19_HGI_B1_ALL_leave_UKBB_23andme_20210107	3_197140043_T_C	0.907762	0.001468	2376	0.745762143760042	0.187465883297543	0.0494901605639967	0.0124357380211155	0.00484607435730288	0.0422936100401122
3_196626406_197627009	ENSG00000236833.1	AC024560.2	Artery_Aorta	COVID19_HGI_A2_ALL_eur_leave_ukbb_23andme_20210107	3_197126406_C_T	0.642034	2.18e-07	3020	0.116957343618876	0.0298637111574597	0.642899095773085	0.164110713240698	0.0461691362098808	0.329956655739302
3_196626406_197627009	ENSG00000236833.1	AC024560.2	Skin_Sun_Exposed_Lower_leg	COVID19_HGI_B2_ALL_eur_leave_ukbb_23andme_20210107	3_196706092_C_T	0.703081	0.0001443	2635	0.76998035179401	0.191316931742171	0.0285805016448282	0.00709837019692802	0.0030238446220619	0.132728197937207
3_196626406_197627009	ENSG00000236833.1	AC024560.2	Colon_Transverse	COVID19_HGI_B2_ALL_eur_leave_23andme_20210107	3_197197831_T_C	0.35809	0.0003594	2634	0.786920614706797	0.175451386258129	0.0285857895714288	0.00637080046841783	0.00267140899522657	0.0416212344470063
3_196626406_197627009	ENSG00000236833.1	AC024560.2	Colon_Sigmoid	COVID19_HGI_B2_ALL_eur_leave_ukbb_23andme_20210107	3_196706092_C_T	0.808025	0.0001443	2635	0.768488630798908	0.192337366383074	0.0285251312262782	0.00713575791247802	0.00351311367926171	0.119072414068236
3_196626406_197627009	ENSG00000236833.1	AC024560.2	Heart_Left_Ventricle	COVID19_HGI_C2_ALL_leave_UKBB_23andme_20210107	3_196685228_A_G	0.348342	0.0006744	2566	0.787301922581526	0.195347443621092	0.012912411963882	0.00320262634842573	0.00123559548507439	0.0532435066085406
3_196626406_197627009	ENSG00000236833.1	AC024560.2	Liver	COVID19_HGI_B1_ALL_leave_23andme_20210107	3_197333067_A_C	0.184196	0.004073	2596	0.737372143752862	0.201022651969185	0.044856426859305	0.012224250266572	0.00452452715207601	0.0178598614849736
3_196626406_197627009	ENSG00000236833.1	AC024560.2	Stomach	COVID19_HGI_A2_ALL_leave_UKBB_23andme_20210107	3_197127009_A_T	0.866318	3.152e-08	2339	0.0302437671105255	0.00591530789341499	0.760069444023697	0.148605043957615	0.0551664370147478	0.458728330985168
3_196626406_197627009	ENSG00000236833.1	AC024560.2	Brain_Cerebellum	COVID19_HGI_B2_ALL_eur_leave_ukbb_23andme_20210107	3_196706092_C_T	0.404665	0.0001443	2633	0.769351331754269	0.192033310648696	0.028550560996116	0.00712339805479589	0.00294139854612342	0.146712622736013
3_196626406_197627009	ENSG00000236833.1	AC024560.2	Adrenal_Gland	COVID19_HGI_C2_ALL_leave_UKBB_23andme_20210107	3_196685228_A_G	0.487835	0.0006744	2566	0.798984969736263	0.183646283216604	0.0131040237376229	0.00301069907344354	0.00125402423606664	0.0525774172421594
3_196626406_197627009	ENSG00000236833.1	AC024560.2	Testis	COVID19_HGI_A2_ALL_eur_leave_ukbb_23andme_20210107	3_197126406_C_T	0.260119	2.18e-07	3020	0.114964027805174	0.0299621789061117	0.631942101585569	0.164639654570069	0.0584920371330762	0.344438082843129
3_196626406_197627009	ENSG00000236833.1	AC024560.2	Liver	COVID19_HGI_C2_ALL_eur_leave_23andme_20210107	3_196747848_C_A	0.0133653	0.001297	2850	0.760318641467132	0.227382328775079	0.00863881939994898	0.00258246389765541	0.0010777464601846	0.0420111905321529
3_196626406_197627009	ENSG00000236833.1	AC024560.2	Brain_Cortex	COVID19_HGI_B1_ALL_eur_leave_ukbb_23andme_20210107	3_197046036_T_C	0.48989	0.0003785	2700	0.714926623928423	0.200718821742093	0.0608785700820172	0.0170855382180083	0.00639044602945859	0.0693077222021219
3_196626406_197627009	ENSG00000236833.1	AC024560.2	Muscle_Skeletal	COVID19_HGI_C2_ALL_leave_23andme_20210107	3_197299620_T_C	0.0113299	0.01376	2707	0.765595637277821	0.224247263501167	0.0072056269545974	0.00210972687294932	0.00084174539346486	0.0149218084633171
3_196626406_197627009	ENSG00000236833.1	AC024560.2	Nerve_Tibial	COVID19_HGI_B1_ALL_eur_leave_23andme_20210107	3_197046036_T_C	0.312972	0.001157	2704	0.757804542457192	0.168533987604394	0.0562692236527295	0.0125092629610218	0.00488298332466232	0.0340668879420577
3_196626406_197627009	ENSG00000236833.1	AC024560.2	Colon_Transverse	COVID19_HGI_C2_ALL_eur_leave_23andme_20210107	3_196685228_A_G	0.467745	0.005854	2850	0.79558477951037	0.192437750571576	0.00903951692447808	0.00218574550840984	0.000752207485165429	0.0112305681330818
3_196626406_197627009	ENSG00000236833.1	AC024560.2	Thyroid	COVID19_HGI_A2_ALL_leave_23andme_20210107	3_197127009_A_T	0.695666	5.983e-08	2336	0.0577838440591605	0.0126408938964521	0.721911386440927	0.157876799277073	0.0497870763263868	0.368389832351093
3_196626406_197627009	ENSG00000236833.1	AC024560.2	Brain_Caudate_basal_ganglia	COVID19_HGI_B1_ALL_leave_UKBB_23andme_20210107	3_197140043_T_C	0.379876	0.001468	2374	0.778276272973542	0.155195116326149	0.0516384422350435	0.0102925607766338	0.00459760768863214	0.0500178853259933
3_196626406_197627009	ENSG00000236833.1	AC024560.2	Lung	COVID19_HGI_B2_ALL_eur_leave_23andme_20210107	3_197197831_T_C	0.644307	0.0003594	2634	0.796380050308402	0.166142396181184	0.0289294143672702	0.00603279684468479	0.00251534229845889	0.0403642926253026
3_196626406_197627009	ENSG00000236833.1	AC024560.2	Breast_Mammary_Tissue	COVID19_HGI_B1_ALL_eur_leave_ukbb_23andme_20210107	3_197046036_T_C	0.828711	0.0003785	2706	0.6986841693788	0.216915986782416	0.0596177860255461	0.0185028719474885	0.00627918586574937	0.0630707466405002
3_196626406_197627009	ENSG00000236833.1	AC024560.2	Minor_Salivary_Gland	COVID19_HGI_B2_ALL_eur_leave_ukbb_23andme_20210107	3_196706092_C_T	0.716105	0.0001443	2628	0.767329364995221	0.194068798306743	0.0284343006971098	0.00718847068066337	0.0029790653202633	0.14369965019549
3_196626406_197627009	ENSG00000236833.1	AC024560.2	Brain_Cortex	COVID19_HGI_A2_ALL_eur_leave_ukbb_23andme_20210107	3_197126406_C_T	0.418118	2.18e-07	3013	0.110869731859287	0.0347838896211964	0.609422594040808	0.191144376195472	0.0537794082832364	0.331822402662873
3_196626406_197627009	ENSG00000236833.1	AC024560.2	Adipose_Subcutaneous	COVID19_HGI_C2_ALL_leave_23andme_20210107	3_196830086_C_A	0.107999	0.001947	2707	0.785029439265941	0.2049484445427	0.00738853385821275	0.00192822679139495	0.000705355541751435	0.0191580041103974
3_196626406_197627009	ENSG00000236833.1	AC024560.2	Thyroid	COVID19_HGI_B2_ALL_eur_leave_ukbb_23andme_20210107	3_196706092_C_T	0.687471	0.0001443	2635	0.76895695705435	0.192498589710893	0.0285425147858493	0.00714239584871027	0.00285954260019775	0.138250789005595
3_196626406_197627009	ENSG00000236833.1	AC024560.2	Brain_Cortex	COVID19_HGI_B2_ALL_leave_UKBB_23andme_20210107	3_196839640_T_A	0.00636111	0.00249	2211	0.798113034714537	0.185615301887185	0.0120719422702725	0.00280615011189435	0.00139357101611168	0.0678132388907384
3_196626406_197627009	ENSG00000236833.1	AC024560.2	Colon_Sigmoid	COVID19_HGI_B2_ALL_leave_23andme_20210107	3_197207605_T_C	0.768188	0.001108	2466	0.795532054248519	0.188536496767356	0.0119385134731251	0.00282819391820261	0.00116474159279787	0.0306941124084646
3_196626406_197627009	ENSG00000236833.1	AC024560.2	Brain_Putamen_basal_ganglia	COVID19_HGI_B2_ALL_eur_leave_ukbb_23andme_20210107	3_196706092_C_T	0.902998	0.0001443	2622	0.772424544771833	0.189334483343757	0.0285982838530573	0.00700729371071079	0.00263539432064226	0.161276036212251
3_196626406_197627009	ENSG00000236833.1	AC024560.2	Esophagus_Gastroesophageal_Junction	COVID19_HGI_B1_ALL_eur_leave_ukbb_23andme_20210107	3_197046036_T_C	0.0279329	0.0003785	2706	0.740471401214637	0.175406591933767	0.0631834346481618	0.014961232629811	0.00597733957362321	0.117586050161132
3_196626406_197627009	ENSG00000236833.1	AC024560.2	Brain_Caudate_basal_ganglia	COVID19_HGI_B1_ALL_eur_leave_23andme_20210107	3_197046036_T_C	0.731634	0.001157	2698	0.752742946372343	0.173507295451653	0.0557938641297633	0.0128553886092145	0.00510050543702661	0.0296467418737625
3_196626406_197627009	ENSG00000236833.1	AC024560.2	Nerve_Tibial	COVID19_HGI_A2_ALL_eur_leave_ukbb_23andme_20210107	3_197126406_C_T	0.929929	2.18e-07	3020	0.117704390321067	0.0294024181637793	0.647005512988783	0.161576904843471	0.0443107736829007	0.312610408078084
3_196626406_197627009	ENSG00000236833.1	AC024560.2	Artery_Aorta	COVID19_HGI_C2_ALL_eur_leave_23andme_20210107	3_197030340_C_T	0.0240575	0.002235	2850	0.796898809897133	0.191062797972585	0.00905444707425762	0.00217006147803242	0.000813883577992147	0.0327169459313525
3_196626406_197627009	ENSG00000236833.1	AC024560.2	Brain_Hypothalamus	COVID19_HGI_B2_ALL_eur_leave_ukbb_23andme_20210107	3_196706092_C_T	0.280424	0.0001443	2627	0.765190415056263	0.196414790990209	0.0283545193986105	0.00727548503133494	0.00276478952358311	0.158475577850898
3_196626406_197627009	ENSG00000236833.1	AC024560.2	Thyroid	COVID19_HGI_B1_ALL_leave_23andme_20210107	3_196679119_C_G	0.000742208	0.02568	2596	0.750409409033713	0.186808364768458	0.045649520470815	0.0113583052191736	0.00577440050784021	0.0422776027158555
3_196626406_197627009	ENSG00000236833.1	AC024560.2	Brain_Anterior_cingulate_cortex_BA24	COVID19_HGI_B2_ALL_eur_leave_23andme_20210107	3_197197831_T_C	0.233161	0.0003594	2626	0.754817197149574	0.207419269523614	0.0273868371215107	0.00752288589429233	0.00285381031100845	0.0396644849220863
3_196626406_197627009	ENSG00000236833.1	AC024560.2	Prostate	COVID19_HGI_A2_ALL_leave_UKBB_23andme_20210107	3_197127009_A_T	0.449694	3.152e-08	2337	0.028923333354645	0.00682195438971848	0.726884401201049	0.171379401320447	0.0659909097341405	0.460342036103847
3_196626406_197627009	ENSG00000236833.1	AC024560.2	Brain_Frontal_Cortex_BA9	COVID19_HGI_B2_ALL_leave_UKBB_23andme_20210107	3_197207605_T_C	0.296029	0.001795	2211	0.794826193270319	0.189109983650439	0.0120222268058705	0.00285922048202794	0.00118237579134289	0.025630914285681
3_196626406_197627009	ENSG00000236833.1	AC024560.2	Ovary	COVID19_HGI_B1_ALL_eur_leave_23andme_20210107	3_197046036_T_C	0.17007	0.001157	2699	0.737381465837635	0.18892034781758	0.0544648004702719	0.0139488348910755	0.00528455098343754	0.0337323689908262
3_196626406_197627009	ENSG00000236833.1	AC024560.2	Brain_Cerebellar_Hemisphere	COVID19_HGI_A2_ALL_eur_leave_23andme_20210107	3_197126406_C_T	0.711389	4.064e-07	3013	0.188441032661724	0.0568399053894769	0.545536893618991	0.164506882205266	0.0446752861245422	0.251163646692006
3_196626406_197627009	ENSG00000236833.1	AC024560.2	Thyroid	COVID19_HGI_B2_ALL_eur_leave_23andme_20210107	3_197212313_G_A	0.123028	0.0005827	2634	0.769814167863393	0.192679160033349	0.0279643783634347	0.00699674487583176	0.00254554886399142	0.0443440864477107
3_196626406_197627009	ENSG00000236833.1	AC024560.2	Minor_Salivary_Gland	COVID19_HGI_B2_ALL_eur_leave_23andme_20210107	3_197197831_T_C	0.191163	0.0003594	2627	0.768078013123043	0.194200527745213	0.027836942764141	0.00703543203196479	0.00284908433563859	0.0412195383919283
3_196626406_197627009	ENSG00000236833.1	AC024560.2	Esophagus_Mucosa	COVID19_HGI_A2_ALL_eur_leave_23andme_20210107	3_197126406_C_T	0.150563	4.064e-07	3016	0.192541556531313	0.0498888657805829	0.557411853344657	0.144373530895708	0.055784193447739	0.292137423432474
3_196626406_197627009	ENSG00000236833.1	AC024560.2	Skin_Sun_Exposed_Lower_leg	COVID19_HGI_C2_ALL_eur_leave_23andme_20210107	3_196753906_G_A	0.148507	0.001435	2850	0.775582994318114	0.21236369545211	0.00881225456297783	0.00241206938561261	0.000828986281185722	0.0144165280587127
3_196626406_197627009	ENSG00000236833.1	AC024560.2	Testis	COVID19_HGI_B1_ALL_eur_leave_23andme_20210107	3_197046036_T_C	0.109956	0.001157	2704	0.750856719156858	0.175367391528838	0.0557533272687906	0.0130165403302444	0.00500602171526873	0.0404790590053644
3_196626406_197627009	ENSG00000236833.1	AC024560.2	Cells_EBV-transformed_lymphocytes	COVID19_HGI_B2_ALL_leave_23andme_20210107	3_197207605_T_C	0.475326	0.001108	2463	0.784199396034508	0.199873922973354	0.0117554248528485	0.00299500417541035	0.00117625196387929	0.0327342384491507
3_196626406_197627009	ENSG00000236833.1	AC024560.2	Adipose_Visceral_Omentum	COVID19_HGI_B2_ALL_eur_leave_23andme_20210107	3_197197831_T_C	0.466776	0.0003594	2634	0.766975588578595	0.195390758842468	0.0278612637307761	0.00709511507285636	0.00267727377530396	0.0387784196675442
3_196626406_197627009	ENSG00000236833.1	AC024560.2	Colon_Sigmoid	COVID19_HGI_B2_ALL_leave_UKBB_23andme_20210107	3_197207605_T_C	0.768188	0.001795	2211	0.81221864650043	0.171663566119069	0.0122852981782199	0.00259527803161034	0.00123721117067087	0.0224274393727421
3_196626406_197627009	ENSG00000236833.1	AC024560.2	Spleen	COVID19_HGI_B1_ALL_leave_23andme_20210107	3_197333067_A_C	0.667465	0.004073	2591	0.758166105423642	0.180499140503776	0.0460622220595108	0.0109618766114243	0.00431065540164644	0.0144410904632991
3_196626406_197627009	ENSG00000236833.1	AC024560.2	Prostate	COVID19_HGI_B1_ALL_eur_leave_ukbb_23andme_20210107	3_197046036_T_C	0.218081	0.0003785	2700	0.719378493976979	0.196829307488099	0.0610261406544024	0.0166913009698395	0.00607475691068008	0.081992909001865
3_196626406_197627009	ENSG00000236833.1	AC024560.2	Brain_Spinal_cord_cervical_c-1	COVID19_HGI_C2_ALL_eur_leave_ukbb_23andme_20210107	3_196685228_A_G	0.303181	2.137e-05	2834	0.720537260952017	0.202470125131091	0.0560673636061908	0.0157496878433709	0.00517556246733037	0.309561795182655
3_196626406_197627009	ENSG00000236833.1	AC024560.2	Brain_Cerebellum	COVID19_HGI_C2_ALL_eur_leave_ukbb_23andme_20210107	3_196685228_A_G	0.716186	2.137e-05	2847	0.727124111012353	0.195723391633503	0.0566622615171186	0.0152468020338055	0.00524343380322078	0.284683420780422
3_196626406_197627009	ENSG00000236833.1	AC024560.2	Brain_Hypothalamus	COVID19_HGI_C2_ALL_eur_leave_23andme_20210107	3_196747625_T_C	0.342093	0.001321	2807	0.775221613461156	0.212970304248796	0.00862932741264772	0.002369855763251	0.000808899114149756	0.0131989744835893
3_196626406_197627009	ENSG00000236833.1	AC024560.2	Brain_Nucleus_accumbens_basal_ganglia	COVID19_HGI_A2_ALL_leave_23andme_20210107	3_197127009_A_T	0.994005	5.983e-08	2335	0.0577985922834602	0.0116570475919515	0.722094747170897	0.145572033256672	0.0628775796970192	0.344643566992047
3_196626406_197627009	ENSG00000236833.1	AC024560.2	Brain_Nucleus_accumbens_basal_ganglia	COVID19_HGI_C2_ALL_eur_leave_ukbb_23andme_20210107	3_196685228_A_G	0.767606	2.137e-05	2843	0.738606897697633	0.184645313146254	0.0575416848161362	0.0143800957203242	0.00482600861965275	0.310153161213717
3_196626406_197627009	ENSG00000236833.1	AC024560.2	Minor_Salivary_Gland	COVID19_HGI_A2_ALL_leave_23andme_20210107	3_197127009_A_T	0.198264	5.983e-08	2333	0.0562562951115509	0.0125595547671585	0.7028262185367	0.156838642782894	0.0715192888016971	0.379663854470716
3_196626406_197627009	ENSG00000236833.1	AC024560.2	Brain_Amygdala	COVID19_HGI_C2_ALL_eur_leave_23andme_20210107	3_196753906_G_A	0.384913	0.001435	2827	0.783774432535995	0.204331102941431	0.00878722804468859	0.00229002556685033	0.000817210911034456	0.0122202544189872
3_196626406_197627009	ENSG00000236833.1	AC024560.2	Colon_Sigmoid	COVID19_HGI_C2_ALL_leave_UKBB_23andme_20210107	3_196747252_G_T	0.00103154	0.001502	2566	0.786913805340637	0.194429785759684	0.0129060465155567	0.00318624747028636	0.00256411491383634	0.0832929951072205
3_196626406_197627009	ENSG00000236833.1	AC024560.2	Heart_Atrial_Appendage	COVID19_HGI_B2_ALL_eur_leave_23andme_20210107	3_197197831_T_C	0.46237	0.0003594	2634	0.749781441051988	0.212479029629844	0.0272366666953574	0.00771575618220255	0.00278710644060834	0.0364941430139103
3_196626406_197627009	ENSG00000236833.1	AC024560.2	Brain_Cerebellar_Hemisphere	COVID19_HGI_B1_ALL_leave_23andme_20210107	3_197333067_A_C	0.916879	0.004073	2595	0.745270543669656	0.193162404053598	0.0453164745702664	0.0117408077467169	0.0045097699597632	0.0151521494409471
3_196626406_197627009	ENSG00000236833.1	AC024560.2	Brain_Spinal_cord_cervical_c-1	COVID19_HGI_C2_ALL_leave_UKBB_23andme_20210107	3_196685228_A_G	0.303181	0.0006744	2554	0.784476293690617	0.198253161084598	0.0127954552019167	0.00323242986978674	0.00124266015308194	0.0534532581659794
3_196626406_197627009	ENSG00000236833.1	AC024560.2	Brain_Cortex	COVID19_HGI_B2_ALL_eur_leave_ukbb_23andme_20210107	3_196706092_C_T	0.502475	0.0001443	2632	0.754576986231678	0.206902608521189	0.027981587497381	0.00766959302818164	0.00286922472157067	0.142843729190009
3_196626406_197627009	ENSG00000236833.1	AC024560.2	Brain_Cerebellum	COVID19_HGI_A2_ALL_leave_23andme_20210107	3_197127009_A_T	0.560622	5.983e-08	2336	0.0569583879973249	0.0124116884435292	0.711598709260162	0.154999019740293	0.0640321945586907	0.350349663394055
3_196626406_197627009	ENSG00000236833.1	AC024560.2	Uterus	COVID19_HGI_B2_ALL_leave_23andme_20210107	3_197207605_T_C	0.641036	0.001108	2462	0.787932306847639	0.196210505754051	0.011797456329115	0.00293667356897392	0.00112305750022141	0.034317650495059
3_196626406_197627009	ENSG00000236833.1	AC024560.2	Artery_Aorta	COVID19_HGI_B1_ALL_eur_leave_23andme_20210107	3_197046036_T_C	0.307249	0.001157	2704	0.75467733106492	0.171699698640638	0.0560370189780642	0.0127443677476251	0.00484158356875279	0.0347974128706102
3_196626406_197627009	ENSG00000236833.1	AC024560.2	Esophagus_Gastroesophageal_Junction	COVID19_HGI_C2_ALL_eur_leave_23andme_20210107	3_197043531_A_G	0.00505215	0.008615	2850	0.791327496007101	0.196522264665651	0.00899114522699061	0.00223197927457912	0.000927114825678658	0.0180082614759997
3_196626406_197627009	ENSG00000236833.1	AC024560.2	Esophagus_Muscularis	COVID19_HGI_B1_ALL_leave_23andme_20210107	3_197333067_A_C	0.39139	0.004073	2596	0.756164932933368	0.182418767217989	0.0459996452199382	0.0110927240916904	0.00432393053701521	0.0152446106017666
3_196626406_197627009	ENSG00000236833.1	AC024560.2	Brain_Amygdala	COVID19_HGI_B2_ALL_eur_leave_ukbb_23andme_20210107	3_196706092_C_T	0.227227	0.0001443	2615	0.775251707278595	0.186460761672987	0.0286742745242521	0.00689391438083279	0.00271934214333342	0.165569403878386
3_196626406_197627009	ENSG00000236833.1	AC024560.2	Skin_Not_Sun_Exposed_Suprapubic	COVID19_HGI_C2_ALL_leave_UKBB_23andme_20210107	3_196685228_A_G	0.146315	0.0006744	2566	0.819339141556494	0.163314686284781	0.0134378492297094	0.00267726679656761	0.0012310561324477	0.0630953522120789
3_196626406_197627009	ENSG00000236833.1	AC024560.2	Artery_Coronary	COVID19_HGI_C2_ALL_eur_leave_23andme_20210107	3_196753906_G_A	0.209176	0.001435	2845	0.774441815034118	0.213567359125774	0.00874758757686568	0.00241148527489622	0.000831752988346198	0.0142288519229165
3_196626406_197627009	ENSG00000236833.1	AC024560.2	Brain_Putamen_basal_ganglia	COVID19_HGI_A2_ALL_eur_leave_ukbb_23andme_20210107	3_197126406_C_T	0.435604	2.18e-07	3000	0.113480112877411	0.0319677299527292	0.623755748948089	0.175658957585342	0.0551374506364299	0.333230271980288
3_196626406_197627009	ENSG00000236833.1	AC024560.2	Skin_Not_Sun_Exposed_Suprapubic	COVID19_HGI_A2_ALL_leave_23andme_20210107	3_197127009_A_T	0.302357	5.983e-08	2336	0.0582710304771601	0.0103456094106588	0.727997956626759	0.129176680601448	0.0742087228839744	0.324699398441049
3_196626406_197627009	ENSG00000236833.1	AC024560.2	Breast_Mammary_Tissue	COVID19_HGI_A2_ALL_leave_23andme_20210107	3_197127009_A_T	0.0533967	5.983e-08	2336	0.0511701066741616	0.0138488783353045	0.639283925376335	0.172895506951042	0.122801582663157	0.330210228068569
3_196626406_197627009	ENSG00000236833.1	AC024560.2	Skin_Sun_Exposed_Lower_leg	COVID19_HGI_B2_ALL_leave_23andme_20210107	3_197210551_T_C	0.0880592	0.001674	2466	0.797465859236169	0.186474488339287	0.0119675339969068	0.00279711919356126	0.0012949992340761	0.0279974275374718
3_196626406_197627009	ENSG00000236833.1	AC024560.2	Esophagus_Gastroesophageal_Junction	COVID19_HGI_C2_ALL_leave_UKBB_23andme_20210107	3_196932573_C_T	0.00574084	0.0009459	2566	0.804213788661997	0.178208468084525	0.013189780754235	0.00292130170717343	0.00146666079207009	0.0717768022621037
3_196626406_197627009	ENSG00000236833.1	AC024560.2	Colon_Sigmoid	COVID19_HGI_C2_ALL_leave_23andme_20210107	3_196747252_G_T	0.00103154	0.01173	2707	0.785355994232555	0.20436525048725	0.00739160732566087	0.00192247857636699	0.000964669378166572	0.0306014523704597
3_196626406_197627009	ENSG00000236833.1	AC024560.2	Cells_EBV-transformed_lymphocytes	COVID19_HGI_B2_ALL_eur_leave_ukbb_23andme_20210107	3_196706092_C_T	0.553723	0.0001443	2633	0.756452396378681	0.204959161925319	0.0280672013760432	0.00760182888358152	0.00291941143637548	0.143172325700538
3_196626406_197627009	ENSG00000236833.1	AC024560.2	Skin_Sun_Exposed_Lower_leg	COVID19_HGI_B1_ALL_leave_UKBB_23andme_20210107	3_197140043_T_C	0.360094	0.001468	2377	0.761933802934049	0.171122189751861	0.0505946403613927	0.0113580242040216	0.00499134274867624	0.0426890805944917
3_196626406_197627009	ENSG00000236833.1	AC024560.2	Liver	COVID19_HGI_A2_ALL_eur_leave_23andme_20210107	3_197126406_C_T	0.183594	4.064e-07	3015	0.185368608733359	0.058449294812993	0.536644157164179	0.169160973143721	0.0503769661457482	0.292483661624363
3_196626406_197627009	ENSG00000236833.1	AC024560.2	Brain_Spinal_cord_cervical_c-1	COVID19_HGI_A2_ALL_eur_leave_23andme_20210107	3_197126406_C_T	0.0857246	4.064e-07	2991	0.183882222555402	0.0544441311386648	0.532215303954913	0.157507174208131	0.0719511681428896	0.21932351732248
3_196626406_197627009	ENSG00000236833.1	AC024560.2	Brain_Spinal_cord_cervical_c-1	COVID19_HGI_C2_ALL_leave_23andme_20210107	3_196830086_C_A	0.727434	0.001947	2692	0.781686105010118	0.208354830476117	0.00729873953408484	0.00194472980620525	0.000715595173474832	0.0115685108824057
3_196626406_197627009	ENSG00000236833.1	AC024560.2	Esophagus_Mucosa	COVID19_HGI_A2_ALL_leave_UKBB_23andme_20210107	3_197127009_A_T	0.168731	3.152e-08	2339	0.0294447353117117	0.00573497009056566	0.739988623639708	0.144047277176689	0.0807843937813258	0.46703251905064
3_196626406_197627009	ENSG00000236833.1	AC024560.2	Stomach	COVID19_HGI_A2_ALL_eur_leave_ukbb_23andme_20210107	3_197126406_C_T	0.944111	2.18e-07	3020	0.116545193203043	0.0302492081906249	0.640633559283776	0.166229566263174	0.0463424730593814	0.314022100786589
3_196626406_197627009	ENSG00000236833.1	AC024560.2	Brain_Hippocampus	COVID19_HGI_B1_ALL_leave_UKBB_23andme_20210107	3_197140043_T_C	0.687261	0.001468	2371	0.764461606057983	0.168796971814961	0.0506690360345765	0.0111830889867519	0.00488929710572729	0.0451152912158418
3_196626406_197627009	ENSG00000236833.1	AC024560.2	Liver	COVID19_HGI_C2_ALL_eur_leave_ukbb_23andme_20210107	3_196685228_A_G	0.273677	2.137e-05	2850	0.706816453276793	0.211381863336264	0.0550938393596979	0.016466226025347	0.0102416180018985	0.154667151324412
3_196626406_197627009	ENSG00000236833.1	AC024560.2	Colon_Sigmoid	COVID19_HGI_A2_ALL_leave_UKBB_23andme_20210107	3_197127009_A_T	0.848014	3.152e-08	2339	0.0295025926662059	0.00659452566288699	0.741442662321543	0.165673144513154	0.0567870748362096	0.456509294519224
3_196626406_197627009	ENSG00000236833.1	AC024560.2	Esophagus_Gastroesophageal_Junction	COVID19_HGI_B1_ALL_eur_leave_23andme_20210107	3_197046036_T_C	0.0279329	0.001157	2704	0.748874934036006	0.177266661545292	0.0556061738750733	0.0131574780031225	0.00509475254050654	0.0470893131243486
3_196626406_197627009	ENSG00000236833.1	AC024560.2	Brain_Anterior_cingulate_cortex_BA24	COVID19_HGI_A2_ALL_leave_UKBB_23andme_20210107	3_197127009_A_T	0.135565	3.152e-08	2338	0.0283244563821534	0.00683704941369256	0.711833789868578	0.171743494400697	0.0812612099348792	0.45977189532899
3_196626406_197627009	ENSG00000236833.1	AC024560.2	Artery_Aorta	COVID19_HGI_C2_ALL_leave_UKBB_23andme_20210107	3_196932573_C_T	0.042009	0.0009459	2566	0.811081624717752	0.171573673872347	0.0133024190266802	0.00281272261747803	0.00122955976574272	0.0574143210076288
3_196626406_197627009	ENSG00000236833.1	AC024560.2	Cells_EBV-transformed_lymphocytes	COVID19_HGI_C2_ALL_eur_leave_23andme_20210107	3_196747252_G_T	0.154299	0.001308	2846	0.764431828680944	0.223587588997052	0.00858921616433585	0.00251136774102162	0.000879998416645982	0.01601395318804
3_196626406_197627009	ENSG00000236833.1	AC024560.2	Brain_Amygdala	COVID19_HGI_B1_ALL_eur_leave_23andme_20210107	3_197046036_T_C	0.128496	0.001157	2680	0.742565041428884	0.183902773754622	0.0547057318946784	0.0135430730258258	0.0052833798959897	0.0349304060716369
3_196626406_197627009	ENSG00000236833.1	AC024560.2	Brain_Substantia_nigra	COVID19_HGI_B1_ALL_leave_23andme_20210107	3_197333067_A_C	0.471654	0.004073	2577	0.744346816186661	0.194532265285005	0.0449600092008319	0.011745715587876	0.00441519373962704	0.0161680236198618
3_196626406_197627009	ENSG00000236833.1	AC024560.2	Artery_Coronary	COVID19_HGI_A2_ALL_leave_UKBB_23andme_20210107	3_197127009_A_T	0.37149	3.152e-08	2337	0.0290232060149028	0.00650487415535652	0.729394486247262	0.163405075876555	0.0716723577059236	0.422946694594474
3_196626406_197627009	ENSG00000236833.1	AC024560.2	Vagina	COVID19_HGI_B2_ALL_eur_leave_23andme_20210107	3_197197831_T_C	0.163331	0.0003594	2623	0.762112532266839	0.200206911361866	0.0276158429223033	0.00725186724636011	0.00281284620263095	0.0420616829926768
3_196626406_197627009	ENSG00000236833.1	AC024560.2	Pituitary	COVID19_HGI_A2_ALL_leave_23andme_20210107	3_197127009_A_T	0.601339	5.983e-08	2336	0.0564315459050917	0.0132538275903381	0.705016708504897	0.165524382506356	0.0597735354933173	0.367948952863183
3_196626406_197627009	ENSG00000236833.1	AC024560.2	Artery_Aorta	COVID19_HGI_B2_ALL_leave_UKBB_23andme_20210107	3_197207605_T_C	0.570701	0.001795	2211	0.834439167289873	0.149604994710938	0.0126213969919443	0.00226179336373649	0.00107264764350867	0.0267376941766145
3_196626406_197627009	ENSG00000236833.1	AC024560.2	Testis	COVID19_HGI_C2_ALL_eur_leave_23andme_20210107	3_197030340_C_T	0.154364	0.002235	2850	0.793432468363493	0.194563080119262	0.00901506214160639	0.00220986640806577	0.000779522967572554	0.0122453025051519
3_196626406_197627009	ENSG00000236833.1	AC024560.2	Muscle_Skeletal	COVID19_HGI_A2_ALL_eur_leave_23andme_20210107	3_197126406_C_T	0.156738	4.064e-07	3016	0.183159804495891	0.0592364253920639	0.530251483999486	0.171434779141329	0.0559175069712299	0.266025243813618
3_196626406_197627009	ENSG00000236833.1	AC024560.2	Stomach	COVID19_HGI_B1_ALL_leave_UKBB_23andme_20210107	3_197140043_T_C	0.345629	0.001468	2377	0.776828624052646	0.156482991182502	0.0515837001915784	0.0103862113307197	0.00471847324255396	0.0475103568355463
3_196626406_197627009	ENSG00000236833.1	AC024560.2	Lung	COVID19_HGI_B2_ALL_leave_UKBB_23andme_20210107	3_197207605_T_C	0.975017	0.001795	2211	0.841546151505418	0.142564113104761	0.0127288944258091	0.00215536294143174	0.00100547802258025	0.0268869851760607
3_196626406_197627009	ENSG00000236833.1	AC024560.2	Brain_Hippocampus	COVID19_HGI_B2_ALL_leave_UKBB_23andme_20210107	3_197207605_T_C	0.0334416	0.001795	2210	0.817080851927505	0.166813282152056	0.0123521172513354	0.00252054565811584	0.00123320301098841	0.0334108057038712
3_196626406_197627009	ENSG00000236833.1	AC024560.2	Lung	COVID19_HGI_A2_ALL_leave_UKBB_23andme_20210107	3_197127009_A_T	0.484275	3.152e-08	2339	0.0306282523375171	0.00548146463460976	0.769732111761049	0.137700646676011	0.0564575245908135	0.465836770133168
3_196626406_197627009	ENSG00000236833.1	AC024560.2	Adipose_Visceral_Omentum	COVID19_HGI_C2_ALL_eur_leave_23andme_20210107	3_196747252_G_T	0.00999679	0.001308	2850	0.769926382072623	0.217758833209342	0.00874798354693377	0.00247310479125573	0.00109369637984566	0.0636942069419385
3_196626406_197627009	ENSG00000236833.1	AC024560.2	Skin_Not_Sun_Exposed_Suprapubic	COVID19_HGI_A2_ALL_leave_UKBB_23andme_20210107	3_197127009_A_T	0.302357	3.152e-08	2339	0.0301319306585058	0.00535443421816119	0.757258832845613	0.134491883885904	0.0727629183918163	0.427418678442118
3_196626406_197627009	ENSG00000236833.1	AC024560.2	Brain_Hypothalamus	COVID19_HGI_A2_ALL_leave_UKBB_23andme_20210107	3_197127009_A_T	0.782226	3.152e-08	2337	0.0291847126063607	0.00669638313647083	0.733453309801462	0.168227187788685	0.062438406667022	0.457191215251688
3_196626406_197627009	ENSG00000236833.1	AC024560.2	Heart_Left_Ventricle	COVID19_HGI_C2_ALL_leave_23andme_20210107	3_196841528_G_A	0.0402911	0.004287	2707	0.781030677279165	0.208943305323681	0.00735089834182007	0.00196582164858484	0.000709297406748994	0.0205275372362721
3_196626406_197627009	ENSG00000236833.1	AC024560.2	Prostate	COVID19_HGI_C2_ALL_eur_leave_ukbb_23andme_20210107	3_196685228_A_G	0.563341	2.137e-05	2845	0.715342792886597	0.206499964454238	0.0557322811359475	0.0160820474184323	0.00634291410478436	0.240496294403049
3_196626406_197627009	ENSG00000236833.1	AC024560.2	Adrenal_Gland	COVID19_HGI_B1_ALL_leave_UKBB_23andme_20210107	3_197140043_T_C	0.998396	0.001468	2377	0.769118304514589	0.163977929518901	0.0510717123488062	0.0108836673166207	0.00494838630108314	0.0404525940420767
3_196626406_197627009	ENSG00000236833.1	AC024560.2	Spleen	COVID19_HGI_A2_ALL_leave_UKBB_23andme_20210107	3_197127009_A_T	0.772872	3.152e-08	2337	0.0296073823600186	0.00631490717164357	0.744075789457749	0.158641272429791	0.0613606485807972	0.455383463068807
3_196626406_197627009	ENSG00000236833.1	AC024560.2	Heart_Atrial_Appendage	COVID19_HGI_A2_ALL_eur_leave_ukbb_23andme_20210107	3_197126406_C_T	0.702724	2.18e-07	3020	0.111431447926258	0.0359594099601758	0.612523975800309	0.197621671416249	0.0424634948970083	0.324981160293356
3_196626406_197627009	ENSG00000236833.1	AC024560.2	Brain_Anterior_cingulate_cortex_BA24	COVID19_HGI_B1_ALL_eur_leave_23andme_20210107	3_197046036_T_C	0.751041	0.001157	2698	0.72213307805837	0.203697463896502	0.0535250540440566	0.01509265950628	0.00555174449479127	0.0274815901139205
3_196626406_197627009	ENSG00000236833.1	AC024560.2	Pancreas	COVID19_HGI_B1_ALL_eur_leave_ukbb_23andme_20210107	3_197046036_T_C	0.66041	0.0003785	2704	0.728378611443603	0.187594055316394	0.0621281678412373	0.0159952179575747	0.0059039474411916	0.0733479279260694
3_196626406_197627009	ENSG00000236833.1	AC024560.2	Lung	COVID19_HGI_B1_ALL_leave_UKBB_23andme_20210107	3_197140043_T_C	0.587049	0.001468	2377	0.786980329377565	0.146730872558549	0.0522578032146905	0.00973906858409105	0.00429192626510472	0.0470326206627994
3_196626406_197627009	ENSG00000236833.1	AC024560.2	Muscle_Skeletal	COVID19_HGI_C2_ALL_eur_leave_ukbb_23andme_20210107	3_196685228_A_G	0.922642	2.137e-05	2850	0.706655932525527	0.216889163165511	0.0550813273356171	0.0169012698539514	0.0044723071193928	0.291286968818056
3_196626406_197627009	ENSG00000236833.1	AC024560.2	Brain_Amygdala	COVID19_HGI_C2_ALL_eur_leave_ukbb_23andme_20210107	3_196685228_A_G	0.246966	2.137e-05	2827	0.734285781369109	0.191429341597552	0.0550190899089972	0.0143386273851111	0.00492715973923056	0.334638758148456
3_196626406_197627009	ENSG00000236833.1	AC024560.2	Pituitary	COVID19_HGI_C2_ALL_leave_UKBB_23andme_20210107	3_196685228_A_G	0.0909413	0.0006744	2566	0.782024869740711	0.200581756593033	0.0128258638706012	0.0032884299876815	0.00127907980797376	0.0624457487244657
3_196626406_197627009	ENSG00000236833.1	AC024560.2	Spleen	COVID19_HGI_B1_ALL_leave_UKBB_23andme_20210107	3_197140043_T_C	0.128149	0.001468	2374	0.766396886341419	0.16680110383308	0.0508446981028622	0.0110611087858138	0.00489620293682574	0.0509016515869304
3_196626406_197627009	ENSG00000236833.1	AC024560.2	Artery_Aorta	COVID19_HGI_B1_ALL_leave_23andme_20210107	3_197557173_A_C	0.0609446	0.005427	2596	0.772561072806119	0.166304051841576	0.0469970686447421	0.0101127193557879	0.00402508735177421	0.0159170396097207
3_196626406_197627009	ENSG00000236833.1	AC024560.2	Artery_Coronary	COVID19_HGI_A2_ALL_eur_leave_23andme_20210107	3_197126406_C_T	0.116501	4.064e-07	3007	0.186404775010695	0.0561036955012388	0.53962999914937	0.162361139171166	0.0555003911675296	0.309451327711338
3_196626406_197627009	ENSG00000236833.1	AC024560.2	Muscle_Skeletal	COVID19_HGI_A2_ALL_eur_leave_ukbb_23andme_20210107	3_197126406_C_T	0.156738	2.18e-07	3020	0.108978835635007	0.0352760306558866	0.599042289438951	0.193844830973177	0.0628580132969792	0.345876739457966
3_196626406_197627009	ENSG00000236833.1	AC024560.2	Brain_Cerebellar_Hemisphere	COVID19_HGI_B1_ALL_eur_leave_ukbb_23andme_20210107	3_197046036_T_C	0.41665	0.0003785	2704	0.720983655629163	0.194591957833967	0.0614492404932912	0.0165786230147097	0.00639652302886939	0.0717045774181603
3_196626406_197627009	ENSG00000236833.1	AC024560.2	Esophagus_Muscularis	COVID19_HGI_A2_ALL_eur_leave_ukbb_23andme_20210107	3_197126406_C_T	0.458477	2.18e-07	3020	0.114625111304666	0.032238083106878	0.630079122272112	0.177162596809546	0.0458950865067984	0.340587933645745
3_196626406_197627009	ENSG00000236833.1	AC024560.2	Brain_Hypothalamus	COVID19_HGI_A2_ALL_leave_23andme_20210107	3_197127009_A_T	0.782226	5.983e-08	2334	0.056667438227466	0.0129851242071201	0.707963084382325	0.162166783903051	0.0602175692800382	0.36876672199187
3_196626406_197627009	ENSG00000236833.1	AC024560.2	Adipose_Visceral_Omentum	COVID19_HGI_B1_ALL_eur_leave_23andme_20210107	3_197046036_T_C	0.258656	0.001157	2704	0.733505648196661	0.192266016955754	0.0544649590448314	0.0142708266106577	0.00549254919209591	0.0307576985210328
3_196626406_197627009	ENSG00000236833.1	AC024560.2	Brain_Caudate_basal_ganglia	COVID19_HGI_B2_ALL_eur_leave_ukbb_23andme_20210107	3_196706092_C_T	0.191984	0.0001443	2630	0.78642525647601	0.175182854569089	0.0291583687469447	0.00649253142217054	0.00274098878578514	0.171138285953571
3_196626406_197627009	ENSG00000236833.1	AC024560.2	Artery_Tibial	COVID19_HGI_B2_ALL_eur_leave_ukbb_23andme_20210107	3_196706092_C_T	0.26601	0.0001443	2635	0.735469604406116	0.225543841830989	0.0272995150973327	0.00836852646723819	0.0033185121983248	0.127881902833896
3_196626406_197627009	ENSG00000236833.1	AC024560.2	Prostate	COVID19_HGI_A2_ALL_eur_leave_23andme_20210107	3_197126406_C_T	0.358519	4.064e-07	3010	0.18739275426973	0.0570830957747124	0.54249877077681	0.165206752771494	0.0478186264072547	0.266073758054255
3_196626406_197627009	ENSG00000236833.1	AC024560.2	Pancreas	COVID19_HGI_B1_ALL_eur_leave_23andme_20210107	3_197046036_T_C	0.66041	0.001157	2702	0.736280060729171	0.189473813838869	0.054617978277784	0.0140497752909964	0.00557837186317983	0.0264843573998277
3_196626406_197627009	ENSG00000236833.1	AC024560.2	Brain_Caudate_basal_ganglia	COVID19_HGI_A2_ALL_leave_UKBB_23andme_20210107	3_197127009_A_T	0.926541	3.152e-08	2339	0.0300825156290802	0.00582330892120218	0.756016961956823	0.146286352806112	0.0617908606867824	0.453700219995231
3_196626406_197627009	ENSG00000236833.1	AC024560.2	Brain_Substantia_nigra	COVID19_HGI_B2_ALL_leave_UKBB_23andme_20210107	3_197207605_T_C	0.128163	0.001795	2210	0.804344346806651	0.17956423976326	0.0121636300250905	0.00271423162650655	0.00121355177849168	0.0273958245742693
3_196626406_197627009	ENSG00000236833.1	AC024560.2	Adrenal_Gland	COVID19_HGI_B2_ALL_eur_leave_23andme_20210107	3_197197831_T_C	0.947507	0.0003594	2634	0.778476949582132	0.183927903021986	0.0282790637976286	0.00667875369460226	0.00263732990365132	0.0398988970393617
3_196626406_197627009	ENSG00000236833.1	AC024560.2	Esophagus_Gastroesophageal_Junction	COVID19_HGI_B1_ALL_leave_23andme_20210107	3_197043531_A_G	0.00505215	0.0136	2596	0.76616142735863	0.172560367097204	0.0466077601654717	0.0104931564537297	0.00417728892496487	0.0222176142725157
3_196626406_197627009	ENSG00000236833.1	AC024560.2	Esophagus_Mucosa	COVID19_HGI_B1_ALL_eur_leave_ukbb_23andme_20210107	3_197046036_T_C	0.965647	0.0003785	2706	0.742797751750183	0.173456925825666	0.0633819390290065	0.014795279463171	0.00556810393197448	0.071623243114485
3_196626406_197627009	ENSG00000236833.1	AC024560.2	Brain_Substantia_nigra	COVID19_HGI_A2_ALL_leave_23andme_20210107	3_197127009_A_T	0.787048	5.983e-08	2335	0.0562234464311062	0.0132201188240681	0.70241658096008	0.165099917045391	0.063039936739355	0.367402463380862
3_196626406_197627009	ENSG00000236833.1	AC024560.2	Brain_Hypothalamus	COVID19_HGI_B2_ALL_eur_leave_23andme_20210107	3_197197831_T_C	0.324284	0.0003594	2626	0.765814236004847	0.196522480625192	0.0277727091444955	0.00712423841044263	0.00276633581502318	0.0400292101724309
3_196626406_197627009	ENSG00000236833.1	AC024560.2	Adipose_Subcutaneous	COVID19_HGI_B1_ALL_leave_23andme_20210107	3_197557173_A_C	0.0645802	0.005427	2596	0.749840279788011	0.188235555575737	0.0456148987338813	0.0114460364316286	0.00486322947074146	0.0134567573293557
3_196626406_197627009	ENSG00000236833.1	AC024560.2	Heart_Left_Ventricle	COVID19_HGI_B2_ALL_eur_leave_ukbb_23andme_20210107	3_196706092_C_T	0.279667	0.0001443	2635	0.761506536398305	0.199943590244561	0.0282659664826119	0.00741873733829803	0.00286516953622435	0.152338048107153
3_196626406_197627009	ENSG00000236833.1	AC024560.2	Brain_Caudate_basal_ganglia	COVID19_HGI_C2_ALL_eur_leave_ukbb_23andme_20210107	3_196685228_A_G	0.519983	2.137e-05	2845	0.743490261163306	0.179735818302791	0.0579255016398332	0.0139984099955365	0.0048500088985328	0.318236794690525
3_196626406_197627009	ENSG00000236833.1	AC024560.2	Stomach	COVID19_HGI_C2_ALL_eur_leave_23andme_20210107	3_196685436_A_C	0.0160803	0.004997	2850	0.794625316819057	0.193365240448016	0.00902861540969309	0.00219625137628852	0.000784575946946093	0.0172831615365133
3_196626406_197627009	ENSG00000236833.1	AC024560.2	Brain_Frontal_Cortex_BA9	COVID19_HGI_C2_ALL_eur_leave_23andme_20210107	3_196747848_C_A	0.249003	0.001297	2839	0.757648762135723	0.230267253670076	0.00857795647100606	0.00260614255638896	0.000899885166806212	0.0131158760717177
3_196626406_197627009	ENSG00000236833.1	AC024560.2	Adipose_Subcutaneous	COVID19_HGI_C2_ALL_eur_leave_23andme_20210107	3_197030340_C_T	0.0624652	0.002235	2850	0.774101404240599	0.213874303588662	0.00879542058258283	0.00242926244935169	0.00079960913880403	0.0186941658076276
3_196626406_197627009	ENSG00000236833.1	AC024560.2	Muscle_Skeletal	COVID19_HGI_B1_ALL_leave_23andme_20210107	3_197333067_A_C	0.725962	0.004073	2596	0.732890892081922	0.205415708585597	0.0445838196832425	0.0124913986348994	0.00461818101433895	0.0109719403617492
3_196626406_197627009	ENSG00000236833.1	AC024560.2	Brain_Anterior_cingulate_cortex_BA24	COVID19_HGI_B2_ALL_eur_leave_ukbb_23andme_20210107	3_196706092_C_T	0.744296	0.0001443	2627	0.754232177401072	0.207314215046389	0.0279608471527614	0.0076827293203189	0.00281003107945838	0.146709274993676
3_196626406_197627009	ENSG00000236833.1	AC024560.2	Skin_Sun_Exposed_Lower_leg	COVID19_HGI_B2_ALL_leave_UKBB_23andme_20210107	3_197225482_G_A	0.104244	0.001806	2211	0.81421675487593	0.169632846549992	0.0123155207756587	0.00256452903255353	0.0012703487658661	0.0315664826762056
3_196626406_197627009	ENSG00000236833.1	AC024560.2	Liver	COVID19_HGI_C2_ALL_leave_23andme_20210107	3_196830086_C_A	0.263545	0.001947	2707	0.770655342500117	0.219270572748081	0.00725324784813034	0.00206297117400392	0.000757865729668001	0.0125700110353814
3_196626406_197627009	ENSG00000236833.1	AC024560.2	Vagina	COVID19_HGI_A2_ALL_leave_UKBB_23andme_20210107	3_197127009_A_T	0.485454	3.152e-08	2336	0.028959551201543	0.00678082642827715	0.727794020431226	0.170345530777184	0.0661200711617693	0.457617267118189
3_196626406_197627009	ENSG00000236833.1	AC024560.2	Stomach	COVID19_HGI_B2_ALL_eur_leave_ukbb_23andme_20210107	3_196706092_C_T	0.374257	0.0001443	2635	0.785565743285805	0.176069535846767	0.0291590077146632	0.00653276090284526	0.00267295224991941	0.16560411058799
3_196626406_197627009	ENSG00000236833.1	AC024560.2	Brain_Spinal_cord_cervical_c-1	COVID19_HGI_A2_ALL_leave_UKBB_23andme_20210107	3_197127009_A_T	0.063188	3.152e-08	2336	0.0283005100391905	0.00655202455452479	0.711231068112416	0.164572119977578	0.0893442773162901	0.443983158933105
3_196626406_197627009	ENSG00000236833.1	AC024560.2	Small_Intestine_Terminal_Ileum	COVID19_HGI_A2_ALL_eur_leave_ukbb_23andme_20210107	3_197126406_C_T	0.171952	2.18e-07	3017	0.109844171450407	0.0351833425055826	0.603793947196204	0.19333875984479	0.0578397790030159	0.375744549466752
3_196626406_197627009	ENSG00000236833.1	AC024560.2	Liver	COVID19_HGI_B1_ALL_leave_UKBB_23andme_20210107	3_197140043_T_C	0.0893562	0.001468	2377	0.746625298395539	0.18627773646917	0.0495781107381969	0.0123642337010973	0.00515462069599666	0.0525083639472438
3_196626406_197627009	ENSG00000236833.1	AC024560.2	Heart_Left_Ventricle	COVID19_HGI_B2_ALL_leave_23andme_20210107	3_197207605_T_C	0.587641	0.001108	2466	0.795400979638265	0.188718485976752	0.0119365464423912	0.00283097675242028	0.00111301119017081	0.0324384485756492
3_196626406_197627009	ENSG00000236833.1	AC024560.2	Brain_Cerebellum	COVID19_HGI_C2_ALL_eur_leave_23andme_20210107	3_197063044_T_A	0.0227278	0.003294	2847	0.778419959924388	0.209530934766415	0.00883633125140026	0.00237768144387292	0.000835092613923863	0.0195412184541886
3_196626406_197627009	ENSG00000236833.1	AC024560.2	Prostate	COVID19_HGI_B1_ALL_leave_23andme_20210107	3_197566540_A_G	0.0129922	0.003727	2591	0.743018039422598	0.195462492648105	0.0450311640002991	0.0118415037578747	0.00464680017112374	0.0312125805992861
3_196626406_197627009	ENSG00000236833.1	AC024560.2	Muscle_Skeletal	COVID19_HGI_C2_ALL_leave_UKBB_23andme_20210107	3_196685228_A_G	0.922642	0.0006744	2566	0.768692227909329	0.214015140508871	0.0126071973603897	0.00350885124942223	0.00117658297198861	0.0458640984805173
3_196626406_197627009	ENSG00000236833.1	AC024560.2	Esophagus_Mucosa	COVID19_HGI_A2_ALL_eur_leave_ukbb_23andme_20210107	3_197126406_C_T	0.150563	2.18e-07	3020	0.114213692049102	0.0296284779832569	0.627817604874385	0.162798294705985	0.0655419303872708	0.362303209171341
3_196626406_197627009	ENSG00000236833.1	AC024560.2	Esophagus_Gastroesophageal_Junction	COVID19_HGI_B1_ALL_leave_UKBB_23andme_20210107	3_197140043_T_C	0.240292	0.001468	2377	0.774387968040883	0.159000080543357	0.0514216334704465	0.0105534350408581	0.0046368829044557	0.0515891380511731
3_196626406_197627009	ENSG00000236833.1	AC024560.2	Artery_Coronary	COVID19_HGI_A2_ALL_leave_23andme_20210107	3_197127009_A_T	0.37149	5.983e-08	2334	0.0563317170344523	0.0126055568123015	0.703768800406343	0.157415070357533	0.0698788553893707	0.337323225198869
3_196626406_197627009	ENSG00000236833.1	AC024560.2	Adipose_Visceral_Omentum	COVID19_HGI_B2_ALL_eur_leave_ukbb_23andme_20210107	3_196706092_C_T	0.183997	0.0001443	2635	0.766122083666015	0.195256172960165	0.028437288589688	0.00724467291298342	0.00293978187114864	0.157903139129499
3_196626406_197627009	ENSG00000236833.1	AC024560.2	Prostate	COVID19_HGI_B2_ALL_eur_leave_23andme_20210107	3_197197831_T_C	0.42447	0.0003594	2629	0.759548583222709	0.202765309098529	0.0275332449393761	0.00734733249111536	0.00280553024827017	0.0380487458473667
3_196626406_197627009	ENSG00000236833.1	AC024560.2	Stomach	COVID19_HGI_B1_ALL_leave_23andme_20210107	3_197333067_A_C	0.858096	0.004073	2596	0.769612809353384	0.169107193426674	0.0468177174649478	0.0102830882589928	0.00417919149600121	0.0142433266085268
3_196626406_197627009	ENSG00000236833.1	AC024560.2	Artery_Aorta	COVID19_HGI_A2_ALL_leave_UKBB_23andme_20210107	3_197127009_A_T	0.911493	3.152e-08	2339	0.0304010955443828	0.00578175516994602	0.764023334252187	0.145249293503748	0.0545445215297367	0.45460301696176
3_196626406_197627009	ENSG00000236833.1	AC024560.2	Spleen	COVID19_HGI_B2_ALL_eur_leave_ukbb_23andme_20210107	3_196706092_C_T	0.140691	0.0001443	2628	0.77421759266868	0.187097508425804	0.0287068271709012	0.00693425118455615	0.00304382055005903	0.147049980110041
3_196626406_197627009	ENSG00000236833.1	AC024560.2	Pancreas	COVID19_HGI_B1_ALL_leave_UKBB_23andme_20210107	3_197140043_T_C	0.0486239	0.001468	2375	0.764822919390026	0.168260841627667	0.0507624479613624	0.0111627341780016	0.00499105684294258	0.05937337568834
3_196626406_197627009	ENSG00000236833.1	AC024560.2	Liver	COVID19_HGI_C2_ALL_leave_UKBB_23andme_20210107	3_196685228_A_G	0.273677	0.0006744	2566	0.772893191337964	0.209551684524582	0.0126760966846259	0.00343537976236115	0.0014436476904677	0.0456895135504188
3_196626406_197627009	ENSG00000236833.1	AC024560.2	Prostate	COVID19_HGI_C2_ALL_eur_leave_23andme_20210107	3_196753906_G_A	0.0190563	0.001435	2845	0.766623650675996	0.221303350209985	0.00866270492038452	0.00249977625198929	0.000910517941644706	0.0369318779450664
3_196626406_197627009	ENSG00000236833.1	AC024560.2	Artery_Aorta	COVID19_HGI_B1_ALL_eur_leave_ukbb_23andme_20210107	3_197046036_T_C	0.307249	0.0003785	2706	0.74627574317188	0.169907936566218	0.0636787113869115	0.0144923718215742	0.00564523705341658	0.0874398716447353
3_196626406_197627009	ENSG00000236833.1	AC024560.2	Skin_Not_Sun_Exposed_Suprapubic	COVID19_HGI_B2_ALL_leave_UKBB_23andme_20210107	3_197207605_T_C	0.258644	0.001795	2211	0.842865286338487	0.141154941146654	0.0127488471378422	0.00213395687295538	0.0010969685040612	0.0297323844579658
3_196626406_197627009	ENSG00000236833.1	AC024560.2	Brain_Cortex	COVID19_HGI_C2_ALL_eur_leave_23andme_20210107	3_197030340_C_T	0.0507707	0.002235	2845	0.762403190134197	0.225527621053983	0.00864640682898035	0.00255684051626954	0.000865941466570515	0.0167016725259733
3_196626406_197627009	ENSG00000236833.1	AC024560.2	Adipose_Subcutaneous	COVID19_HGI_C2_ALL_leave_UKBB_23andme_20210107	3_196685228_A_G	0.229141	0.0006744	2566	0.788244766517308	0.194426125577206	0.0129278753953399	0.00318753786048752	0.00121369464965919	0.0568094380384481
3_196626406_197627009	ENSG00000236833.1	AC024560.2	Thyroid	COVID19_HGI_B1_ALL_eur_leave_ukbb_23andme_20210107	3_197046036_T_C	0.396818	0.0003785	2706	0.726072569183915	0.189470340136298	0.0619548015623591	0.0161609094204412	0.00634137969698657	0.0700772288194651
3_196626406_197627009	ENSG00000236833.1	AC024560.2	Uterus	COVID19_HGI_C2_ALL_eur_leave_ukbb_23andme_20210107	3_196685228_A_G	0.426735	2.137e-05	2840	0.718221920253397	0.204927117209595	0.0559165164951457	0.0159494299169507	0.00498501612491137	0.315720844668515
3_196626406_197627009	ENSG00000236833.1	AC024560.2	Brain_Cerebellar_Hemisphere	COVID19_HGI_C2_ALL_leave_23andme_20210107	3_196841528_G_A	0.0589962	0.004287	2707	0.779536735049134	0.210447174733341	0.00733683766817308	0.00197998578542526	0.000699266763926564	0.0148450170880346
3_196626406_197627009	ENSG00000236833.1	AC024560.2	Colon_Transverse	COVID19_HGI_B1_ALL_leave_23andme_20210107	3_197333067_A_C	0.168482	0.004073	2596	0.770008706140759	0.168506375243679	0.0468418009829341	0.0102463211896952	0.00439679644293254	0.019948664210585
3_196626406_197627009	ENSG00000236833.1	AC024560.2	Brain_Frontal_Cortex_BA9	COVID19_HGI_B1_ALL_leave_23andme_20210107	3_197566540_A_G	0.0170812	0.003727	2592	0.733814550016648	0.204169995323823	0.0445742672745538	0.0123969010564042	0.00504428632857134	0.0229327085083524
3_196626406_197627009	ENSG00000236833.1	AC024560.2	Breast_Mammary_Tissue	COVID19_HGI_A2_ALL_leave_UKBB_23andme_20210107	3_197127009_A_T	0.0533967	3.152e-08	2339	0.0263292155474704	0.00713413167118085	0.661691122987826	0.179165327862311	0.125680201931212	0.414383178233778
3_196626406_197627009	ENSG00000236833.1	AC024560.2	Esophagus_Mucosa	COVID19_HGI_B2_ALL_eur_leave_ukbb_23andme_20210107	3_196706092_C_T	0.780679	0.0001443	2635	0.784691774133874	0.17601470843243	0.0291265673066371	0.00652976155614517	0.00363718857091363	0.115162448317307
3_196626406_197627009	ENSG00000236833.1	AC024560.2	Lung	COVID19_HGI_B1_ALL_leave_23andme_20210107	3_197333067_A_C	0.336153	0.004073	2596	0.778989494318894	0.159957758720116	0.047388127653211	0.0097267436606655	0.00393787564711378	0.0178854450186886
3_196626406_197627009	ENSG00000236833.1	AC024560.2	Brain_Cerebellar_Hemisphere	COVID19_HGI_B1_ALL_eur_leave_23andme_20210107	3_197046036_T_C	0.41665	0.001157	2702	0.729231925205189	0.196674446717508	0.0540955295573156	0.0145841946662621	0.00541390385372553	0.0289201990624225
3_196626406_197627009	ENSG00000236833.1	AC024560.2	Artery_Aorta	COVID19_HGI_B2_ALL_eur_leave_ukbb_23andme_20210107	3_196706092_C_T	0.864045	0.0001443	2635	0.788413898569976	0.173278160291733	0.0292647269146328	0.00642920822646877	0.00261400599718884	0.164149798920538
3_196626406_197627009	ENSG00000236833.1	AC024560.2	Nerve_Tibial	COVID19_HGI_A2_ALL_leave_23andme_20210107	3_197127009_A_T	0.976743	5.983e-08	2336	0.0591905880319466	0.0111844236619421	0.739486272783236	0.139679995766255	0.0504587197566197	0.36582395536644
3_196626406_197627009	ENSG00000236833.1	AC024560.2	Pituitary	COVID19_HGI_B2_ALL_eur_leave_ukbb_23andme_20210107	3_196706092_C_T	0.3469	0.0001443	2633	0.760931831555801	0.200372152428889	0.0282381140761567	0.00743276801248886	0.00302513392666461	0.142597561711241
3_196626406_197627009	ENSG00000236833.1	AC024560.2	Brain_Cerebellum	COVID19_HGI_C2_ALL_leave_UKBB_23andme_20210107	3_196685228_A_G	0.716186	0.0006744	2566	0.792142030022668	0.190551534794661	0.0129917937860736	0.00312401438906922	0.001190627007529	0.0520109768315656
3_196626406_197627009	ENSG00000236833.1	AC024560.2	Muscle_Skeletal	COVID19_HGI_B2_ALL_eur_leave_23andme_20210107	3_197197831_T_C	0.861382	0.0003594	2634	0.749186196822754	0.213499508677209	0.0272150437692801	0.00775326737152041	0.00234598335923646	0.0370164096634413
3_196626406_197627009	ENSG00000236833.1	AC024560.2	Prostate	COVID19_HGI_A2_ALL_leave_23andme_20210107	3_197127009_A_T	0.449694	5.983e-08	2334	0.0561996373982759	0.0132402952101889	0.702118472341217	0.165351782536997	0.0630898125133218	0.374832965879104
3_196626406_197627009	ENSG00000236833.1	AC024560.2	Esophagus_Muscularis	COVID19_HGI_A2_ALL_leave_23andme_20210107	3_197127009_A_T	0.797374	5.983e-08	2336	0.0578495330908594	0.0124345752890038	0.722732059774795	0.155297297820465	0.0516865340248767	0.35569779709186
3_196626406_197627009	ENSG00000236833.1	AC024560.2	Esophagus_Mucosa	COVID19_HGI_C2_ALL_eur_leave_ukbb_23andme_20210107	3_196685228_A_G	0.320722	2.137e-05	2850	0.741692424254996	0.181121801807342	0.0578122977850483	0.014112542078365	0.00526093407424953	0.309122946245334
3_196626406_197627009	ENSG00000236833.1	AC024560.2	Stomach	COVID19_HGI_A2_ALL_leave_23andme_20210107	3_197127009_A_T	0.866318	5.983e-08	2336	0.0587160730475056	0.0114724865142375	0.733558010725176	0.143276335454394	0.0529770942586873	0.371544277954418
3_196626406_197627009	ENSG00000236833.1	AC024560.2	Colon_Sigmoid	COVID19_HGI_C2_ALL_eur_leave_23andme_20210107	3_196747252_G_T	0.00103154	0.001308	2850	0.774588061697431	0.212022689691335	0.00880095003517011	0.00240684237280678	0.00218145620325733	0.101415190751837
3_196626406_197627009	ENSG00000236833.1	AC024560.2	Small_Intestine_Terminal_Ileum	COVID19_HGI_B2_ALL_eur_leave_23andme_20210107	3_197197831_T_C	0.395637	0.0003594	2632	0.752347846255418	0.210001523379807	0.0273039704445619	0.00761858088890666	0.00272807903130615	0.0396768498135575
3_196626406_197627009	ENSG00000236833.1	AC024560.2	Brain_Cerebellar_Hemisphere	COVID19_HGI_C2_ALL_eur_leave_ukbb_23andme_20210107	3_196685228_A_G	0.384327	2.137e-05	2849	0.718103159895481	0.204508855894796	0.0559709007522142	0.0159344902623798	0.00548259319512906	0.283387394340351
3_196626406_197627009	ENSG00000236833.1	AC024560.2	Liver	COVID19_HGI_B2_ALL_eur_leave_ukbb_23andme_20210107	3_196706092_C_T	0.737448	0.0001443	2635	0.753395250988752	0.20812484848364	0.0279648878830746	0.00772248586578941	0.00279252677874435	0.147292753517234
3_196626406_197627009	ENSG00000236833.1	AC024560.2	Pancreas	COVID19_HGI_A2_ALL_leave_UKBB_23andme_20210107	3_197127009_A_T	0.780402	3.152e-08	2339	0.0299555845432989	0.00612134290219673	0.752827000883304	0.153780851809663	0.0573152198615373	0.458742726646624
3_196626406_197627009	ENSG00000236833.1	AC024560.2	Skin_Sun_Exposed_Lower_leg	COVID19_HGI_A2_ALL_leave_23andme_20210107	3_197127009_A_T	0.0574451	5.983e-08	2336	0.0534667043118481	0.0118265585719341	0.667976028017027	0.14763374701189	0.119096962087301	0.385206162889456
3_196626406_197627009	ENSG00000236833.1	AC024560.2	Brain_Substantia_nigra	COVID19_HGI_A2_ALL_leave_UKBB_23andme_20210107	3_197127009_A_T	0.787048	3.152e-08	2338	0.0289544917823271	0.00681570648275917	0.727667861104546	0.171223129849301	0.065338810781066	0.455656944485717
3_196626406_197627009	ENSG00000236833.1	AC024560.2	Ovary	COVID19_HGI_B2_ALL_leave_UKBB_23andme_20210107	3_197344176_A_G	0.0309719	0.002119	2211	0.816363275094118	0.167598669671721	0.0123479881919629	0.00253387503395733	0.00115619200824052	0.0301169881047073
3_196626406_197627009	ENSG00000236833.1	AC024560.2	Nerve_Tibial	COVID19_HGI_A2_ALL_leave_UKBB_23andme_20210107	3_197127009_A_T	0.976743	3.152e-08	2339	0.0305005032067792	0.00576889718673818	0.766521592039097	0.144928417791146	0.052280589776239	0.454124721349135
3_196626406_197627009	ENSG00000236833.1	AC024560.2	Nerve_Tibial	COVID19_HGI_B1_ALL_eur_leave_ukbb_23andme_20210107	3_197046036_T_C	0.312972	0.0003785	2706	0.749343278105773	0.166886974490466	0.0639404600414964	0.0142346477641613	0.00559463959810351	0.0871141062925104
3_196626406_197627009	ENSG00000236833.1	AC024560.2	Vagina	COVID19_HGI_B1_ALL_leave_UKBB_23andme_20210107	3_197140043_T_C	0.307575	0.001468	2366	0.75499793888114	0.17847289207882	0.0498913242535005	0.0117888904330148	0.00484895435352497	0.0463750770042452
3_196626406_197627009	ENSG00000236833.1	AC024560.2	Esophagus_Muscularis	COVID19_HGI_B2_ALL_leave_23andme_20210107	3_197207605_T_C	0.736806	0.001108	2466	0.800907966678754	0.183243818034373	0.0120191895472517	0.00274885149574616	0.00108017424387561	0.0329430013328697
3_196626406_197627009	ENSG00000236833.1	AC024560.2	Uterus	COVID19_HGI_B1_ALL_eur_leave_ukbb_23andme_20210107	3_197046036_T_C	0.0205476	0.0003785	2693	0.720645399649296	0.195141958802039	0.0611144761203989	0.0165424968711509	0.0065556685571151	0.107430389193497
3_196626406_197627009	ENSG00000236833.1	AC024560.2	Artery_Tibial	COVID19_HGI_B1_ALL_leave_UKBB_23andme_20210107	3_197328496_G_C	0.000102006	0.02008	2377	0.726433746711368	0.202991472518803	0.0482373324555362	0.0134703623549312	0.00886708595936158	0.0523849772666722
3_196626406_197627009	ENSG00000236833.1	AC024560.2	Heart_Atrial_Appendage	COVID19_HGI_B2_ALL_leave_UKBB_23andme_20210107	3_197207605_T_C	0.840403	0.001795	2211	0.793861264840849	0.190062703789843	0.012007631679881	0.00287361854489461	0.00119478114453293	0.0218322751513246
3_196626406_197627009	ENSG00000236833.1	AC024560.2	Adipose_Subcutaneous	COVID19_HGI_A2_ALL_eur_leave_ukbb_23andme_20210107	3_197126406_C_T	0.581736	2.18e-07	3020	0.113635183222505	0.0332664138670299	0.624637618137271	0.18281544514837	0.0456453396248253	0.306632075318304
3_196626406_197627009	ENSG00000236833.1	AC024560.2	Thyroid	COVID19_HGI_C2_ALL_eur_leave_ukbb_23andme_20210107	3_196685228_A_G	0.58559	2.137e-05	2850	0.724902838393982	0.198051326983706	0.0565036090270911	0.0154322896084496	0.0051099359867707	0.288403460808842
3_196626406_197627009	ENSG00000236833.1	AC024560.2	Liver	COVID19_HGI_B1_ALL_eur_leave_23andme_20210107	3_197046036_T_C	0.93784	0.001157	2704	0.72197139879367	0.20395222170931	0.0536085069876575	0.0151387252029359	0.00532914730642638	0.0270171227926004
3_196626406_197627009	ENSG00000236833.1	AC024560.2	Skin_Not_Sun_Exposed_Suprapubic	COVID19_HGI_A2_ALL_eur_leave_ukbb_23andme_20210107	3_197126406_C_T	0.440648	2.18e-07	3020	0.115540211120541	0.0285738670174884	0.635109305294097	0.157003005608528	0.0637736109593452	0.247702173777485
3_196626406_197627009	ENSG00000236833.1	AC024560.2	Uterus	COVID19_HGI_B2_ALL_leave_UKBB_23andme_20210107	3_197207605_T_C	0.641036	0.001795	2211	0.804226081919956	0.179731572760314	0.0121644058058238	0.00271738817062295	0.0011605513432836	0.0257672466528618
3_196626406_197627009	ENSG00000236833.1	AC024560.2	Esophagus_Muscularis	COVID19_HGI_B1_ALL_leave_UKBB_23andme_20210107	3_197140043_T_C	0.193128	0.001468	2377	0.764462402967419	0.168707690224014	0.0507625468236254	0.0111978161490892	0.00486954383585206	0.0510386562522153
3_196626406_197627009	ENSG00000236833.1	AC024560.2	Brain_Hypothalamus	COVID19_HGI_A2_ALL_eur_leave_ukbb_23andme_20210107	3_197126406_C_T	0.757613	2.18e-07	2969	0.11290825641018	0.0329146164837467	0.620544266974544	0.180846088191231	0.0527867719402987	0.318217975177734
3_196626406_197627009	ENSG00000236833.1	AC024560.2	Esophagus_Gastroesophageal_Junction	COVID19_HGI_A2_ALL_leave_23andme_20210107	3_197127009_A_T	0.371178	5.983e-08	2336	0.0579339195551375	0.0116234585408236	0.723786325900833	0.145153950296274	0.061502345706932	0.384872514358407
3_196626406_197627009	ENSG00000236833.1	AC024560.2	Small_Intestine_Terminal_Ileum	COVID19_HGI_B2_ALL_eur_leave_ukbb_23andme_20210107	3_196706092_C_T	0.341931	0.0001443	2633	0.751619649779769	0.209852322460248	0.0278871814646806	0.00778324777931487	0.00285759851598756	0.149737529349858
3_196626406_197627009	ENSG00000236833.1	AC024560.2	Brain_Cerebellar_Hemisphere	COVID19_HGI_B2_ALL_leave_UKBB_23andme_20210107	3_197207605_T_C	0.41708	0.001795	2211	0.805384475606024	0.178546451318057	0.0121819272108081	0.00269943533297515	0.00118771053213546	0.0246293017592013
3_196626406_197627009	ENSG00000236833.1	AC024560.2	Esophagus_Muscularis	COVID19_HGI_B2_ALL_eur_leave_ukbb_23andme_20210107	3_196706092_C_T	0.353227	0.0001443	2635	0.772914373015257	0.188804567613377	0.0286894080580171	0.0070055528009446	0.00258609851240472	0.168537125949834
3_196626406_197627009	ENSG00000236833.1	AC024560.2	Brain_Putamen_basal_ganglia	COVID19_HGI_A2_ALL_leave_UKBB_23andme_20210107	3_197127009_A_T	0.786975	3.152e-08	2336	0.0294412211164553	0.00637366894195101	0.739899435621181	0.160115124810968	0.0641705495094454	0.448581904908372
3_196626406_197627009	ENSG00000236833.1	AC024560.2	Brain_Caudate_basal_ganglia	COVID19_HGI_B2_ALL_eur_leave_23andme_20210107	3_197212313_G_A	0.0178472	0.0005827	2629	0.787035678945777	0.175253749875651	0.0285693555525482	0.0063589200084272	0.00278229561759699	0.0451663676767353
3_196626406_197627009	ENSG00000236833.1	AC024560.2	Ovary	COVID19_HGI_B2_ALL_leave_23andme_20210107	3_197207605_T_C	0.90654	0.001108	2466	0.799576443240292	0.184534760930529	0.0119992074353746	0.0027681833865012	0.00112140500730343	0.0323091057439397
3_196626406_197627009	ENSG00000236833.1	AC024560.2	Brain_Spinal_cord_cervical_c-1	COVID19_HGI_B2_ALL_leave_23andme_20210107	3_197207605_T_C	0.382519	0.001108	2455	0.791737916330926	0.192515822239597	0.0117308373392813	0.00285125928157179	0.0011641648086238	0.0333354697111377
3_196626406_197627009	ENSG00000236833.1	AC024560.2	Brain_Amygdala	COVID19_HGI_B2_ALL_leave_23andme_20210107	3_197207605_T_C	0.954683	0.001108	2462	0.803043052558098	0.181085255070316	0.0120365451806852	0.00271310460724105	0.00112204258365969	0.0339559197775586
3_196626406_197627009	ENSG00000236833.1	AC024560.2	Minor_Salivary_Gland	COVID19_HGI_C2_ALL_eur_leave_23andme_20210107	3_196747848_C_A	0.62316	0.001297	2819	0.777275546398863	0.210847696706967	0.0086886268473583	0.00235608883040938	0.000832041216402414	0.0117143503910745
3_196626406_197627009	ENSG00000236833.1	AC024560.2	Spleen	COVID19_HGI_C2_ALL_eur_leave_ukbb_23andme_20210107	3_196685228_A_G	0.24584	2.137e-05	2845	0.728987650058674	0.192231260215174	0.0568106238606124	0.0149737479043335	0.00699671796120587	0.235148019052238
3_196626406_197627009	ENSG00000236833.1	AC024560.2	Artery_Tibial	COVID19_HGI_B1_ALL_leave_23andme_20210107	3_197320974_T_C	7.60743e-05	0.02914	2596	0.718452759902626	0.217289793600412	0.0437055073879211	0.0132110099625806	0.00734092914646118	0.0483334462232488
3_196626406_197627009	ENSG00000236833.1	AC024560.2	Thyroid	COVID19_HGI_B1_ALL_leave_UKBB_23andme_20210107	3_196679339_T_C	0.000759163	0.02478	2377	0.758014991264288	0.173536160540923	0.0503344197670155	0.0115167125749559	0.00659771585281768	0.0450532456332325
3_196626406_197627009	ENSG00000236833.1	AC024560.2	Brain_Hippocampus	COVID19_HGI_B1_ALL_eur_leave_23andme_20210107	3_197046036_T_C	0.299984	0.001157	2690	0.739867885733437	0.186407164050634	0.0546962383941076	0.0137752753307169	0.00525343649110434	0.0318041237789384
3_196626406_197627009	ENSG00000236833.1	AC024560.2	Cells_EBV-transformed_lymphocytes	COVID19_HGI_A2_ALL_leave_23andme_20210107	3_197127009_A_T	0.349817	5.983e-08	2333	0.0557017658352481	0.0135452174126719	0.695897995433081	0.169158555294029	0.0656964660249694	0.367779169176743
3_196626406_197627009	ENSG00000236833.1	AC024560.2	Testis	COVID19_HGI_A2_ALL_leave_UKBB_23andme_20210107	3_197127009_A_T	0.32897	3.152e-08	2339	0.0297760743534867	0.0058094898229605	0.748315651167228	0.145930681713884	0.070168102942441	0.45770817766448
3_196626406_197627009	ENSG00000236833.1	AC024560.2	Colon_Transverse	COVID19_HGI_A2_ALL_eur_leave_ukbb_23andme_20210107	3_197126406_C_T	0.968687	2.18e-07	3019	0.11659194836945	0.030045630621808	0.640889433824084	0.165109214081492	0.0473637731031661	0.316118074201381
3_196626406_197627009	ENSG00000236833.1	AC024560.2	Brain_Anterior_cingulate_cortex_BA24	COVID19_HGI_B2_ALL_leave_UKBB_23andme_20210107	3_197225482_G_A	0.092589	0.001806	2211	0.801372214736824	0.182506462044034	0.0121212393389409	0.00275927979627852	0.001240804083923	0.0267038890754858
3_196626406_197627009	ENSG00000236833.1	AC024560.2	Nerve_Tibial	COVID19_HGI_C2_ALL_leave_23andme_20210107	3_196841528_G_A	0.811654	0.004287	2707	0.810946413729493	0.179118479955724	0.00763245903317874	0.00168520845200829	0.000617438829595324	0.0112590775704399
3_196626406_197627009	ENSG00000236833.1	AC024560.2	Esophagus_Gastroesophageal_Junction	COVID19_HGI_A2_ALL_leave_UKBB_23andme_20210107	3_197127009_A_T	0.371178	3.152e-08	2339	0.0298136464413925	0.00599287120840252	0.749259891871801	0.150545099766155	0.0643884907122487	0.472210262202411
3_196626406_197627009	ENSG00000236833.1	AC024560.2	Brain_Hypothalamus	COVID19_HGI_C2_ALL_eur_leave_ukbb_23andme_20210107	3_196685228_A_G	0.624913	2.137e-05	2807	0.724353177302215	0.198995634119229	0.0562341122623251	0.0154437652040562	0.00497331111217455	0.304319435385036
3_196626406_197627009	ENSG00000236833.1	AC024560.2	Brain_Cerebellar_Hemisphere	COVID19_HGI_B2_ALL_leave_23andme_20210107	3_197207605_T_C	0.41708	0.001108	2466	0.789647268129062	0.194422461287354	0.0118502007546137	0.00291652551819948	0.00116354431077037	0.0324254547569623
3_196626406_197627009	ENSG00000236833.1	AC024560.2	Colon_Transverse	COVID19_HGI_C2_ALL_leave_23andme_20210107	3_196841528_G_A	0.827387	0.004287	2707	0.806191730697832	0.183854045828353	0.0075877089450835	0.00172975929697541	0.000636755231755388	0.0114171949631663
3_196626406_197627009	ENSG00000236833.1	AC024560.2	Skin_Sun_Exposed_Lower_leg	COVID19_HGI_C2_ALL_eur_leave_ukbb_23andme_20210107	3_196685228_A_G	0.556738	2.137e-05	2850	0.724784412651894	0.198454449626203	0.0564943781598972	0.015464018785994	0.00480274077601202	0.303540518491289
3_196626406_197627009	ENSG00000236833.1	AC024560.2	Small_Intestine_Terminal_Ileum	COVID19_HGI_B2_ALL_leave_23andme_20210107	3_197207605_T_C	0.675361	0.001108	2465	0.778479665917822	0.205535686039586	0.0116787299460787	0.00308221685170565	0.00122370124480787	0.0310512685782559
3_196626406_197627009	ENSG00000236833.1	AC024560.2	Ovary	COVID19_HGI_B2_ALL_eur_leave_ukbb_23andme_20210107	3_196706092_C_T	0.495117	0.0001443	2630	0.770644859235464	0.190987998521085	0.0285789344696367	0.0070799750926006	0.0027082326812136	0.159109667538777
3_196626406_197627009	ENSG00000236833.1	AC024560.2	Lung	COVID19_HGI_C2_ALL_eur_leave_ukbb_23andme_20210107	3_196685228_A_G	0.65178	2.137e-05	2850	0.752145301292101	0.17158726144464	0.0586270625314816	0.0133703493321091	0.00427002539966905	0.349069560032777
3_196626406_197627009	ENSG00000236833.1	AC024560.2	Esophagus_Mucosa	COVID19_HGI_B1_ALL_leave_23andme_20210107	3_197333067_A_C	0.47851	0.004073	2596	0.769942830719415	0.168636835205269	0.0468377935952882	0.0102543260190316	0.00432821446099557	0.014469611506168
3_196626406_197627009	ENSG00000236833.1	AC024560.2	Esophagus_Mucosa	COVID19_HGI_B2_ALL_eur_leave_23andme_20210107	3_197197831_T_C	0.0269409	0.0003594	2634	0.784988371140822	0.176047403516378	0.0285155986183067	0.00639106532325043	0.00405756140124308	0.0469858370853569
3_196626406_197627009	ENSG00000236833.1	AC024560.2	Brain_Hypothalamus	COVID19_HGI_B1_ALL_eur_leave_ukbb_23andme_20210107	3_197046036_T_C	0.718488	0.0003785	2663	0.728217481192338	0.19012284741553	0.060159727471081	0.0157006881356141	0.00579925578543667	0.0767106972268122
3_196626406_197627009	ENSG00000236833.1	AC024560.2	Skin_Not_Sun_Exposed_Suprapubic	COVID19_HGI_B1_ALL_eur_leave_ukbb_23andme_20210107	3_197046036_T_C	0.996829	0.0003785	2706	0.752040932858965	0.164281221860071	0.0641706473147957	0.0140124022199783	0.00549479574618947	0.0776107632833898
3_196626406_197627009	ENSG00000236833.1	AC024560.2	Lung	COVID19_HGI_A2_ALL_eur_leave_23andme_20210107	3_197126406_C_T	0.95375	4.064e-07	3016	0.197373516191167	0.0481200099109013	0.571400478126797	0.139264598768415	0.0438413970027197	0.20463408766674
3_196626406_197627009	ENSG00000236833.1	AC024560.2	Brain_Spinal_cord_cervical_c-1	COVID19_HGI_B2_ALL_leave_UKBB_23andme_20210107	3_197130874_C_T	0.0432505	0.0009101	2210	0.807372584955042	0.176545455670608	0.0122080366730153	0.00266828480238025	0.00120563789895435	0.0338097350408372
3_196626406_197627009	ENSG00000236833.1	AC024560.2	Stomach	COVID19_HGI_B2_ALL_leave_UKBB_23andme_20210107	3_197207605_T_C	0.409862	0.001795	2211	0.830438892992279	0.153607289438061	0.012560890424221	0.00232233254472097	0.00107059460071813	0.0281790029698937
3_196626406_197627009	ENSG00000236833.1	AC024560.2	Brain_Cortex	COVID19_HGI_A2_ALL_leave_23andme_20210107	3_197127009_A_T	0.797485	5.983e-08	2336	0.0558957647451144	0.0137004491663534	0.698323029219175	0.1711029593476	0.0609777975217567	0.353335600115381
3_196626406_197627009	ENSG00000236833.1	AC024560.2	Esophagus_Muscularis	COVID19_HGI_C2_ALL_eur_leave_23andme_20210107	3_196685228_A_G	0.00293191	0.005854	2850	0.780740371744509	0.207266290608079	0.00887085322113783	0.00235421285687625	0.000768271569397978	0.0222504664219465
3_196626406_197627009	ENSG00000236833.1	AC024560.2	Brain_Putamen_basal_ganglia	COVID19_HGI_B1_ALL_leave_23andme_20210107	3_197333067_A_C	0.928452	0.004073	2589	0.756200037971709	0.182511209574942	0.0458206282262056	0.011054536241585	0.00441358798555855	0.0161457674737
3_196626406_197627009	ENSG00000236833.1	AC024560.2	Small_Intestine_Terminal_Ileum	COVID19_HGI_A2_ALL_eur_leave_23andme_20210107	3_197126406_C_T	0.171952	4.064e-07	3013	0.184906076624369	0.0590937482059172	0.535301618973673	0.171026258051681	0.0496722981443601	0.299833298862834
3_196626406_197627009	ENSG00000236833.1	AC024560.2	Brain_Putamen_basal_ganglia	COVID19_HGI_B2_ALL_eur_leave_23andme_20210107	3_197197831_T_C	0.88012	0.0003594	2621	0.77310912867582	0.189430724291175	0.0280171446924971	0.0068623078637022	0.00258069447680592	0.0397300891730791
3_196626406_197627009	ENSG00000236833.1	AC024560.2	Testis	COVID19_HGI_C2_ALL_eur_leave_ukbb_23andme_20210107	3_196685228_A_G	0.92916	2.137e-05	2850	0.741644329054735	0.181863751191698	0.057808548934516	0.0141711230916267	0.00451224772742514	0.333083046071315
3_196626406_197627009	ENSG00000236833.1	AC024560.2	Pituitary	COVID19_HGI_C2_ALL_leave_23andme_20210107	3_197033608_T_A	0.0944493	0.001866	2706	0.77968889248876	0.210293730167907	0.00733531791558124	0.00197774039307502	0.000704319034677177	0.0164098226900583
3_196626406_197627009	ENSG00000236833.1	AC024560.2	Artery_Coronary	COVID19_HGI_C2_ALL_leave_UKBB_23andme_20210107	3_196685228_A_G	0.996427	0.0006744	2564	0.787825190544051	0.194928071477536	0.0128585683844981	0.00318033035887883	0.00120783923503636	0.0544918750749782
3_196626406_197627009	ENSG00000236833.1	AC024560.2	Pancreas	COVID19_HGI_B2_ALL_leave_UKBB_23andme_20210107	3_197139358_T_C	0.0308001	0.002228	2211	0.823665327570526	0.160324607231508	0.0124584361512313	0.0024238788827563	0.00112775016397778	0.0329985941392287
3_196626406_197627009	ENSG00000236833.1	AC024560.2	Brain_Frontal_Cortex_BA9	COVID19_HGI_C2_ALL_leave_UKBB_23andme_20210107	3_196685228_A_G	0.0866674	0.0006744	2566	0.770660027567427	0.211833363079792	0.0126394709254846	0.00347285056449577	0.00139428786280041	0.054189530666959
3_196626406_197627009	ENSG00000236833.1	AC024560.2	Brain_Anterior_cingulate_cortex_BA24	COVID19_HGI_C2_ALL_eur_leave_23andme_20210107	3_197063044_T_A	0.0723079	0.003294	2845	0.758724429900934	0.229228963786741	0.00859925649634256	0.00259719279283993	0.000850157023143041	0.0121203088147067
3_196626406_197627009	ENSG00000236833.1	AC024560.2	Brain_Frontal_Cortex_BA9	COVID19_HGI_A2_ALL_eur_leave_23andme_20210107	3_197126406_C_T	0.765807	4.064e-07	3000	0.185638844863816	0.0593117105580372	0.53740939305886	0.171656606040362	0.0459834454789246	0.239890644151666
3_196626406_197627009	ENSG00000236833.1	AC024560.2	Artery_Coronary	COVID19_HGI_A2_ALL_eur_leave_ukbb_23andme_20210107	3_197126406_C_T	0.116501	2.18e-07	3011	0.110790732814663	0.0333880326027112	0.608990130275018	0.183462652251912	0.0633684520556949	0.395695454980713
3_196626406_197627009	ENSG00000236833.1	AC024560.2	Brain_Anterior_cingulate_cortex_BA24	COVID19_HGI_C2_ALL_leave_23andme_20210107	3_196830086_C_A	0.904525	0.001947	2704	0.771790490491342	0.218184927445135	0.00725398135074289	0.00204997760938274	0.000720623103397519	0.0103341320381648
3_196626406_197627009	ENSG00000236833.1	AC024560.2	Skin_Sun_Exposed_Lower_leg	COVID19_HGI_B1_ALL_leave_23andme_20210107	3_197333067_A_C	0.887726	0.004073	2596	0.753419039136557	0.184978061297327	0.0458326047569866	0.011248215018372	0.00452207979075706	0.0117818800792238
3_196626406_197627009	ENSG00000236833.1	AC024560.2	Pancreas	COVID19_HGI_C2_ALL_eur_leave_ukbb_23andme_20210107	3_196685228_A_G	0.641966	2.137e-05	2848	0.727228539993956	0.195906726094117	0.0566800201859956	0.0152640031268498	0.0049207105990809	0.313263364600063
3_196626406_197627009	ENSG00000236833.1	AC024560.2	Colon_Sigmoid	COVID19_HGI_A2_ALL_eur_leave_ukbb_23andme_20210107	3_197126406_C_T	0.81117	2.18e-07	3019	0.113678231152473	0.0329025742324279	0.624873142788322	0.180813059421464	0.0477329924053124	0.315903371057208
3_196626406_197627009	ENSG00000236833.1	AC024560.2	Heart_Atrial_Appendage	COVID19_HGI_C2_ALL_eur_leave_23andme_20210107	3_196747848_C_A	0.12791	0.001297	2850	0.757284745034447	0.230628291966683	0.00860434795346498	0.002619559559662	0.000863055485743215	0.017238030535459
3_196626406_197627009	ENSG00000236833.1	AC024560.2	Brain_Nucleus_accumbens_basal_ganglia	COVID19_HGI_B2_ALL_eur_leave_23andme_20210107	3_197197831_T_C	0.426679	0.0003594	2628	0.782140911132728	0.180275636185296	0.028382063536967	0.00653911874060056	0.00266227040440917	0.0412981591665105
3_196626406_197627009	ENSG00000236833.1	AC024560.2	Adrenal_Gland	COVID19_HGI_C2_ALL_eur_leave_23andme_20210107	3_196747252_G_T	0.0818311	0.001308	2850	0.786004799251197	0.20188291560312	0.00893066819343239	0.0022929259713364	0.000888690980914656	0.0216230757807009
3_196626406_197627009	ENSG00000236833.1	AC024560.2	Brain_Spinal_cord_cervical_c-1	COVID19_HGI_A2_ALL_eur_leave_ukbb_23andme_20210107	3_197126406_C_T	0.0857246	2.18e-07	2995	0.109497773725772	0.0324600242388413	0.601714150114925	0.178296882154952	0.0780311697655093	0.295814762150669
3_196626406_197627009	ENSG00000236833.1	AC024560.2	Uterus	COVID19_HGI_C2_ALL_leave_UKBB_23andme_20210107	3_196685228_A_G	0.426735	0.0006744	2558	0.781007756074962	0.201665154172141	0.0127702788731028	0.00329617173298232	0.0012606391468127	0.0516980293801801
3_196626406_197627009	ENSG00000236833.1	AC024560.2	Breast_Mammary_Tissue	COVID19_HGI_B2_ALL_eur_leave_ukbb_23andme_20210107	3_196706092_C_T	0.2115	0.0001443	2635	0.737815199144456	0.223629141110614	0.0273865800128478	0.00829790301895531	0.00287117671312685	0.150731856278366
3_196626406_197627009	ENSG00000236833.1	AC024560.2	Artery_Tibial	COVID19_HGI_C2_ALL_eur_leave_23andme_20210107	3_196747252_G_T	0.0329612	0.001308	2850	0.742718748281874	0.245089018222939	0.00843884758498407	0.00278375726066257	0.000969628649539887	0.033143874137716
3_196626406_197627009	ENSG00000236833.1	AC024560.2	Prostate	COVID19_HGI_B1_ALL_eur_leave_23andme_20210107	3_197046036_T_C	0.218081	0.001157	2698	0.72747665102091	0.198902997241243	0.0536208960961872	0.0146554109545635	0.00534404468709677	0.0318110087034474
3_196626406_197627009	ENSG00000236833.1	AC024560.2	Brain_Substantia_nigra	COVID19_HGI_A2_ALL_eur_leave_ukbb_23andme_20210107	3_197126406_C_T	0.653167	2.18e-07	2979	0.111790201607333	0.0336545281307936	0.614440833363944	0.184922704485987	0.0551917324119429	0.320066152866935
3_196626406_197627009	ENSG00000236833.1	AC024560.2	Esophagus_Mucosa	COVID19_HGI_C2_ALL_leave_UKBB_23andme_20210107	3_196685228_A_G	0.320722	0.0006744	2566	0.807304867933265	0.175275914085585	0.0132404770472566	0.00287336664810434	0.00130537428578905	0.0516381936693173
3_196626406_197627009	ENSG00000236833.1	AC024560.2	Artery_Coronary	COVID19_HGI_B1_ALL_eur_leave_23andme_20210107	3_197046036_T_C	0.829056	0.001157	2700	0.733952667580679	0.192391327968251	0.0541513137822484	0.0141893918396212	0.00531529882920038	0.0296082095063234
3_196626406_197627009	ENSG00000236833.1	AC024560.2	Brain_Cerebellar_Hemisphere	COVID19_HGI_A2_ALL_leave_UKBB_23andme_20210107	3_197127009_A_T	0.836265	3.152e-08	2339	0.029134551770319	0.00683155832598892	0.732193264318561	0.171626690003139	0.060213935581992	0.455994176170421
3_196626406_197627009	ENSG00000236833.1	AC024560.2	Pituitary	COVID19_HGI_B1_ALL_leave_23andme_20210107	3_197333067_A_C	0.0806833	0.004073	2594	0.745061264638684	0.193150287059187	0.0452990339505547	0.0117386075266627	0.00475080682491195	0.019520627823365
3_196626406_197627009	ENSG00000236833.1	AC024560.2	Pituitary	COVID19_HGI_B2_ALL_leave_UKBB_23andme_20210107	3_197207605_T_C	0.952302	0.001795	2211	0.804521182748372	0.179359084201456	0.0121688693843015	0.00271167541902224	0.00123918824684826	0.0223963484169365
3_196626406_197627009	ENSG00000236833.1	AC024560.2	Brain_Spinal_cord_cervical_c-1	COVID19_HGI_B1_ALL_leave_23andme_20210107	3_197333067_A_C	0.516889	0.004073	2584	0.747606177266694	0.191203607547748	0.0451655696591288	0.0115468176514478	0.00447782787498091	0.0161717494733115
3_196626406_197627009	ENSG00000236833.1	AC024560.2	Minor_Salivary_Gland	COVID19_HGI_B1_ALL_leave_23andme_20210107	3_197333067_A_C	0.31377	0.004073	2571	0.753538946332948	0.186239027139536	0.0447691058673889	0.0110604034873664	0.00439251717276076	0.0171102502309044
3_196626406_197627009	ENSG00000236833.1	AC024560.2	Esophagus_Muscularis	COVID19_HGI_C2_ALL_leave_23andme_20210107	3_196841528_G_A	0.745982	0.004287	2707	0.791219297263952	0.198826247827993	0.00744679151468815	0.00187067431531351	0.000636989078053479	0.0104696078439246
3_196626406_197627009	ENSG00000236833.1	AC024560.2	Pancreas	COVID19_HGI_C2_ALL_eur_leave_23andme_20210107	3_196747252_G_T	0.260991	0.001308	2848	0.778323539961455	0.209671111858591	0.00883893673345649	0.00238031841865549	0.000786093027841667	0.013931543478341
3_196626406_197627009	ENSG00000236833.1	AC024560.2	Brain_Hypothalamus	COVID19_HGI_B1_ALL_leave_UKBB_23andme_20210107	3_197140043_T_C	0.0510061	0.001468	2347	0.759585774486737	0.174958846803974	0.0492194859069742	0.0113320442405299	0.00490384856178442	0.0526474698814747
3_196626406_197627009	ENSG00000236833.1	AC024560.2	Brain_Cortex	COVID19_HGI_C2_ALL_leave_UKBB_23andme_20210107	3_196685228_A_G	0.393824	0.0006744	2565	0.775159072768315	0.207388966873089	0.0127097271803153	0.00339906493089412	0.00134316824738669	0.0469501599113063
3_196626406_197627009	ENSG00000236833.1	AC024560.2	Lung	COVID19_HGI_A2_ALL_leave_23andme_20210107	3_197127009_A_T	0.484275	5.983e-08	2336	0.059439022765654	0.0106278310004826	0.742590044537623	0.132722149741305	0.0546209519549357	0.374362960803986
3_196626406_197627009	ENSG00000236833.1	AC024560.2	Artery_Aorta	COVID19_HGI_B2_ALL_eur_leave_23andme_20210107	3_197197831_T_C	0.402023	0.0003594	2634	0.789046972867381	0.173364638408231	0.0286630319587751	0.00629503806111171	0.00263031870450188	0.0415141411533989
3_196626406_197627009	ENSG00000236833.1	AC024560.2	Pancreas	COVID19_HGI_B2_ALL_eur_leave_ukbb_23andme_20210107	3_196706092_C_T	0.840855	0.0001443	2634	0.771589294675561	0.190110415755609	0.0286361815302593	0.00705300308505386	0.00261110495351678	0.166443758867648
3_196626406_197627009	ENSG00000236833.1	AC024560.2	Vagina	COVID19_HGI_A2_ALL_leave_23andme_20210107	3_197127009_A_T	0.485454	5.983e-08	2333	0.0562320782174434	0.0131516980174986	0.702522319742836	0.164243813661329	0.0638500903608933	0.368649460311028
3_196626406_197627009	ENSG00000236833.1	AC024560.2	Brain_Hippocampus	COVID19_HGI_B2_ALL_leave_23andme_20210107	3_197207605_T_C	0.0334416	0.001108	2464	0.800857989049014	0.183104172190287	0.012009935190513	0.00274460832497723	0.00128329524520865	0.0413963291408028
3_196626406_197627009	ENSG00000236833.1	AC024560.2	Brain_Hippocampus	COVID19_HGI_C2_ALL_leave_23andme_20210107	3_196841528_G_A	0.0441813	0.004287	2702	0.79087684123231	0.199133641285068	0.00742199706685791	0.00186807357124968	0.000699446844514668	0.0160940232926478
3_196626406_197627009	ENSG00000236833.1	AC024560.2	Cells_EBV-transformed_lymphocytes	COVID19_HGI_B1_ALL_eur_leave_ukbb_23andme_20210107	3_197046036_T_C	0.78511	0.0003785	2702	0.716862332972592	0.199028903833366	0.0609960434826257	0.0169286933051713	0.00618402640624518	0.0731505331504017
3_196626406_197627009	ENSG00000236833.1	AC024560.2	Liver	COVID19_HGI_B2_ALL_leave_23andme_20210107	3_197207605_T_C	0.820752	0.001108	2466	0.780123853862651	0.203944126826946	0.0117072833084561	0.00305941494454634	0.00116532105740102	0.0314851456870107
3_196626406_197627009	ENSG00000236833.1	AC024560.2	Muscle_Skeletal	COVID19_HGI_B2_ALL_eur_leave_ukbb_23andme_20210107	3_196706092_C_T	0.779848	0.0001443	2635	0.748512003271074	0.213336131648594	0.0277836291417287	0.00791626133707929	0.00245197460152414	0.152245293537579
3_196626406_197627009	ENSG00000236833.1	AC024560.2	Small_Intestine_Terminal_Ileum	COVID19_HGI_C2_ALL_eur_leave_23andme_20210107	3_196753906_G_A	0.073171	0.001435	2847	0.759312149435401	0.228671517259893	0.00858270053137096	0.00258388322773552	0.000849749545599883	0.0205494930327201
3_196626406_197627009	ENSG00000236833.1	AC024560.2	Stomach	COVID19_HGI_B2_ALL_leave_23andme_20210107	3_197207605_T_C	0.409862	0.001108	2466	0.815072466815972	0.1690848889376	0.0122317555586716	0.00253637474898281	0.00107451393877306	0.036249629499514
3_196626406_197627009	ENSG00000236833.1	AC024560.2	Heart_Atrial_Appendage	COVID19_HGI_A2_ALL_eur_leave_23andme_20210107	3_197126406_C_T	0.702724	4.064e-07	3016	0.186950495243716	0.0602478960888785	0.54122561339403	0.174381731312537	0.0371942639608391	0.253406314967182
3_196626406_197627009	ENSG00000236833.1	AC024560.2	Breast_Mammary_Tissue	COVID19_HGI_C2_ALL_leave_23andme_20210107	3_197030340_C_T	0.0149746	0.003252	2707	0.755889253276631	0.233975289953899	0.00711427248653991	0.00220130690327461	0.000819877379655286	0.0266888670115081
3_196626406_197627009	ENSG00000236833.1	AC024560.2	Vagina	COVID19_HGI_A2_ALL_eur_leave_ukbb_23andme_20210107	3_197126406_C_T	0.481542	2.18e-07	3005	0.111644237166586	0.0337373554571117	0.613574196041319	0.18535801070403	0.0556862006309536	0.321650524944315
3_196626406_197627009	ENSG00000236833.1	AC024560.2	Skin_Not_Sun_Exposed_Suprapubic	COVID19_HGI_B1_ALL_eur_leave_23andme_20210107	3_197046036_T_C	0.996829	0.001157	2704	0.760398744798666	0.165990952209474	0.0564618508323971	0.0123204900994004	0.00482796206006182	0.030143264586563
3_196626406_197627009	ENSG00000236833.1	AC024560.2	Adipose_Visceral_Omentum	COVID19_HGI_C2_ALL_eur_leave_ukbb_23andme_20210107	3_196747252_G_T	0.00999679	4.374e-05	2850	0.714333656371378	0.202035502556557	0.0556797787189294	0.0157357365947211	0.0122153257584137	0.143860484604617
3_196626406_197627009	ENSG00000236833.1	AC024560.2	Heart_Left_Ventricle	COVID19_HGI_B1_ALL_leave_UKBB_23andme_20210107	3_197140043_T_C	0.29523	0.001468	2377	0.756168228344614	0.17677678621868	0.0502117892899401	0.0117333875366128	0.00510980861015276	0.0441558097759969
3_196626406_197627009	ENSG00000236833.1	AC024560.2	Brain_Nucleus_accumbens_basal_ganglia	COVID19_HGI_B2_ALL_leave_UKBB_23andme_20210107	3_197207605_T_C	0.86917	0.001795	2211	0.826133919188535	0.157873542010572	0.0124957750922149	0.00238682284843035	0.00110994086024856	0.0258169701372755
3_196626406_197627009	ENSG00000236833.1	AC024560.2	Pituitary	COVID19_HGI_C2_ALL_eur_leave_ukbb_23andme_20210107	3_196685228_A_G	0.0909413	2.137e-05	2848	0.718397217520304	0.204432301053441	0.0559855940969688	0.0159264065479238	0.00525848078136276	0.366425798163482
3_196626406_197627009	ENSG00000236833.1	AC024560.2	Brain_Cerebellum	COVID19_HGI_C2_ALL_leave_23andme_20210107	3_197063044_T_A	0.0227278	0.006425	2706	0.788574695822098	0.201411718904764	0.00741891560821646	0.00189418220783722	0.000700487457084434	0.012740764796936
3_196626406_197627009	ENSG00000236833.1	AC024560.2	Muscle_Skeletal	COVID19_HGI_C2_ALL_eur_leave_23andme_20210107	3_197063044_T_A	0.0469774	0.003294	2850	0.755844206641818	0.231986190048892	0.00858798040657885	0.00263490447581381	0.000946718426897679	0.0165961227160971
3_196626406_197627009	ENSG00000236833.1	AC024560.2	Brain_Putamen_basal_ganglia	COVID19_HGI_A2_ALL_leave_23andme_20210107	3_197127009_A_T	0.786975	5.983e-08	2333	0.0571580154149554	0.0123603263239613	0.714091658078311	0.154359109433817	0.0620308907489562	0.360942406581377
3_196626406_197627009	ENSG00000236833.1	AC024560.2	Pancreas	COVID19_HGI_B2_ALL_eur_leave_23andme_20210107	3_197197831_T_C	0.509248	0.0003594	2633	0.772275569597194	0.190227180250336	0.0280269758453193	0.00690104496731301	0.0025692293398374	0.0405183844337906
3_196626406_197627009	ENSG00000236833.1	AC024560.2	Spleen	COVID19_HGI_B2_ALL_eur_leave_23andme_20210107	3_197197831_T_C	0.111727	0.0003594	2627	0.774920394689777	0.187146614346507	0.0281253623643671	0.00678937794879021	0.00301825065055926	0.0425927729366732
3_196626406_197627009	ENSG00000236833.1	AC024560.2	Small_Intestine_Terminal_Ileum	COVID19_HGI_B2_ALL_leave_UKBB_23andme_20210107	3_197207605_T_C	0.675361	0.001795	2210	0.79540101168383	0.188450307036999	0.0120244903996469	0.00284762464773555	0.00127656623178822	0.0231192558546218
3_196626406_197627009	ENSG00000236833.1	AC024560.2	Heart_Atrial_Appendage	COVID19_HGI_B1_ALL_leave_23andme_20210107	3_197333067_A_C	0.593744	0.004073	2596	0.733356544270432	0.204889550135621	0.0446121466189868	0.012459326681366	0.00468243229359397	0.0134728740471336
3_196626406_197627009	ENSG00000236833.1	AC024560.2	Nerve_Tibial	COVID19_HGI_B2_ALL_eur_leave_23andme_20210107	3_196706092_C_T	0.0519162	0.0007445	2634	0.792300449332192	0.170288348318645	0.0287812182050883	0.00618347211880981	0.00244651202526448	0.0422049606630373
3_196626406_197627009	ENSG00000236833.1	AC024560.2	Adipose_Visceral_Omentum	COVID19_HGI_B1_ALL_eur_leave_ukbb_23andme_20210107	3_197046036_T_C	0.258656	0.0003785	2706	0.725118415937396	0.190239739551144	0.0618733849415458	0.0162263605244669	0.00654209904544772	0.0756371984328468
3_196626406_197627009	ENSG00000236833.1	AC024560.2	Brain_Putamen_basal_ganglia	COVID19_HGI_B1_ALL_eur_leave_ukbb_23andme_20210107	3_197046036_T_C	0.283861	0.0003785	2695	0.732590014710496	0.18505316452126	0.0611374979438966	0.0154376276309643	0.00578169519338279	0.0855549320559721
3_196626406_197627009	ENSG00000236833.1	AC024560.2	Vagina	COVID19_HGI_C2_ALL_leave_UKBB_23andme_20210107	3_196685228_A_G	0.84442	0.0006744	2555	0.782636106084502	0.20009600345456	0.0127858725293632	0.00326774044350559	0.00121427748806839	0.0533035741512161
3_196626406_197627009	ENSG00000236833.1	AC024560.2	Brain_Caudate_basal_ganglia	COVID19_HGI_A2_ALL_leave_23andme_20210107	3_197127009_A_T	0.926541	5.983e-08	2336	0.0583920600326524	0.0112885096513854	0.72951001619338	0.140970994436292	0.0598384196862904	0.364334133473194
3_196626406_197627009	ENSG00000236833.1	AC024560.2	Testis	COVID19_HGI_A2_ALL_leave_23andme_20210107	3_197127009_A_T	0.32897	5.983e-08	2336	0.0578604487408185	0.0112773131412395	0.722868432356511	0.140823781376936	0.0671700243844945	0.372232555755089
3_196626406_197627009	ENSG00000236833.1	AC024560.2	Brain_Spinal_cord_cervical_c-1	COVID19_HGI_B1_ALL_eur_leave_ukbb_23andme_20210107	3_197046036_T_C	0.448626	0.0003785	2688	0.725105119431931	0.193484186744074	0.059655651953799	0.0159124359907618	0.00584260587943456	0.0797362961191576
3_196626406_197627009	ENSG00000236833.1	AC024560.2	Breast_Mammary_Tissue	COVID19_HGI_C2_ALL_leave_UKBB_23andme_20210107	3_196685228_A_G	0.0708048	0.0006744	2566	0.757753006354245	0.224545040272452	0.0124277849504463	0.00368113398715892	0.00159303443569761	0.0483810234895284
3_196626406_197627009	ENSG00000236833.1	AC024560.2	Brain_Nucleus_accumbens_basal_ganglia	COVID19_HGI_B2_ALL_leave_23andme_20210107	3_197207605_T_C	0.86917	0.001108	2466	0.810359142713802	0.173759852891263	0.0121610229175461	0.00260649274630635	0.00111348873108313	0.0332064753298321
3_196626406_197627009	ENSG00000236833.1	AC024560.2	Artery_Aorta	COVID19_HGI_B2_ALL_leave_23andme_20210107	3_197207605_T_C	0.570701	0.001108	2466	0.818873851610184	0.165290698304347	0.0122888027679448	0.00247944281158984	0.00106720450593482	0.0346922221489536
3_196626406_197627009	ENSG00000236833.1	AC024560.2	Vagina	COVID19_HGI_B1_ALL_eur_leave_ukbb_23andme_20210107	3_197046036_T_C	0.13813	0.0003785	2692	0.721117488525723	0.195191508188205	0.0611347967683354	0.0165419038575095	0.00601430266022743	0.0872833307901749
3_196626406_197627009	ENSG00000236833.1	AC024560.2	Brain_Substantia_nigra	COVID19_HGI_B1_ALL_eur_leave_23andme_20210107	3_197046036_T_C	0.75723	0.001157	2674	0.728238615968268	0.198413462442905	0.0534905306809135	0.0145685626093887	0.00528882829852525	0.0286406499583135
3_196626406_197627009	ENSG00000236833.1	AC024560.2	Pancreas	COVID19_HGI_C2_ALL_leave_23andme_20210107	3_196841528_G_A	0.852441	0.004287	2705	0.78965294772128	0.200358010686809	0.00742776728551437	0.00188396414082221	0.000677310165574983	0.0107469760126526
3_196626406_197627009	ENSG00000236833.1	AC024560.2	Heart_Atrial_Appendage	COVID19_HGI_A2_ALL_leave_23andme_20210107	3_197127009_A_T	0.975734	5.983e-08	2336	0.0562845303642235	0.0142385153058345	0.703179998007965	0.177837704132363	0.0484592521896143	0.370319302066536
3_196626406_197627009	ENSG00000236833.1	AC024560.2	Brain_Substantia_nigra	COVID19_HGI_B1_ALL_eur_leave_ukbb_23andme_20210107	3_197046036_T_C	0.75723	0.0003785	2676	0.721696208724147	0.196770622488989	0.0592436015172265	0.0161466374341391	0.00614292983549805	0.0724047048633435
3_196626406_197627009	ENSG00000236833.1	AC024560.2	Heart_Atrial_Appendage	COVID19_HGI_C2_ALL_eur_leave_ukbb_23andme_20210107	3_196685228_A_G	0.60582	2.137e-05	2850	0.707161069587629	0.215363310424151	0.0551207009806773	0.0167812336583028	0.00557368534923989	0.259059990084816
3_196626406_197627009	ENSG00000236833.1	AC024560.2	Pituitary	COVID19_HGI_B2_ALL_eur_leave_23andme_20210107	3_197197831_T_C	0.644007	0.0003594	2632	0.761769275904158	0.200538260335538	0.0276627999152446	0.00727957271511458	0.00275009112994464	0.0378506509068631
3_196626406_197627009	ENSG00000236833.1	AC024560.2	Brain_Cerebellar_Hemisphere	COVID19_HGI_C2_ALL_leave_UKBB_23andme_20210107	3_196685228_A_G	0.384327	0.0006744	2566	0.782355856813659	0.200303642986935	0.0128312923362483	0.00328392248567451	0.00122528537748359	0.0526071850754019
3_196626406_197627009	ENSG00000236833.1	AC024560.2	Pituitary	COVID19_HGI_C2_ALL_eur_leave_23andme_20210107	3_196685228_A_G	0.0909413	0.005854	2848	0.769103006943058	0.218861506729105	0.00873372989695998	0.00248451602101009	0.000817240409867414	0.0123512834308472
3_196626406_197627009	ENSG00000236833.1	AC024560.2	Artery_Coronary	COVID19_HGI_C2_ALL_leave_23andme_20210107	3_196830086_C_A	0.0598261	0.001947	2703	0.784680043404728	0.205353781623317	0.00733900153281196	0.00191993765734303	0.000707235781800032	0.0216584199377674
3_196626406_197627009	ENSG00000236833.1	AC024560.2	Lung	COVID19_HGI_C2_ALL_leave_UKBB_23andme_20210107	3_196685228_A_G	0.65178	0.0006744	2566	0.81841824619527	0.164305093398091	0.013422745773286	0.00269358102656125	0.00116033360679217	0.0532269261135256
3_196626406_197627009	ENSG00000236833.1	AC024560.2	Testis	COVID19_HGI_B1_ALL_leave_UKBB_23andme_20210107	3_197140043_T_C	0.687628	0.001468	2377	0.776595436424038	0.15683965367158	0.0515682158487645	0.0104100265723573	0.00458666748325978	0.0478356362502251
3_196626406_197627009	ENSG00000236833.1	AC024560.2	Artery_Coronary	COVID19_HGI_B1_ALL_leave_UKBB_23andme_20210107	3_197140043_T_C	0.0111151	0.001468	2373	0.75934937378508	0.173630667609968	0.0502935275594449	0.0114947432487445	0.00523168779676212	0.0739601012818333
3_196626406_197627009	ENSG00000236833.1	AC024560.2	Spleen	COVID19_HGI_A2_ALL_leave_23andme_20210107	3_197127009_A_T	0.772872	5.983e-08	2334	0.0574716413737492	0.0122452516347778	0.718010289554803	0.152924217935179	0.0593485995014916	0.366148623758189
3_196626406_197627009	ENSG00000236833.1	AC024560.2	Esophagus_Muscularis	COVID19_HGI_C2_ALL_eur_leave_ukbb_23andme_20210107	3_196685228_A_G	0.00293191	2.137e-05	2850	0.72858572387116	0.193420586205057	0.0567906769071881	0.015070317004384	0.00613269601221053	0.53159482441594
3_196626406_197627009	ENSG00000236833.1	AC024560.2	Esophagus_Mucosa	COVID19_HGI_C2_ALL_leave_23andme_20210107	3_196830086_C_A	0.363477	0.001947	2707	0.804545216648192	0.185466850880723	0.00757221229719325	0.0017449046224725	0.000670815551419564	0.0117257466311053
3_196626406_197627009	ENSG00000236833.1	AC024560.2	Esophagus_Mucosa	COVID19_HGI_A2_ALL_leave_23andme_20210107	3_197127009_A_T	0.168731	5.983e-08	2336	0.0573029834339421	0.0111509550930915	0.715903846335412	0.139235915032349	0.0764063001052055	0.385001211849399
3_196626406_197627009	ENSG00000236833.1	AC024560.2	Brain_Hippocampus	COVID19_HGI_A2_ALL_eur_leave_23andme_20210107	3_197126406_C_T	0.862864	4.064e-07	2997	0.191182484393954	0.0538822349564078	0.553449878130772	0.155936922741736	0.0455484797771301	0.245411558153764
3_196626406_197627009	ENSG00000236833.1	AC024560.2	Brain_Caudate_basal_ganglia	COVID19_HGI_A2_ALL_eur_leave_ukbb_23andme_20210107	3_197126406_C_T	0.956732	2.18e-07	3012	0.116036788257969	0.0298597290017306	0.637827036991659	0.164079737314134	0.0521967084345078	0.314026309189525
3_196626406_197627009	ENSG00000236833.1	AC024560.2	Skin_Not_Sun_Exposed_Suprapubic	COVID19_HGI_B1_ALL_leave_23andme_20210107	3_197470479_A_T	0.00202137	0.02871	2596	0.779588025462413	0.159351418418238	0.047424537990501	0.00968984997774715	0.00394616815110072	0.0225787636893288
3_196626406_197627009	ENSG00000236833.1	AC024560.2	Esophagus_Gastroesophageal_Junction	COVID19_HGI_B2_ALL_leave_UKBB_23andme_20210107	3_196839640_T_A	0.048533	0.00249	2211	0.826812280302364	0.157014877820736	0.0125060357142676	0.00237365181984094	0.00129315434279195	0.0264311606494978
3_196626406_197627009	ENSG00000236833.1	AC024560.2	Uterus	COVID19_HGI_C2_ALL_eur_leave_23andme_20210107	3_196747848_C_A	0.796281	0.001297	2840	0.768675553559977	0.219322831590771	0.00869554023803713	0.00248023460009951	0.000825840011115631	0.011126286780545
3_196626406_197627009	ENSG00000236833.1	AC024560.2	Brain_Nucleus_accumbens_basal_ganglia	COVID19_HGI_B2_ALL_eur_leave_ukbb_23andme_20210107	3_196706092_C_T	0.984637	0.0001443	2629	0.78150485808409	0.180179436612529	0.0289803655606789	0.00667889631409298	0.00265644342860939	0.158134045476365
3_196626406_197627009	ENSG00000236833.1	AC024560.2	Testis	COVID19_HGI_C2_ALL_leave_UKBB_23andme_20210107	3_196685228_A_G	0.92916	0.0006744	2566	0.80757641452643	0.175130758292994	0.0132449306391732	0.00287111456364896	0.00117678197775336	0.0529584985961304
3_196626406_197627009	ENSG00000236833.1	AC024560.2	Heart_Left_Ventricle	COVID19_HGI_B1_ALL_leave_23andme_20210107	3_197557173_A_C	0.028773	0.005427	2596	0.745587973545368	0.192728843788954	0.0453562189538374	0.0117196317219811	0.00460733198985958	0.0172394883607086
3_196626406_197627009	ENSG00000236833.1	AC024560.2	Thyroid	COVID19_HGI_C2_ALL_eur_leave_23andme_20210107	3_196679402_A_G	0.000632719	0.05237	2850	0.775897571420303	0.211983641785257	0.00881582882069684	0.00240768488956001	0.000895273084183621	0.0212881330228018
3_196626406_197627009	ENSG00000236833.1	AC024560.2	Vagina	COVID19_HGI_B1_ALL_leave_23andme_20210107	3_197333067_A_C	0.296257	0.004073	2585	0.745678236496377	0.193042164201933	0.0451687341863269	0.0116889194646598	0.00442194565070305	0.0168945066449266
3_196626406_197627009	ENSG00000236833.1	AC024560.2	Minor_Salivary_Gland	COVID19_HGI_C2_ALL_eur_leave_ukbb_23andme_20210107	3_196685228_A_G	0.235607	2.137e-05	2819	0.726057860691521	0.196954128187943	0.0564612054669655	0.0153107361448164	0.00521606950875393	0.31434169857581
3_196626406_197627009	ENSG00000236833.1	AC024560.2	Heart_Left_Ventricle	COVID19_HGI_A2_ALL_leave_23andme_20210107	3_197127009_A_T	0.683711	5.983e-08	2336	0.0573960409267832	0.0127679926295515	0.717066442295743	0.159461161665334	0.053308362482588	0.365728604434764
3_196626406_197627009	ENSG00000236833.1	AC024560.2	Brain_Cerebellar_Hemisphere	COVID19_HGI_A2_ALL_leave_23andme_20210107	3_197127009_A_T	0.836265	5.983e-08	2336	0.0565761578267377	0.0132434437564715	0.706823389845523	0.165396467061099	0.0579605415101688	0.368549715934809
3_196626406_197627009	ENSG00000236833.1	AC024560.2	Esophagus_Gastroesophageal_Junction	COVID19_HGI_B2_ALL_eur_leave_23andme_20210107	3_197197831_T_C	0.0913629	0.0003594	2634	0.782627322043157	0.179433699234758	0.0284298308147795	0.00651513993398596	0.00299400797331965	0.045435337015468
3_196626406_197627009	ENSG00000236833.1	AC024560.2	Adipose_Subcutaneous	COVID19_HGI_A2_ALL_eur_leave_23andme_20210107	3_197126406_C_T	0.581736	4.064e-07	3016	0.190536679739616	0.0557186121323632	0.55160769289057	0.161265681984455	0.0408713332529969	0.233755389347777
3_196626406_197627009	ENSG00000236833.1	AC024560.2	Liver	COVID19_HGI_B1_ALL_eur_leave_ukbb_23andme_20210107	3_197046036_T_C	0.93784	0.0003785	2706	0.71390243721011	0.201826040714263	0.0609163404726193	0.0172154064355964	0.00613977516741136	0.0687040772002243
3_196626406_197627009	ENSG00000236833.1	AC024560.2	Colon_Sigmoid	COVID19_HGI_B2_ALL_eur_leave_23andme_20210107	3_197197831_T_C	0.768188	0.0003594	2634	0.769703046659968	0.192599332965731	0.0279603417588794	0.00699364698371301	0.0027436316317091	0.03659991889984
3_196626406_197627009	ENSG00000236833.1	AC024560.2	Liver	COVID19_HGI_B2_ALL_leave_UKBB_23andme_20210107	3_197130874_C_T	0.133434	0.0009101	2211	0.796676459562614	0.187255876075316	0.0120502132024004	0.00283117208048458	0.00118627907918482	0.0258405156490727
3_196626406_197627009	ENSG00000236833.1	AC024560.2	Brain_Caudate_basal_ganglia	COVID19_HGI_B2_ALL_leave_23andme_20210107	3_197207605_T_C	0.253667	0.001108	2466	0.815846744489881	0.168269592351838	0.0122433751086225	0.00252409795392431	0.00111619009573422	0.0374512360268998
3_196626406_197627009	ENSG00000236833.1	AC024560.2	Pancreas	COVID19_HGI_B2_ALL_leave_23andme_20210107	3_197207605_T_C	0.740885	0.001108	2466	0.806650558970588	0.17746760657081	0.0121053683694382	0.0026621339943227	0.0011143320948413	0.0321125246088474
3_196626406_197627009	ENSG00000236833.1	AC024560.2	Brain_Caudate_basal_ganglia	COVID19_HGI_C2_ALL_eur_leave_23andme_20210107	3_196747252_G_T	0.551958	0.001308	2845	0.79568428530903	0.19235351638221	0.00901563521257089	0.00217872617543587	0.000767836920753394	0.0118821678369902
3_196626406_197627009	ENSG00000236833.1	AC024560.2	Brain_Amygdala	COVID19_HGI_B2_ALL_leave_UKBB_23andme_20210107	3_197207605_T_C	0.954683	0.001795	2210	0.818717759044844	0.165273464363938	0.0123768629892819	0.00249736631164171	0.0011345472902935	0.0260268257932436
3_196626406_197627009	ENSG00000236833.1	AC024560.2	Minor_Salivary_Gland	COVID19_HGI_B2_ALL_leave_UKBB_23andme_20210107	3_197207605_T_C	0.124758	0.001795	2209	0.812024011829522	0.171890476219971	0.0122726925060839	0.00259668605748438	0.00121613338693842	0.0277438429562457
3_196626406_197627009	ENSG00000236833.1	AC024560.2	Cells_EBV-transformed_lymphocytes	COVID19_HGI_A2_ALL_eur_leave_23andme_20210107	3_197126406_C_T	0.54972	4.064e-07	3010	0.186447143968898	0.057501397170519	0.539746253508519	0.166411028922882	0.0498941764291818	0.230806470021683
3_196626406_197627009	ENSG00000236833.1	AC024560.2	Brain_Cortex	COVID19_HGI_B2_ALL_leave_23andme_20210107	3_197207605_T_C	0.415748	0.001108	2466	0.782586622165438	0.201408844260673	0.0117442419607279	0.00302129439785194	0.0012389972153097	0.0302123241389018
3_196626406_197627009	ENSG00000236833.1	AC024560.2	Minor_Salivary_Gland	COVID19_HGI_B1_ALL_leave_UKBB_23andme_20210107	3_197140043_T_C	0.662086	0.001468	2354	0.762145703949827	0.172164125021389	0.0496678959460093	0.0112148711994104	0.0048074038833643	0.0453508932587823
3_196626406_197627009	ENSG00000236833.1	AC024560.2	Pituitary	COVID19_HGI_B2_ALL_leave_23andme_20210107	3_197207605_T_C	0.952302	0.001108	2466	0.789000477250036	0.19502045816724	0.0118404943932141	0.00292545005444178	0.00121312013506856	0.0295139192171924
3_196626406_197627009	ENSG00000236833.1	AC024560.2	Minor_Salivary_Gland	COVID19_HGI_B2_ALL_leave_23andme_20210107	3_197207605_T_C	0.124758	0.001108	2444	0.797312393319682	0.186852772765959	0.0118812215590656	0.00278323283653405	0.00117037951875997	0.0372354983662924
3_196626406_197627009	ENSG00000236833.1	AC024560.2	Colon_Sigmoid	COVID19_HGI_A2_ALL_eur_leave_23andme_20210107	3_197126406_C_T	0.81117	4.064e-07	3015	0.19080152052586	0.0551546383482083	0.552373219176001	0.159631453227575	0.0420391687223551	0.245089080146594
3_196626406_197627009	ENSG00000236833.1	AC024560.2	Brain_Cerebellum	COVID19_HGI_B1_ALL_leave_UKBB_23andme_20210107	3_197140043_T_C	0.233298	0.001468	2376	0.762694171632372	0.170441819151182	0.050634086484482	0.0113104492975141	0.00491947343444983	0.0476020744117193
3_196626406_197627009	ENSG00000236833.1	AC024560.2	Colon_Sigmoid	COVID19_HGI_B1_ALL_leave_UKBB_23andme_20210107	3_197140043_T_C	0.790837	0.001468	2377	0.76057015475902	0.172502403209297	0.0505040901210314	0.0114496921106932	0.00497365979995836	0.0402001496916858
3_196626406_197627009	ENSG00000236833.1	AC024560.2	Esophagus_Mucosa	COVID19_HGI_B1_ALL_leave_UKBB_23andme_20210107	3_197140043_T_C	0.105483	0.001468	2377	0.777159674298078	0.156092250080663	0.0516056828993211	0.0103602012567298	0.00478219146520849	0.0612405892391788
3_196626406_197627009	ENSG00000236833.1	AC024560.2	Adrenal_Gland	COVID19_HGI_A2_ALL_eur_leave_23andme_20210107	3_197126406_C_T	0.886519	4.064e-07	3016	0.192265846340155	0.0524624110589695	0.556613666545879	0.151832957647105	0.0468251184078918	0.23263144372892
3_196626406_197627009	ENSG00000236833.1	AC024560.2	Breast_Mammary_Tissue	COVID19_HGI_B1_ALL_leave_UKBB_23andme_20210107	3_197140043_T_C	0.430393	0.001468	2377	0.732490293792275	0.200498003705903	0.0486395049542629	0.0133085921894293	0.00506360535812977	0.0404663226727802
3_196626406_197627009	ENSG00000236833.1	AC024560.2	Muscle_Skeletal	COVID19_HGI_B2_ALL_leave_UKBB_23andme_20210107	3_197207605_T_C	0.616454	0.001795	2211	0.791184480882482	0.192878153310309	0.0119671437038552	0.00291634482526489	0.0010538772780886	0.0233071853813973
3_196626406_197627009	ENSG00000236833.1	AC024560.2	Brain_Amygdala	COVID19_HGI_A2_ALL_eur_leave_23andme_20210107	3_197126406_C_T	0.295368	4.064e-07	2980	0.190829122802898	0.05262084260549	0.552388217768888	0.15226832386908	0.0518934929536436	0.263485621870085
3_196626406_197627009	ENSG00000236833.1	AC024560.2	Brain_Nucleus_accumbens_basal_ganglia	COVID19_HGI_B1_ALL_leave_UKBB_23andme_20210107	3_197140043_T_C	0.73891	0.001468	2376	0.77282535026926	0.160554650483929	0.0513066797654717	0.0106543159309107	0.00465900355042845	0.0467840044443692
3_196626406_197627009	ENSG00000236833.1	AC024560.2	Brain_Anterior_cingulate_cortex_BA24	COVID19_HGI_C2_ALL_eur_leave_ukbb_23andme_20210107	3_196685228_A_G	0.964295	2.137e-05	2845	0.709032263794346	0.2142157609742	0.055237858026174	0.0166838599418808	0.00483025726339883	0.307913104621148
3_196626406_197627009	ENSG00000236833.1	AC024560.2	Testis	COVID19_HGI_C2_ALL_leave_23andme_20210107	3_197077503_C_T	0.0427413	0.004522	2707	0.80396541824506	0.186044145707555	0.00756675535517527	0.00175033547168178	0.0006733452205275	0.0128950070989696
3_196626406_197627009	ENSG00000236833.1	AC024560.2	Lung	COVID19_HGI_A2_ALL_eur_leave_ukbb_23andme_20210107	3_197126406_C_T	0.95375	2.18e-07	3020	0.117740128310402	0.02874776321915	0.647201960003716	0.157974327889335	0.0483358205773965	0.271974545093493
3_196626406_197627009	ENSG00000236833.1	AC024560.2	Brain_Cortex	COVID19_HGI_A2_ALL_leave_UKBB_23andme_20210107	3_197127009_A_T	0.797485	3.152e-08	2339	0.0288085840801731	0.00706793132834715	0.724001226596758	0.177564740547047	0.0625575174476751	0.443073259518029
3_196626406_197627009	ENSG00000236833.1	AC024560.2	Cells_EBV-transformed_lymphocytes	COVID19_HGI_A2_ALL_leave_UKBB_23andme_20210107	3_197127009_A_T	0.349817	3.152e-08	2336	0.028693836367322	0.00698639879762806	0.72111633323513	0.175510302750482	0.0676931288494381	0.458941262359468
3_196626406_197627009	ENSG00000236833.1	AC024560.2	Testis	COVID19_HGI_A2_ALL_eur_leave_23andme_20210107	3_197126406_C_T	0.260119	4.064e-07	3016	0.19336920514378	0.0503266779711568	0.559807913474765	0.145645940320506	0.0508502630897924	0.271294308583134
3_196626406_197627009	ENSG00000236833.1	AC024560.2	Adrenal_Gland	COVID19_HGI_C2_ALL_leave_23andme_20210107	3_196841528_G_A	0.348242	0.004287	2707	0.796463978216483	0.193521435558989	0.00749615336133372	0.00182068576720193	0.000697747095991866	0.0118133747288709
3_196626406_197627009	ENSG00000236833.1	AC024560.2	Colon_Sigmoid	COVID19_HGI_A2_ALL_leave_23andme_20210107	3_197127009_A_T	0.848014	5.983e-08	2336	0.0572803811090224	0.0127854968216821	0.715621468518822	0.159678521166642	0.0546341323838314	0.369086264611727
3_196626406_197627009	ENSG00000236833.1	AC024560.2	Esophagus_Muscularis	COVID19_HGI_B2_ALL_eur_leave_23andme_20210107	3_197197831_T_C	0.881377	0.0003594	2634	0.773582047266813	0.188926056853119	0.0281012508836658	0.0068604244470893	0.00253022054931325	0.0397238973756623
3_196626406_197627009	ENSG00000236833.1	AC024560.2	Adipose_Visceral_Omentum	COVID19_HGI_C2_ALL_leave_UKBB_23andme_20210107	3_196747252_G_T	0.00999679	0.001502	2566	0.787682936482104	0.194770472640635	0.0129186609114676	0.00319296417003954	0.00143496579575355	0.0471951623643169
3_196626406_197627009	ENSG00000236833.1	AC024560.2	Brain_Hippocampus	COVID19_HGI_C2_ALL_leave_UKBB_23andme_20210107	3_196685228_A_G	0.246794	0.0006744	2564	0.793488105921203	0.189203832103147	0.0129583738754839	0.00308860753469305	0.00126108056547244	0.0542479864549923
3_196626406_197627009	ENSG00000236833.1	AC024560.2	Spleen	COVID19_HGI_C2_ALL_eur_leave_23andme_20210107	3_196744696_C_T	0.00841159	0.004073	2845	0.78173830362458	0.206141406170777	0.00885851313598303	0.00233502934649374	0.000926747722166084	0.0213057053039319
3_196626406_197627009	ENSG00000236833.1	AC024560.2	Brain_Substantia_nigra	COVID19_HGI_C2_ALL_leave_UKBB_23andme_20210107	3_196685228_A_G	0.290052	0.0006744	2551	0.782033394504373	0.201007227942148	0.0124643517718351	0.00320243862862226	0.00129258715302184	0.0513316446303963
3_196626406_197627009	ENSG00000236833.1	AC024560.2	Nerve_Tibial	COVID19_HGI_C2_ALL_eur_leave_ukbb_23andme_20210107	3_196685228_A_G	0.781383	2.137e-05	2850	0.748617170797503	0.175194466693226	0.0583520572542158	0.0136516035300816	0.00418470172497399	0.354333249547874
3_196626406_197627009	ENSG00000236833.1	AC024560.2	Brain_Frontal_Cortex_BA9	COVID19_HGI_A2_ALL_eur_leave_ukbb_23andme_20210107	3_197126406_C_T	0.765807	2.18e-07	3004	0.110627157659945	0.0353883598403306	0.608084218224287	0.194467739647312	0.0514325246281258	0.313956325970123
3_196626406_197627009	ENSG00000236833.1	AC024560.2	Pancreas	COVID19_HGI_A2_ALL_leave_23andme_20210107	3_197127009_A_T	0.780402	5.983e-08	2336	0.0581503936941707	0.0118705928066964	0.726490804088162	0.148247736777966	0.0552404726330044	0.370172136173161
3_196626406_197627009	ENSG00000236833.1	AC024560.2	Brain_Cerebellar_Hemisphere	COVID19_HGI_B2_ALL_eur_leave_ukbb_23andme_20210107	3_196706092_C_T	0.514679	0.0001443	2634	0.760984673311177	0.200555958670498	0.0282437308449993	0.00744080282853157	0.00277483434479396	0.152118447107733
3_196626406_197627009	ENSG00000236833.1	AC024560.2	Adipose_Visceral_Omentum	COVID19_HGI_B2_ALL_leave_23andme_20210107	3_197207605_T_C	0.408593	0.001108	2466	0.795542856496146	0.188566564231696	0.0119386755819655	0.00282868666384332	0.00112321702634993	0.0333528394184966
3_196626406_197627009	ENSG00000236833.1	AC024560.2	Breast_Mammary_Tissue	COVID19_HGI_B1_ALL_eur_leave_23andme_20210107	3_197102871_T_C	0.0018236	0.009321	2704	0.705511788010862	0.218901721108461	0.0523863323126792	0.0162471457856756	0.00695301278232248	0.0262000201360647
3_196626406_197627009	ENSG00000236833.1	AC024560.2	Spleen	COVID19_HGI_C2_ALL_leave_23andme_20210107	3_196841528_G_A	0.0729973	0.004287	2702	0.792711065065097	0.197308676331088	0.00742620705805774	0.0018477036836866	0.000706347862070504	0.0153899055849083
3_196626406_197627009	ENSG00000236833.1	AC024560.2	Brain_Hippocampus	COVID19_HGI_B2_ALL_eur_leave_ukbb_23andme_20210107	3_196706092_C_T	0.772706	0.0001443	2622	0.772456464666175	0.188885148907094	0.0286195822708728	0.00699516831028503	0.0030436358455731	0.140017888461343
3_196626406_197627009	ENSG00000236833.1	AC024560.2	Small_Intestine_Terminal_Ileum	COVID19_HGI_C2_ALL_leave_23andme_20210107	3_196830086_C_A	0.923818	0.001947	2705	0.769239462960738	0.220754654498082	0.00723319298261162	0.00207506824182368	0.000697621316744557	0.0112486186985643
3_196626406_197627009	ENSG00000236833.1	AC024560.2	Brain_Frontal_Cortex_BA9	COVID19_HGI_C2_ALL_leave_23andme_20210107	3_197288629_T_C	0.0166978	0.005209	2705	0.767706608925695	0.222188383412939	0.00721825479140954	0.00208829696742633	0.000798455902529709	0.0140495873379295
3_196626406_197627009	ENSG00000236833.1	AC024560.2	Brain_Putamen_basal_ganglia	COVID19_HGI_B1_ALL_leave_UKBB_23andme_20210107	3_197140043_T_C	0.818562	0.001468	2372	0.764254153706257	0.169174655775471	0.050612261619528	0.0111987274026978	0.00476020149604635	0.0456106246568434
3_196626406_197627009	ENSG00000236833.1	AC024560.2	Thyroid	COVID19_HGI_B2_ALL_leave_UKBB_23andme_20210107	3_197225482_G_A	0.366777	0.001806	2211	0.812668937717616	0.171328201714024	0.0122921091051717	0.00259032222412025	0.00112042923906879	0.0230555207381754
3_196626406_197627009	ENSG00000236833.1	AC024560.2	Brain_Anterior_cingulate_cortex_BA24	COVID19_HGI_C2_ALL_leave_UKBB_23andme_20210107	3_196685228_A_G	0.964295	0.0006744	2565	0.776004101313928	0.206667529947475	0.0127204774228232	0.003386530900528	0.00122136041524568	0.0507517330709055
3_196626406_197627009	ENSG00000236833.1	AC024560.2	Adipose_Visceral_Omentum	COVID19_HGI_C2_ALL_leave_23andme_20210107	3_196747252_G_T	0.00999679	0.01173	2707	0.784287546791108	0.205686427428472	0.00738155132049469	0.00193516858253803	0.000709305877387364	0.0131663236516115
3_196626406_197627009	ENSG00000236833.1	AC024560.2	Esophagus_Gastroesophageal_Junction	COVID19_HGI_C2_ALL_eur_leave_ukbb_23andme_20210107	3_196685228_A_G	0.149154	2.137e-05	2850	0.738229360625734	0.183335605706721	0.0575423642395027	0.0142837522691044	0.00660891715893821	0.260316780625196
3_196626406_197627009	ENSG00000236833.1	AC024560.2	Cells_EBV-transformed_lymphocytes	COVID19_HGI_B1_ALL_leave_23andme_20210107	3_197333067_A_C	0.981215	0.004073	2593	0.740728396018084	0.19767963821021	0.0449990616933774	0.0120043992471769	0.00458850483115179	0.0135863600532544
3_196626406_197627009	ENSG00000236833.1	AC024560.2	Adipose_Visceral_Omentum	COVID19_HGI_B1_ALL_leave_23andme_20210107	3_197333067_A_C	0.0308065	0.004073	2596	0.749545337450266	0.188622392206348	0.0455969565597527	0.0114696663767936	0.00476564740684032	0.0319099547354312
3_196626406_197627009	ENSG00000236833.1	AC024560.2	Prostate	COVID19_HGI_B1_ALL_leave_UKBB_23andme_20210107	3_197140043_T_C	0.471308	0.001468	2375	0.753684770486574	0.179506821106464	0.0499712437606337	0.0118968247819338	0.00494033986439461	0.044414255167539
3_196626406_197627009	ENSG00000236833.1	AC024560.2	Brain_Hypothalamus	COVID19_HGI_B1_ALL_leave_23andme_20210107	3_197333067_A_C	0.493433	0.004073	2557	0.752224567814557	0.187893911741382	0.0443191982208141	0.0110657447776644	0.00449657744558229	0.0162350081227066
3_196626406_197627009	ENSG00000236833.1	AC024560.2	Heart_Left_Ventricle	COVID19_HGI_B2_ALL_eur_leave_23andme_20210107	3_197197831_T_C	0.587641	0.0003594	2634	0.762341366879323	0.200125119592528	0.0276929203377489	0.00726720001180529	0.00257339317859512	0.039036652066657
3_196626406_197627009	ENSG00000236833.1	AC024560.2	Brain_Hippocampus	COVID19_HGI_C2_ALL_eur_leave_23andme_20210107	3_196747252_G_T	0.092484	0.001308	2838	0.780861333187217	0.207104001360696	0.00882808866070828	0.00234056441617096	0.000866012375207363	0.0204713386717579
3_196626406_197627009	ENSG00000236833.1	AC024560.2	Colon_Transverse	COVID19_HGI_A2_ALL_eur_leave_23andme_20210107	3_197126406_C_T	0.968687	4.064e-07	3015	0.195694396597513	0.0503517203286235	0.566538167648526	0.145727285382731	0.0416884300426069	0.245409033903933
3_196626406_197627009	ENSG00000236833.1	AC024560.2	Nerve_Tibial	COVID19_HGI_B1_ALL_leave_UKBB_23andme_20210107	3_197140043_T_C	0.983184	0.001468	2377	0.782486658239954	0.151185840053616	0.0519594102647592	0.010034850183591	0.00433324125807988	0.0442142305306316
3_196626406_197627009	ENSG00000236833.1	AC024560.2	Adrenal_Gland	COVID19_HGI_A2_ALL_eur_leave_ukbb_23andme_20210107	3_197126406_C_T	0.886519	2.18e-07	3020	0.114550174698992	0.0312960623509816	0.629667205631927	0.17197781927855	0.0525087380395498	0.303604843249243
3_196626406_197627009	ENSG00000236833.1	AC024560.2	Small_Intestine_Terminal_Ileum	COVID19_HGI_C2_ALL_leave_UKBB_23andme_20210107	3_196685228_A_G	0.0368416	0.0006744	2565	0.771471008461673	0.211182231052113	0.0126490741904326	0.00346131721878342	0.00123636907699762	0.0592635812740394
3_196626406_197627009	ENSG00000236833.1	AC024560.2	Artery_Coronary	COVID19_HGI_C2_ALL_eur_leave_ukbb_23andme_20210107	3_196685228_A_G	0.996427	2.137e-05	2845	0.723459373979765	0.199507961652145	0.0563311819259421	0.0155292443272238	0.00517223811492385	0.306865734338791
3_196626406_197627009	ENSG00000236833.1	AC024560.2	Esophagus_Gastroesophageal_Junction	COVID19_HGI_C2_ALL_leave_23andme_20210107	3_196830086_C_A	0.023215	0.001947	2707	0.801739006513592	0.188156826863375	0.0075458008308766	0.00177010467154936	0.000788261120606278	0.0353641421156389
3_196626406_197627009	ENSG00000236833.1	AC024560.2	Brain_Nucleus_accumbens_basal_ganglia	COVID19_HGI_C2_ALL_eur_leave_23andme_20210107	3_196753906_G_A	0.0845961	0.001435	2843	0.790396544748167	0.197592275362811	0.00895828998367811	0.00223868052651835	0.000814209378825598	0.0216947853820181
3_196626406_197627009	ENSG00000236833.1	AC024560.2	Colon_Sigmoid	COVID19_HGI_C2_ALL_eur_leave_ukbb_23andme_20210107	3_196747573_C_A	0.000756595	4.85e-05	2850	0.703984508590763	0.192696862233271	0.0548730993006849	0.014986579029	0.0334589508462818	0.171126647678301
3_196626406_197627009	ENSG00000236833.1	AC024560.2	Brain_Caudate_basal_ganglia	COVID19_HGI_B2_ALL_leave_UKBB_23andme_20210107	3_197207605_T_C	0.253667	0.001795	2211	0.831867269200792	0.152158040471689	0.0125824954781161	0.00230039056806083	0.00109180428134222	0.0296775856513013
3_196626406_197627009	ENSG00000236833.1	AC024560.2	Esophagus_Gastroesophageal_Junction	COVID19_HGI_B2_ALL_leave_23andme_20210107	3_197207605_T_C	0.239503	0.001108	2466	0.811225087910891	0.172809055580595	0.0121740181178617	0.0025921379624719	0.00119970042818051	0.0349671943241101
3_196626406_197627009	ENSG00000236833.1	AC024560.2	Spleen	COVID19_HGI_B2_ALL_leave_UKBB_23andme_20210107	3_197207605_T_C	0.111727	0.001795	2210	0.818940345323686	0.164971396625138	0.0123838451396542	0.00249345209974447	0.00121096081177778	0.0293781304416853
3_196626406_197627009	ENSG00000236833.1	AC024560.2	Breast_Mammary_Tissue	COVID19_HGI_B1_ALL_leave_23andme_20210107	3_197043531_A_G	0.00594824	0.0136	2596	0.722039260380338	0.215883719871458	0.0439236843257433	0.0131277899162267	0.00502554550623448	0.0171730093342961
3_196626406_197627009	ENSG00000236833.1	AC024560.2	Esophagus_Mucosa	COVID19_HGI_B1_ALL_eur_leave_23andme_20210107	3_197046036_T_C	0.965647	0.001157	2704	0.750962638852869	0.175248405611843	0.0557611921188015	0.0130076912242884	0.00502007219219775	0.0271068977277711
3_196626406_197627009	ENSG00000236833.1	AC024560.2	Breast_Mammary_Tissue	COVID19_HGI_B2_ALL_eur_leave_23andme_20210107	3_197197831_T_C	0.349357	0.0003594	2634	0.738584718851843	0.223825073467363	0.0268299329807725	0.00812806907652753	0.00263220562349409	0.0398548179014002
3_196626406_197627009	ENSG00000236833.1	AC024560.2	Vagina	COVID19_HGI_B1_ALL_eur_leave_23andme_20210107	3_197046036_T_C	0.13813	0.001157	2690	0.729130783898847	0.197227763586537	0.0536990072402092	0.0145200033646531	0.00542244190975297	0.0330370912550268
3_196626406_197627009	ENSG00000236833.1	AC024560.2	Brain_Amygdala	COVID19_HGI_C2_ALL_leave_UKBB_23andme_20210107	3_196685228_A_G	0.246966	0.0006744	2558	0.796297915123593	0.186784551978485	0.0127226492310541	0.00298309130760933	0.00121179235925848	0.0561892708134784
3_196626406_197627009	ENSG00000236833.1	AC024560.2	Small_Intestine_Terminal_Ileum	COVID19_HGI_C2_ALL_eur_leave_ukbb_23andme_20210107	3_196685228_A_G	0.0368416	2.137e-05	2847	0.708980729943199	0.213513901160001	0.0552425242662315	0.0166309936140424	0.00563185101652627	0.313979596056874
3_196626406_197627009	ENSG00000236833.1	AC024560.2	Uterus	COVID19_HGI_C2_ALL_leave_23andme_20210107	3_196830086_C_A	0.420948	0.001947	2698	0.778649739233114	0.211353391148368	0.00730436823110916	0.00198195626648272	0.000710545120925897	0.0123989838167858
3_196626406_197627009	ENSG00000236833.1	AC024560.2	Skin_Sun_Exposed_Lower_leg	COVID19_HGI_C2_ALL_leave_UKBB_23andme_20210107	3_196685228_A_G	0.556738	0.0006744	2566	0.789905656877777	0.192732466726316	0.0129551153905007	0.00315972709533534	0.00124703391007065	0.0485168055119862
3_196626406_197627009	ENSG00000236833.1	AC024560.2	Skin_Sun_Exposed_Lower_leg	COVID19_HGI_A2_ALL_eur_leave_ukbb_23andme_20210107	3_197126406_C_T	0.0449798	2.18e-07	3020	0.107158686453871	0.0310869973197691	0.589037169396743	0.170779187147834	0.101937959681784	0.40098992490042
3_196626406_197627009	ENSG00000236833.1	AC024560.2	Heart_Left_Ventricle	COVID19_HGI_C2_ALL_eur_leave_ukbb_23andme_20210107	3_196685228_A_G	0.348342	2.137e-05	2850	0.719940218972458	0.203507726748862	0.0561167904181789	0.0158581294480111	0.00457713441249034	0.345148632498811
3_196626406_197627009	ENSG00000236833.1	AC024560.2	Adrenal_Gland	COVID19_HGI_B1_ALL_leave_23andme_20210107	3_197333067_A_C	0.271826	0.004073	2596	0.761421619041491	0.177175667579284	0.0463194242595033	0.0107737859827733	0.0043095031369486	0.0178084460055393
3_196626406_197627009	ENSG00000236833.1	AC024560.2	Brain_Cerebellum	COVID19_HGI_A2_ALL_eur_leave_ukbb_23andme_20210107	3_197126406_C_T	0.215467	2.18e-07	3016	0.112743964688377	0.0322722196376324	0.619734722059299	0.177337083124239	0.0579120104904523	0.363265407279025
3_196626406_197627009	ENSG00000236833.1	AC024560.2	Artery_Tibial	COVID19_HGI_B2_ALL_leave_UKBB_23andme_20210107	3_197344176_A_G	0.0103479	0.002119	2211	0.78217464186175	0.201551450202062	0.0118308644404027	0.00304719171100231	0.00139585178478251	0.0655010080303844
12_67595307_68600256	ENSG00000236946.2	HNRNPA1P70	Colon_Transverse	COVID19_HGI_B1_ALL_eur_leave_ukbb_23andme_20210107	12_67987075_G_T	0.549782	0.0002621	3077	0.685126791427418	0.180980544027823	0.0998463159843099	0.0263673523295273	0.00767899623092182	0.0416095242453633
12_67595307_68600256	ENSG00000236946.2	HNRNPA1P70	Cells_EBV-transformed_lymphocytes	COVID19_HGI_B1_ALL_leave_UKBB_23andme_20210107	12_68410906_T_C	4.79799e-08	0.7678	2714	0.395208289735947	0.531644590015137	0.0278904009259238	0.0375111556099631	0.00774556371302919	0.182774680185432
12_67595307_68600256	ENSG00000236946.2	HNRNPA1P70	Cells_EBV-transformed_lymphocytes	COVID19_HGI_A2_ALL_leave_23andme_20210107	12_68043159_C_T	0.0659844	1.679e-05	2905	0.397116367946896	0.548333767503288	0.0214582608149223	0.029625856906243	0.00346574682865111	0.255618241305342
12_67595307_68600256	ENSG00000236946.2	HNRNPA1P70	Heart_Left_Ventricle	COVID19_HGI_A2_ALL_eur_leave_ukbb_23andme_20210107	12_68205382_G_C	0.780589	0.001009	3334	0.701057864901968	0.265840779850147	0.0221213278829276	0.00838580186865577	0.00259422549630099	0.0498148086316351
12_67595307_68600256	ENSG00000236946.2	HNRNPA1P70	Artery_Tibial	COVID19_HGI_C2_ALL_leave_UKBB_23andme_20210107	12_68339366_T_C	0.00033919	0.1303	3042	0.744146953288873	0.244334994758937	0.00802370389394473	0.00263366148705277	0.000860686571192781	0.0187257192446801
12_67595307_68600256	ENSG00000236946.2	HNRNPA1P70	Whole_Blood	COVID19_HGI_B1_ALL_eur_leave_23andme_20210107	12_68084048_C_G	0.00139845	0.08245	3076	0.674238692857193	0.252209031040308	0.0491257550506933	0.0183701644264841	0.0060563566253216	0.0105279506414409
12_67595307_68600256	ENSG00000236946.2	HNRNPA1P70	Small_Intestine_Terminal_Ileum	COVID19_HGI_B1_ALL_eur_leave_23andme_20210107	12_68204155_A_T	0.958426	0.002486	3073	0.693054050521516	0.234383794199459	0.0503372520202129	0.0170183374264346	0.00520656583237841	0.013162496046425
12_67595307_68600256	ENSG00000236946.2	HNRNPA1P70	Whole_Blood	COVID19_HGI_C2_ALL_eur_leave_23andme_20210107	12_68105690_T_A	0.00497087	0.01803	3280	0.707221974110941	0.28138736893303	0.00756903510875598	0.00301073421784048	0.000810887629432663	0.0147711955305701
12_67595307_68600256	ENSG00000236946.2	HNRNPA1P70	Spleen	COVID19_HGI_C2_ALL_eur_leave_ukbb_23andme_20210107	12_67960823_C_T	0.211495	0.002317	3280	0.731898792118309	0.254736204095691	0.00919760310321643	0.0032002438938687	0.000967156788914786	0.0193938681848365
12_67595307_68600256	ENSG00000236946.2	HNRNPA1P70	Small_Intestine_Terminal_Ileum	COVID19_HGI_B2_ALL_eur_leave_23andme_20210107	12_68095307_T_G	0.042381	3.115e-06	3100	0.558294545700978	0.190421682955197	0.166541196689556	0.0567754804752034	0.0279670941790651	0.214724894030779
12_67595307_68600256	ENSG00000236946.2	HNRNPA1P70	Heart_Atrial_Appendage	COVID19_HGI_A2_ALL_leave_23andme_20210107	12_68043159_C_T	0.0851811	1.679e-05	2906	0.742568423662801	0.201626794621377	0.0401284799740706	0.010891149191507	0.004785152550244	0.30694383423079
12_67595307_68600256	ENSG00000236946.2	HNRNPA1P70	Minor_Salivary_Gland	COVID19_HGI_B2_ALL_leave_23andme_20210107	12_68100256_A_T	0.534175	5.271e-08	2900	0.0788220355447909	0.0225861392401511	0.658344711279932	0.188594392946483	0.0516527209886435	0.293376148205109
12_67595307_68600256	ENSG00000236946.2	HNRNPA1P70	Colon_Transverse	COVID19_HGI_B2_ALL_leave_23andme_20210107	12_68095307_T_G	0.671481	5.47e-08	2910	0.0824716769808592	0.020238856535258	0.688832489661836	0.169002602795808	0.039454374026239	0.271827314974896
12_67595307_68600256	ENSG00000236946.2	HNRNPA1P70	Small_Intestine_Terminal_Ileum	COVID19_HGI_A2_ALL_eur_leave_23andme_20210107	12_68043159_C_T	0.0481851	0.0001525	3326	0.713805334126794	0.260573145778061	0.0171506169873922	0.0062585845777364	0.00221231853001612	0.104179943531105
12_67595307_68600256	ENSG00000236946.2	HNRNPA1P70	Minor_Salivary_Gland	COVID19_HGI_A2_ALL_eur_leave_23andme_20210107	12_68043159_C_T	0.800596	0.0001525	3300	0.735798562935867	0.23973899762909	0.017236288974467	0.0056143418636913	0.00161180859688464	0.0532768790514401
12_67595307_68600256	ENSG00000236946.2	HNRNPA1P70	Spleen	COVID19_HGI_B2_ALL_eur_leave_23andme_20210107	12_68095320_C_T	0.951257	2.48e-06	3102	0.572488212058631	0.189230041207389	0.170783967180506	0.0564398111786367	0.0110579683748383	0.202418496615092
12_67595307_68600256	ENSG00000236946.2	HNRNPA1P70	Small_Intestine_Terminal_Ileum	COVID19_HGI_B1_ALL_eur_leave_ukbb_23andme_20210107	12_67987075_G_T	0.317383	0.0002621	3074	0.646419992113489	0.21867466533747	0.0940920766138488	0.0318210155084122	0.00899225042677984	0.0502792805437201
12_67595307_68600256	ENSG00000236946.2	HNRNPA1P70	Whole_Blood	COVID19_HGI_B1_ALL_eur_leave_ukbb_23andme_20210107	12_67986745_A_G	0.0587615	0.000644	3077	0.629385547481861	0.235481318415519	0.0917229176207004	0.0343085493444837	0.0091016671374351	0.0409814174809231
12_67595307_68600256	ENSG00000236946.2	HNRNPA1P70	Heart_Atrial_Appendage	COVID19_HGI_B2_ALL_leave_UKBB_23andme_20210107	12_68100256_A_T	0.211072	1.122e-05	2683	0.668836812537667	0.168703089683977	0.121916609959223	0.030741658614308	0.00980182920482494	0.101422422473618
12_67595307_68600256	ENSG00000236946.2	HNRNPA1P70	Spleen	COVID19_HGI_B2_ALL_eur_leave_ukbb_23andme_20210107	12_67981877_G_A	0.727724	7.759e-05	3103	0.721768839168066	0.238638761019571	0.0280582237992282	0.00927464382037568	0.00225953219275897	0.0577980129066031
12_67595307_68600256	ENSG00000236946.2	HNRNPA1P70	Spleen	COVID19_HGI_B1_ALL_leave_UKBB_23andme_20210107	12_68005995_A_G	0.196136	0.001924	2713	0.719212186551748	0.210459840642734	0.0507375495144236	0.0148423537803689	0.00474806951072598	0.0203036732225491
12_67595307_68600256	ENSG00000236946.2	HNRNPA1P70	Colon_Transverse	COVID19_HGI_A2_ALL_leave_UKBB_23andme_20210107	12_68043159_C_T	0.665514	0.0001342	2910	0.773578300329369	0.189111520761233	0.0283552382348036	0.00692979057152155	0.00202515010307231	0.0543318589639519
12_67595307_68600256	ENSG00000236946.2	HNRNPA1P70	Minor_Salivary_Gland	COVID19_HGI_B1_ALL_eur_leave_ukbb_23andme_20210107	12_67987075_G_T	0.266339	0.0002621	3058	0.664447564619662	0.200640245614423	0.0964919437717788	0.0291279464067729	0.00929229958736298	0.0552803696755721
12_67595307_68600256	ENSG00000236946.2	HNRNPA1P70	Heart_Left_Ventricle	COVID19_HGI_B1_ALL_leave_UKBB_23andme_20210107	12_67986745_A_G	0.0116153	0.003107	2714	0.704153887196752	0.223504949965449	0.049693123189766	0.015766174584815	0.00688186506321759	0.0365862455124305
12_67595307_68600256	ENSG00000236946.2	HNRNPA1P70	Artery_Tibial	COVID19_HGI_B2_ALL_leave_23andme_20210107	12_68100256_A_T	0.324981	5.271e-08	2910	0.0784491715376753	0.0247629855467991	0.655235107620609	0.206794417589808	0.0347583177051097	0.356299987387974
12_67595307_68600256	ENSG00000236946.2	HNRNPA1P70	Artery_Tibial	COVID19_HGI_A2_ALL_eur_leave_23andme_20210107	12_68043159_C_T	0.722334	0.0001525	3329	0.718452345848453	0.256710121525278	0.0172865309842864	0.00617527258362277	0.00137572905835986	0.0387245460143433
12_67595307_68600256	ENSG00000236946.2	HNRNPA1P70	Heart_Left_Ventricle	COVID19_HGI_B2_ALL_eur_leave_23andme_20210107	12_68095320_C_T	0.108767	2.48e-06	3103	0.554176395477462	0.197272257548657	0.165341504722036	0.0588328608388768	0.0243769814129692	0.186089126896536
12_67595307_68600256	ENSG00000236946.2	HNRNPA1P70	Minor_Salivary_Gland	COVID19_HGI_A2_ALL_eur_leave_ukbb_23andme_20210107	12_68205382_G_C	0.00138114	0.001009	3304	0.730026810384406	0.238134884019317	0.0222966770576923	0.00727090956649424	0.00227071897209067	0.0773415211421042
12_67595307_68600256	ENSG00000236946.2	HNRNPA1P70	Spleen	COVID19_HGI_C2_ALL_eur_leave_23andme_20210107	12_68456984_G_T	0.0020713	0.00672	3278	0.733526080852355	0.254999327482062	0.00784443852939133	0.00272609720780963	0.000904055928382323	0.0241786489588246
12_67595307_68600256	ENSG00000236946.2	HNRNPA1P70	Heart_Left_Ventricle	COVID19_HGI_C2_ALL_eur_leave_23andme_20210107	12_67615197_G_T	0.527543	0.002115	3280	0.719703105175203	0.26897253482242	0.0077026142715657	0.0028779316709904	0.000743814059821685	0.0126336482613427
12_67595307_68600256	ENSG00000236946.2	HNRNPA1P70	Heart_Left_Ventricle	COVID19_HGI_C2_ALL_eur_leave_ukbb_23andme_20210107	12_67960823_C_T	0.439758	0.002317	3282	0.718176886815554	0.268509333994864	0.00903208919381933	0.00337597858901699	0.000905711406746113	0.0175211359722718
12_67595307_68600256	ENSG00000236946.2	HNRNPA1P70	Spleen	COVID19_HGI_A2_ALL_leave_UKBB_23andme_20210107	12_68043159_C_T	0.571489	0.0001342	2910	0.734624755133128	0.227866860582	0.0269274098512265	0.00835014813115841	0.00223082630248634	0.0580228532000238
12_67595307_68600256	ENSG00000236946.2	HNRNPA1P70	Small_Intestine_Terminal_Ileum	COVID19_HGI_C2_ALL_leave_23andme_20210107	12_67603625_G_A	0.00465717	0.001196	3143	0.73400332434785	0.254053644477754	0.00815369412962141	0.00282119306547798	0.00096814397929707	0.0453593439875997
12_67595307_68600256	ENSG00000236946.2	HNRNPA1P70	Artery_Tibial	COVID19_HGI_B2_ALL_leave_UKBB_23andme_20210107	12_68100256_A_T	0.324981	1.122e-05	2683	0.651534200646407	0.189169249985977	0.118762663068622	0.0344760059571959	0.00605788034179858	0.114655698739704
12_67595307_68600256	ENSG00000236946.2	HNRNPA1P70	Heart_Left_Ventricle	COVID19_HGI_C2_ALL_leave_23andme_20210107	12_68003886_T_A	0.00285476	0.01001	3146	0.726368016594091	0.261827719706059	0.00807933195892569	0.00291147482564539	0.000813456915278528	0.0260190691596319
12_67595307_68600256	ENSG00000236946.2	HNRNPA1P70	Heart_Atrial_Appendage	COVID19_HGI_C2_ALL_leave_UKBB_23andme_20210107	12_67941572_A_G	0.0721237	0.004679	3042	0.769387554260784	0.219172816354034	0.00829585861742878	0.00236243169600739	0.000781339071745954	0.0140254723438232
12_67595307_68600256	ENSG00000236946.2	HNRNPA1P70	Cells_EBV-transformed_lymphocytes	COVID19_HGI_A2_ALL_leave_UKBB_23andme_20210107	12_68410906_T_C	4.79799e-08	0.522	2909	0.403892128939555	0.557895687557077	0.0148021853849552	0.0204432732510614	0.00296672486735221	0.109122888489133
12_67595307_68600256	ENSG00000236946.2	HNRNPA1P70	Cells_EBV-transformed_lymphocytes	COVID19_HGI_B2_ALL_leave_UKBB_23andme_20210107	12_68095307_T_G	0.337356	1.107e-05	2683	0.357045941691557	0.483143717125554	0.0650828871777772	0.0880615190256506	0.00666593497946055	0.0764159164922452
12_67595307_68600256	ENSG00000236946.2	HNRNPA1P70	Colon_Transverse	COVID19_HGI_B2_ALL_eur_leave_23andme_20210107	12_68095320_C_T	0.693552	2.48e-06	3103	0.602422462600036	0.159471705556579	0.179735978034263	0.0475684386471958	0.0108014151619259	0.191327878357837
12_67595307_68600256	ENSG00000236946.2	HNRNPA1P70	Whole_Blood	COVID19_HGI_C2_ALL_leave_UKBB_23andme_20210107	12_68084048_C_G	0.00139845	0.0258	3042	0.72082271090069	0.267657144409731	0.00777221215075308	0.00288512854805445	0.000862803990771598	0.0244196066616731
12_67595307_68600256	ENSG00000236946.2	HNRNPA1P70	Artery_Tibial	COVID19_HGI_B1_ALL_eur_leave_ukbb_23andme_20210107	12_67987075_G_T	0.193084	0.0002621	3077	0.650938912385079	0.214013311628586	0.094863977216645	0.0311800272298557	0.00900377153983402	0.0491671201616253
12_67595307_68600256	ENSG00000236946.2	HNRNPA1P70	Artery_Tibial	COVID19_HGI_B1_ALL_eur_leave_23andme_20210107	12_68339366_T_C	0.00033919	0.1034	3076	0.697568371453156	0.229265291771173	0.0508255804808536	0.0166988734237904	0.00564188287102655	0.0286546518534331
12_67595307_68600256	ENSG00000236946.2	HNRNPA1P70	Colon_Transverse	COVID19_HGI_C2_ALL_leave_UKBB_23andme_20210107	12_68027379_G_A	0.20039	0.004004	3042	0.786220365777481	0.202389980921649	0.0084773570361425	0.00218152270586383	0.00073077355886312	0.0107895117189541
12_67595307_68600256	ENSG00000236946.2	HNRNPA1P70	Heart_Atrial_Appendage	COVID19_HGI_B1_ALL_eur_leave_ukbb_23andme_20210107	12_67987075_G_T	0.400329	0.0002621	3077	0.671749920978833	0.19417814306957	0.0978968502060007	0.0282904865530686	0.00788459919252712	0.0442702341781656
12_67595307_68600256	ENSG00000236946.2	HNRNPA1P70	Artery_Tibial	COVID19_HGI_B2_ALL_eur_leave_ukbb_23andme_20210107	12_67981877_G_A	0.0545299	7.759e-05	3104	0.720800325907828	0.239389267526217	0.0280261103512358	0.00930543872723512	0.0024788574874842	0.158297832406506
12_67595307_68600256	ENSG00000236946.2	HNRNPA1P70	Heart_Left_Ventricle	COVID19_HGI_A2_ALL_eur_leave_23andme_20210107	12_68043159_C_T	0.088614	0.0001525	3329	0.706754916138596	0.267635380884284	0.0170050815850542	0.00643735141331517	0.00216726997875098	0.0778363996738881
12_67595307_68600256	ENSG00000236946.2	HNRNPA1P70	Heart_Left_Ventricle	COVID19_HGI_A2_ALL_leave_23andme_20210107	12_68043159_C_T	0.088614	1.679e-05	2906	0.704935053770234	0.238141803919974	0.038094768491105	0.012863244367034	0.00596512945165328	0.227270880988433
12_67595307_68600256	ENSG00000236946.2	HNRNPA1P70	Minor_Salivary_Gland	COVID19_HGI_B1_ALL_leave_UKBB_23andme_20210107	12_68005995_A_G	0.407903	0.001924	2705	0.733207231774216	0.196327287821382	0.051628467034851	0.0138192825052376	0.00501773086431368	0.0169637559891424
12_67595307_68600256	ENSG00000236946.2	HNRNPA1P70	Minor_Salivary_Gland	COVID19_HGI_C2_ALL_eur_leave_23andme_20210107	12_67615197_G_T	0.367828	0.002115	3261	0.747968322462141	0.240784690489191	0.00793030525905438	0.00255214584801769	0.000764535941595739	0.015079012153764
12_67595307_68600256	ENSG00000236946.2	HNRNPA1P70	Cells_EBV-transformed_lymphocytes	COVID19_HGI_B2_ALL_eur_leave_23andme_20210107	12_68095320_C_T	0.337356	2.48e-06	3101	0.318461872570579	0.444372720458906	0.0950125562050926	0.132568258204788	0.00958459256063444	0.177946448440249
12_67595307_68600256	ENSG00000236946.2	HNRNPA1P70	Heart_Atrial_Appendage	COVID19_HGI_B2_ALL_eur_leave_ukbb_23andme_20210107	12_67981877_G_A	0.274651	7.759e-05	3104	0.743386604273352	0.216871423071205	0.0289043085250486	0.0084299725621004	0.00240769156829411	0.0691886351774005
12_67595307_68600256	ENSG00000236946.2	HNRNPA1P70	Artery_Tibial	COVID19_HGI_A2_ALL_leave_23andme_20210107	12_68043159_C_T	0.722334	1.679e-05	2906	0.719022531804907	0.227605528155579	0.0388560573665612	0.0122976097126239	0.00221827296032888	0.193658443965408
12_67595307_68600256	ENSG00000236946.2	HNRNPA1P70	Heart_Atrial_Appendage	COVID19_HGI_B1_ALL_leave_UKBB_23andme_20210107	12_68005995_A_G	0.379669	0.001924	2714	0.740312519570794	0.189349995193518	0.0522448883729278	0.0133579589553809	0.00473463790737934	0.0161567773456972
12_67595307_68600256	ENSG00000236946.2	HNRNPA1P70	Artery_Tibial	COVID19_HGI_A2_ALL_leave_UKBB_23andme_20210107	12_68043159_C_T	0.722334	0.0001342	2910	0.731128446286292	0.231679103793177	0.0267992538904759	0.00849021239665101	0.00190298363340376	0.0451401241183681
12_67595307_68600256	ENSG00000236946.2	HNRNPA1P70	Cells_EBV-transformed_lymphocytes	COVID19_HGI_C2_ALL_eur_leave_ukbb_23andme_20210107	12_68410906_T_C	4.79799e-08	0.7927	3281	0.407869441006138	0.578724043804714	0.00512547355695127	0.00727150093710834	0.00100954069508862	0.151101682527553
12_67595307_68600256	ENSG00000236946.2	HNRNPA1P70	Colon_Transverse	COVID19_HGI_B1_ALL_eur_leave_23andme_20210107	12_68204155_A_T	0.721714	0.002486	3076	0.733874081844743	0.193791982431672	0.0534708535192199	0.0141151439644085	0.00474793823995743	0.0138616559366811
12_67595307_68600256	ENSG00000236946.2	HNRNPA1P70	Minor_Salivary_Gland	COVID19_HGI_B2_ALL_leave_UKBB_23andme_20210107	12_68095307_T_G	0.493649	1.107e-05	2678	0.662210751720484	0.175517498085781	0.120696383297351	0.0319807153355764	0.00959465156080798	0.091915091200608
12_67595307_68600256	ENSG00000236946.2	HNRNPA1P70	Colon_Transverse	COVID19_HGI_B2_ALL_leave_UKBB_23andme_20210107	12_68087208_G_T	0.285195	1.572e-05	2683	0.684745707926993	0.154216953195943	0.124816508047523	0.0281027870072221	0.00811804382231977	0.082619830994643
12_67595307_68600256	ENSG00000236946.2	HNRNPA1P70	Colon_Transverse	COVID19_HGI_C2_ALL_leave_23andme_20210107	12_67603625_G_A	0.648172	0.001196	3146	0.779864922159882	0.208395539777711	0.00867437365812932	0.00231721857549248	0.000747945828785274	0.0217221500838775
12_67595307_68600256	ENSG00000236946.2	HNRNPA1P70	Cells_EBV-transformed_lymphocytes	COVID19_HGI_B1_ALL_leave_23andme_20210107	12_68410906_T_C	4.79799e-08	0.9606	2955	0.391370993446072	0.540125010970255	0.0261056235122601	0.0360215875308266	0.00637678454058632	0.172630551774586
12_67595307_68600256	ENSG00000236946.2	HNRNPA1P70	Heart_Atrial_Appendage	COVID19_HGI_C2_ALL_eur_leave_ukbb_23andme_20210107	12_67960823_C_T	0.727516	0.002317	3282	0.754131745139379	0.232540215619889	0.0094842723443686	0.00292360164432861	0.000920165252034908	0.0171955519510037
12_67595307_68600256	ENSG00000236946.2	HNRNPA1P70	Small_Intestine_Terminal_Ileum	COVID19_HGI_A2_ALL_eur_leave_ukbb_23andme_20210107	12_68205382_G_C	0.98854	0.001009	3331	0.708085698531212	0.258868556370837	0.0223195384665911	0.00815721550062611	0.00256899113073372	0.0518077932280866
12_67595307_68600256	ENSG00000236946.2	HNRNPA1P70	Heart_Left_Ventricle	COVID19_HGI_B1_ALL_eur_leave_23andme_20210107	12_68204155_A_T	0.618806	0.002486	3076	0.684518938021249	0.242511974220563	0.049874784750621	0.0176642527618363	0.0054300502457306	0.0117640258398803
12_67595307_68600256	ENSG00000236946.2	HNRNPA1P70	Colon_Transverse	COVID19_HGI_B1_ALL_leave_UKBB_23andme_20210107	12_68005995_A_G	0.332441	0.001924	2714	0.756847755188477	0.173111134333017	0.0534118030423795	0.0122122774743847	0.00441702996174253	0.0185803984356409
12_67595307_68600256	ENSG00000236946.2	HNRNPA1P70	Heart_Left_Ventricle	COVID19_HGI_A2_ALL_leave_UKBB_23andme_20210107	12_68043159_C_T	0.088614	0.0001342	2910	0.718171595493402	0.242833983260759	0.0263243251200479	0.00889722065541512	0.00377287547037597	0.0719888957578116
12_67595307_68600256	ENSG00000236946.2	HNRNPA1P70	Artery_Tibial	COVID19_HGI_B1_ALL_leave_UKBB_23andme_20210107	12_68339366_T_C	0.00033919	0.1477	2714	0.717870308309828	0.211167755604196	0.0506611101830755	0.0148969995882583	0.0054038263146423	0.0242792390127192
12_67595307_68600256	ENSG00000236946.2	HNRNPA1P70	Small_Intestine_Terminal_Ileum	COVID19_HGI_B2_ALL_leave_23andme_20210107	12_68095307_T_G	0.042381	5.47e-08	2907	0.0724529281896827	0.0232876988020291	0.605150999681825	0.194401914079852	0.104706459246611	0.350971322280976
12_67595307_68600256	ENSG00000236946.2	HNRNPA1P70	Minor_Salivary_Gland	COVID19_HGI_C2_ALL_eur_leave_ukbb_23andme_20210107	12_67960823_C_T	0.507751	0.002317	3263	0.746370251958835	0.240420170943242	0.00930721042899055	0.0029971257181744	0.000905240950757984	0.0198033006430232
12_67595307_68600256	ENSG00000236946.2	HNRNPA1P70	Heart_Atrial_Appendage	COVID19_HGI_B1_ALL_leave_23andme_20210107	12_67991944_A_T	0.446606	0.001489	2955	0.730776728921478	0.202487282383575	0.0487450078728786	0.01350202237849	0.00448895844357876	0.0174413390430032
12_67595307_68600256	ENSG00000236946.2	HNRNPA1P70	Cells_EBV-transformed_lymphocytes	COVID19_HGI_C2_ALL_eur_leave_23andme_20210107	12_68410906_T_C	4.79799e-08	0.8469	3279	0.408722234099404	0.579816684262194	0.00437084535178719	0.00619962614148261	0.000890610145131948	0.150403881378281
12_67595307_68600256	ENSG00000236946.2	HNRNPA1P70	Whole_Blood	COVID19_HGI_A2_ALL_leave_UKBB_23andme_20210107	12_68045455_C_T	0.00763056	0.0002051	2910	0.702255527138258	0.255274143119115	0.0257409272794164	0.00934960337927815	0.00737979908393249	0.127188100408115
12_67595307_68600256	ENSG00000236946.2	HNRNPA1P70	Whole_Blood	COVID19_HGI_B2_ALL_leave_UKBB_23andme_20210107	12_68087208_G_T	0.00371706	1.572e-05	2683	0.589399427784728	0.198186793662651	0.107436640448634	0.0360568754009107	0.0689202627030763	0.136683836154572
12_67595307_68600256	ENSG00000236946.2	HNRNPA1P70	Spleen	COVID19_HGI_B1_ALL_leave_23andme_20210107	12_67991944_A_T	0.37286	0.001489	2954	0.709650025291713	0.223619224701381	0.0473262138453235	0.014908560983839	0.00449597517774376	0.0199762479202082
12_67595307_68600256	ENSG00000236946.2	HNRNPA1P70	Spleen	COVID19_HGI_A2_ALL_eur_leave_ukbb_23andme_20210107	12_68519651_G_A	0.693286	0.001076	3331	0.716146949122367	0.253035819587189	0.0211831807946477	0.00748249041235821	0.00215156008343825	0.0519051510825718
12_67595307_68600256	ENSG00000236946.2	HNRNPA1P70	Small_Intestine_Terminal_Ileum	COVID19_HGI_B2_ALL_eur_leave_ukbb_23andme_20210107	12_67981877_G_A	0.193597	7.759e-05	3101	0.715383806153181	0.244069553756315	0.0277953782759003	0.00947975776490516	0.00327150404969826	0.0651798763757481
12_67595307_68600256	ENSG00000236946.2	HNRNPA1P70	Small_Intestine_Terminal_Ileum	COVID19_HGI_C2_ALL_leave_UKBB_23andme_20210107	12_68027379_G_A	0.656246	0.004004	3039	0.740166547785319	0.248343665610693	0.00796985216609725	0.00267323024135868	0.000846704196531838	0.00724823202836644
12_67595307_68600256	ENSG00000236946.2	HNRNPA1P70	Artery_Tibial	COVID19_HGI_A2_ALL_eur_leave_ukbb_23andme_20210107	12_68519651_G_A	0.104174	0.001076	3334	0.712362708955333	0.255045500777573	0.0224780433189705	0.0080456915236726	0.00206805542445103	0.0599343484962321
12_67595307_68600256	ENSG00000236946.2	HNRNPA1P70	Colon_Transverse	COVID19_HGI_B1_ALL_leave_23andme_20210107	12_67991944_A_T	0.447333	0.001489	2955	0.746492659107475	0.186951210648443	0.0497933077301779	0.0124659116689383	0.00429691084496613	0.0182891736183611
12_67595307_68600256	ENSG00000236946.2	HNRNPA1P70	Heart_Left_Ventricle	COVID19_HGI_B2_ALL_leave_UKBB_23andme_20210107	12_68087208_G_T	0.0399174	1.572e-05	2683	0.629922425679547	0.198780533648447	0.114823235259372	0.0362137634657516	0.0202600419468826	0.0937207836962791
12_67595307_68600256	ENSG00000236946.2	HNRNPA1P70	Small_Intestine_Terminal_Ileum	COVID19_HGI_A2_ALL_leave_23andme_20210107	12_68043159_C_T	0.0481851	1.679e-05	2903	0.712630454669906	0.230240338905959	0.0384804125455202	0.0124262284583373	0.00622256542027756	0.297943926971014
12_67595307_68600256	ENSG00000236946.2	HNRNPA1P70	Spleen	COVID19_HGI_B2_ALL_leave_UKBB_23andme_20210107	12_68095307_T_G	0.964281	1.107e-05	2683	0.651114298441565	0.187975958273906	0.118686122644457	0.0342565817374108	0.00796703890266168	0.0849323597768258
12_67595307_68600256	ENSG00000236946.2	HNRNPA1P70	Heart_Atrial_Appendage	COVID19_HGI_C2_ALL_eur_leave_23andme_20210107	12_67615197_G_T	0.0902558	0.002115	3280	0.755730009246368	0.232887526450176	0.00808819180133242	0.0024916734956577	0.000802599006466287	0.0205826521750085
12_67595307_68600256	ENSG00000236946.2	HNRNPA1P70	Whole_Blood	COVID19_HGI_C2_ALL_leave_23andme_20210107	12_68084048_C_G	0.00139845	0.009042	3146	0.713498099166781	0.274458987366613	0.0079361809214299	0.00305172983553664	0.00105500270963934	0.0440102556396706
12_67595307_68600256	ENSG00000236946.2	HNRNPA1P70	Minor_Salivary_Gland	COVID19_HGI_B1_ALL_leave_23andme_20210107	12_67991944_A_T	0.611105	0.001489	2946	0.722813424676971	0.210476353488166	0.048081335292739	0.0139961921073185	0.00463269443480579	0.0187283378678203
12_67595307_68600256	ENSG00000236946.2	HNRNPA1P70	Heart_Left_Ventricle	COVID19_HGI_C2_ALL_leave_UKBB_23andme_20210107	12_68027379_G_A	0.216389	0.004004	3042	0.732215746836369	0.256358375398771	0.00789505663247398	0.00276339587049775	0.000767425261888069	0.00933724902440905
12_67595307_68600256	ENSG00000236946.2	HNRNPA1P70	Spleen	COVID19_HGI_A2_ALL_leave_23andme_20210107	12_68043159_C_T	0.571489	1.679e-05	2906	0.722348351598962	0.223625191713097	0.0390357850371034	0.0120818213124293	0.00290885033840882	0.222499679661672
12_67595307_68600256	ENSG00000236946.2	HNRNPA1P70	Minor_Salivary_Gland	COVID19_HGI_C2_ALL_leave_23andme_20210107	12_67603625_G_A	0.187216	0.001196	3132	0.75489783692866	0.233382354420783	0.00834792265871867	0.00258003133665365	0.000791854655185439	0.0262648478670968
12_67595307_68600256	ENSG00000236946.2	HNRNPA1P70	Cells_EBV-transformed_lymphocytes	COVID19_HGI_B2_ALL_leave_23andme_20210107	12_68100256_A_T	0.342069	5.271e-08	2909	0.0435147097386928	0.059940920608706	0.363450034640729	0.50061499831981	0.032479336692063	0.280088944755188
12_67595307_68600256	ENSG00000236946.2	HNRNPA1P70	Whole_Blood	COVID19_HGI_B2_ALL_eur_leave_23andme_20210107	12_68095320_C_T	0.0169916	2.48e-06	3103	0.514912978747839	0.194228529334181	0.153627053410895	0.0578697634810408	0.0793616750260442	0.178614461241288
12_67595307_68600256	ENSG00000236946.2	HNRNPA1P70	Cells_EBV-transformed_lymphocytes	COVID19_HGI_C2_ALL_leave_UKBB_23andme_20210107	12_68410906_T_C	4.79799e-08	0.2884	3041	0.412684514589387	0.575610837842862	0.00444679335969936	0.00620131442642098	0.00105653978163104	0.237738546342945
12_67595307_68600256	ENSG00000236946.2	HNRNPA1P70	Whole_Blood	COVID19_HGI_A2_ALL_leave_23andme_20210107	12_68045455_C_T	0.00763056	2.464e-05	2906	0.682259480696236	0.247800675089411	0.0368693780072057	0.0133714769765308	0.0196989892306161	0.242424495237218
12_67595307_68600256	ENSG00000236946.2	HNRNPA1P70	Spleen	COVID19_HGI_B2_ALL_leave_23andme_20210107	12_68100256_A_T	0.962596	5.271e-08	2910	0.0781797316458487	0.0243037981687803	0.652984650757166	0.202952301699518	0.0415795177286867	0.287372147434294
12_67595307_68600256	ENSG00000236946.2	HNRNPA1P70	Heart_Atrial_Appendage	COVID19_HGI_B1_ALL_eur_leave_23andme_20210107	12_68204155_A_T	0.0762871	0.002486	3076	0.719546647968074	0.207930761470734	0.0524269413044706	0.0151451079821079	0.0049505412746138	0.0224678009992878
12_67595307_68600256	ENSG00000236946.2	HNRNPA1P70	Artery_Tibial	COVID19_HGI_C2_ALL_leave_23andme_20210107	12_67603625_G_A	0.140027	0.001196	3146	0.737556189433731	0.250559620922234	0.00820377708910795	0.00278605978988213	0.000894352765045147	0.0265062426112874
12_67595307_68600256	ENSG00000236946.2	HNRNPA1P70	Colon_Transverse	COVID19_HGI_B2_ALL_eur_leave_ukbb_23andme_20210107	12_67983351_C_G	0.0121118	0.0003178	3104	0.758716085108325	0.20092009245745	0.0295003483797296	0.00780910731048733	0.00305436674400782	0.119092277656346
12_67595307_68600256	ENSG00000236946.2	HNRNPA1P70	Whole_Blood	COVID19_HGI_C2_ALL_eur_leave_ukbb_23andme_20210107	12_67960823_C_T	0.678729	0.002317	3282	0.705750696998559	0.280915887064177	0.00887581229765788	0.00353198862171688	0.000925615017889004	0.0159055340566983
12_67595307_68600256	ENSG00000236946.2	HNRNPA1P70	Small_Intestine_Terminal_Ileum	COVID19_HGI_A2_ALL_leave_UKBB_23andme_20210107	12_68043159_C_T	0.0481851	0.0001342	2907	0.726472895304742	0.235016153300052	0.0266003705151713	0.00860199078891639	0.00330859009111839	0.11233401416895
12_67595307_68600256	ENSG00000236946.2	HNRNPA1P70	Spleen	COVID19_HGI_A2_ALL_eur_leave_23andme_20210107	12_68043159_C_T	0.571489	0.0001525	3326	0.720847211423791	0.254192679918036	0.0172832257366998	0.00609300787479539	0.00158387504667842	0.0506102802564467
12_67595307_68600256	ENSG00000236946.2	HNRNPA1P70	Spleen	COVID19_HGI_C2_ALL_leave_UKBB_23andme_20210107	12_68456984_G_T	0.0020713	0.01298	3041	0.7464581979899	0.241997663378749	0.00804630788506661	0.00260767883729309	0.000890151908991567	0.0151131724278621
12_67595307_68600256	ENSG00000236946.2	HNRNPA1P70	Colon_Transverse	COVID19_HGI_A2_ALL_eur_leave_23andme_20210107	12_68043159_C_T	0.665514	0.0001525	3329	0.758805246867012	0.216251640370749	0.0182574536596649	0.00520170133806336	0.00148395776451094	0.0459021942936769
12_67595307_68600256	ENSG00000236946.2	HNRNPA1P70	Heart_Atrial_Appendage	COVID19_HGI_A2_ALL_eur_leave_ukbb_23andme_20210107	12_68205382_G_C	0.023742	0.001009	3334	0.736428875242137	0.230708531412574	0.0232374322110556	0.00727747802640029	0.00234768310783309	0.0815518241108007
12_67595307_68600256	ENSG00000236946.2	HNRNPA1P70	Minor_Salivary_Gland	COVID19_HGI_A2_ALL_leave_UKBB_23andme_20210107	12_68043159_C_T	0.800596	0.0001342	2903	0.747966616426466	0.214409121601288	0.0273427992591894	0.00783553165046696	0.00244593106258984	0.0565475968170015
12_67595307_68600256	ENSG00000236946.2	HNRNPA1P70	Whole_Blood	COVID19_HGI_A2_ALL_eur_leave_ukbb_23andme_20210107	12_68205382_G_C	0.02389	0.001009	3334	0.687556658945832	0.27831979011005	0.0216953079796884	0.0087785116872998	0.00364973127713022	0.0470337845655654
12_67595307_68600256	ENSG00000236946.2	HNRNPA1P70	Small_Intestine_Terminal_Ileum	COVID19_HGI_B1_ALL_leave_23andme_20210107	12_67991944_A_T	0.92179	0.001489	2952	0.703538495305276	0.229454345691179	0.0468659542053496	0.0152801545233437	0.00486105027485123	0.015782636419263
12_67595307_68600256	ENSG00000236946.2	HNRNPA1P70	Cells_EBV-transformed_lymphocytes	COVID19_HGI_B1_ALL_eur_leave_23andme_20210107	12_68410906_T_C	4.79799e-08	0.5301	3074	0.388531641954907	0.536254710635909	0.0282953075593929	0.039045553831362	0.00787278601842909	0.195032107784899
12_67595307_68600256	ENSG00000236946.2	HNRNPA1P70	Cells_EBV-transformed_lymphocytes	COVID19_HGI_C2_ALL_leave_23andme_20210107	12_68410906_T_C	4.79799e-08	0.1899	3145	0.410661643205428	0.577182482637261	0.00456576000529494	0.00641597423169856	0.00117413992031751	0.255289188302601
12_67595307_68600256	ENSG00000236946.2	HNRNPA1P70	Small_Intestine_Terminal_Ileum	COVID19_HGI_C2_ALL_eur_leave_23andme_20210107	12_67615197_G_T	0.00238479	0.002115	3277	0.726909162204687	0.261582051417647	0.00776895385677576	0.002794753466085	0.000945079054805862	0.0333938731245737
12_67595307_68600256	ENSG00000236946.2	HNRNPA1P70	Heart_Atrial_Appendage	COVID19_HGI_B2_ALL_eur_leave_23andme_20210107	12_68095320_C_T	0.462418	2.48e-06	3103	0.588427931022351	0.171600651739287	0.17556063435702	0.0511847502821638	0.0132260325991787	0.169522457761514
12_67595307_68600256	ENSG00000236946.2	HNRNPA1P70	Minor_Salivary_Gland	COVID19_HGI_C2_ALL_leave_UKBB_23andme_20210107	12_68027379_G_A	0.973198	0.004004	3031	0.760863665740756	0.227732448141324	0.00816816845023398	0.00244400501211839	0.000791712655568095	0.00820961046757705
12_67595307_68600256	ENSG00000236946.2	HNRNPA1P70	Spleen	COVID19_HGI_B1_ALL_eur_leave_ukbb_23andme_20210107	12_67987075_G_T	0.92204	0.0002621	3075	0.652056148935067	0.213907618097908	0.0949765275959694	0.0311492265659789	0.00791047880507692	0.0405181102558087
12_67595307_68600256	ENSG00000236946.2	HNRNPA1P70	Heart_Left_Ventricle	COVID19_HGI_B2_ALL_leave_23andme_20210107	12_68095307_T_G	0.0793473	5.47e-08	2910	0.0723591849209111	0.0244850112936084	0.604369394726149	0.204413063707115	0.0943733453522164	0.286136911613393
12_67595307_68600256	ENSG00000236946.2	HNRNPA1P70	Minor_Salivary_Gland	COVID19_HGI_B2_ALL_eur_leave_23andme_20210107	12_68095320_C_T	0.493649	2.48e-06	3089	0.582103881559952	0.177576402268524	0.173630172906879	0.0529538228318973	0.0137357204327481	0.211862255854159
12_67595307_68600256	ENSG00000236946.2	HNRNPA1P70	Small_Intestine_Terminal_Ileum	COVID19_HGI_C2_ALL_eur_leave_ukbb_23andme_20210107	12_67960823_C_T	0.670476	0.002317	3279	0.725446129917928	0.26117786538359	0.00911092534290508	0.00327916396010033	0.00098591539547602	0.0167534660927222
12_67595307_68600256	ENSG00000236946.2	HNRNPA1P70	Colon_Transverse	COVID19_HGI_A2_ALL_eur_leave_ukbb_23andme_20210107	12_68205382_G_C	0.654681	0.001009	3334	0.75254308315259	0.21482115066077	0.0237459033296424	0.00677639847859679	0.00211346437840051	0.0654077979474057
12_67595307_68600256	ENSG00000236946.2	HNRNPA1P70	Heart_Atrial_Appendage	COVID19_HGI_A2_ALL_leave_UKBB_23andme_20210107	12_68043159_C_T	0.0851811	0.0001342	2910	0.756392990777955	0.205639841609163	0.0277253168082825	0.00753494855798595	0.00270690224661346	0.108689688496631
12_67595307_68600256	ENSG00000236946.2	HNRNPA1P70	Cells_EBV-transformed_lymphocytes	COVID19_HGI_A2_ALL_eur_leave_23andme_20210107	12_68410906_T_C	4.79799e-08	0.5187	3327	0.402118603924854	0.572482372462931	0.00966985574952394	0.0137646752669919	0.00196449259569933	0.122067197463467
12_67595307_68600256	ENSG00000236946.2	HNRNPA1P70	Small_Intestine_Terminal_Ileum	COVID19_HGI_B1_ALL_leave_UKBB_23andme_20210107	12_68005995_A_G	0.574324	0.001924	2711	0.715145932549565	0.21426896758881	0.0503977308772328	0.0150948602035068	0.00509250878088589	0.0149542906625865
12_67595307_68600256	ENSG00000236946.2	HNRNPA1P70	Minor_Salivary_Gland	COVID19_HGI_B2_ALL_eur_leave_ukbb_23andme_20210107	12_67981877_G_A	0.916458	7.759e-05	3090	0.735693627916415	0.224515514747396	0.0285552110630753	0.00871182093350238	0.00252382533961145	0.0576590687442177
12_67595307_68600256	ENSG00000236946.2	HNRNPA1P70	Colon_Transverse	COVID19_HGI_C2_ALL_eur_leave_23andme_20210107	12_67615197_G_T	0.648172	0.002115	3280	0.772234443512865	0.216459409776141	0.00826483032075952	0.00231592897598538	0.000725387414249542	0.0132247310909175
12_67595307_68600256	ENSG00000236946.2	HNRNPA1P70	Whole_Blood	COVID19_HGI_B1_ALL_leave_UKBB_23andme_20210107	12_67986745_A_G	0.0587615	0.003107	2714	0.693364110723543	0.235611395914501	0.0489316735958317	0.0166219543821039	0.00547086538402028	0.0153370988150688
12_67595307_68600256	ENSG00000236946.2	HNRNPA1P70	Whole_Blood	COVID19_HGI_A2_ALL_eur_leave_23andme_20210107	12_68045455_C_T	0.00763056	0.0002532	3329	0.691514248955744	0.279615493324602	0.0166383790932328	0.00672226003373415	0.00550961859268719	0.0975635743997752
12_67595307_68600256	ENSG00000236946.2	HNRNPA1P70	Colon_Transverse	COVID19_HGI_C2_ALL_eur_leave_ukbb_23andme_20210107	12_67960823_C_T	0.961404	0.002317	3282	0.77060335486641	0.216128463672438	0.00969142611240477	0.00271726134370154	0.000859494005046034	0.0185080743420148
12_67595307_68600256	ENSG00000236946.2	HNRNPA1P70	Cells_EBV-transformed_lymphocytes	COVID19_HGI_B1_ALL_eur_leave_ukbb_23andme_20210107	12_68410906_T_C	4.79799e-08	0.665	3075	0.36273288132585	0.50068299606356	0.0528470758558877	0.0729344241128268	0.0108026226418755	0.154244626420919
12_67595307_68600256	ENSG00000236946.2	HNRNPA1P70	Heart_Atrial_Appendage	COVID19_HGI_B2_ALL_leave_23andme_20210107	12_68100256_A_T	0.211072	5.271e-08	2910	0.0798612981913638	0.0217567090241359	0.667029686731736	0.181670013396592	0.0496822926561725	0.353804012781787
12_67595307_68600256	ENSG00000236946.2	HNRNPA1P70	Heart_Left_Ventricle	COVID19_HGI_B1_ALL_leave_23andme_20210107	12_67991944_A_T	0.968981	0.001489	2955	0.695715980839871	0.237203651306603	0.0464063504230318	0.0158173409836791	0.00485667644681565	0.012375730946071
12_67595307_68600256	ENSG00000236946.2	HNRNPA1P70	Whole_Blood	COVID19_HGI_B1_ALL_leave_23andme_20210107	12_68087809_A_C	0.00174941	0.02322	2955	0.683446600504986	0.24832431696283	0.045587945816878	0.0165578962985115	0.00608324041679437	0.0230141085470116
12_67595307_68600256	ENSG00000236946.2	HNRNPA1P70	Heart_Left_Ventricle	COVID19_HGI_B2_ALL_eur_leave_ukbb_23andme_20210107	12_67987075_G_T	0.0112114	0.0003105	3104	0.705145129225385	0.25107380599386	0.0274174060346279	0.00975562700085719	0.00660803174526985	0.0637782524183774
12_67595307_68600256	ENSG00000236946.2	HNRNPA1P70	Cells_EBV-transformed_lymphocytes	COVID19_HGI_A2_ALL_eur_leave_ukbb_23andme_20210107	12_68410906_T_C	4.79799e-08	0.2977	3332	0.398616744344126	0.567722020814697	0.0125714978835484	0.0179015192095805	0.00318821774804817	0.141788842093255
12_67595307_68600256	ENSG00000236946.2	HNRNPA1P70	Minor_Salivary_Gland	COVID19_HGI_B1_ALL_eur_leave_23andme_20210107	12_68204155_A_T	0.533917	0.002486	3057	0.71265472701333	0.215119625091318	0.0516023801672204	0.0155714739129799	0.00505179381515177	0.0143484471876916
12_67595307_68600256	ENSG00000236946.2	HNRNPA1P70	Minor_Salivary_Gland	COVID19_HGI_A2_ALL_leave_23andme_20210107	12_68043159_C_T	0.800596	1.679e-05	2899	0.735353500088076	0.210429710288129	0.0396769961763339	0.0113508316684201	0.00318896177904104	0.21683421063941
12_67595307_68600256	ENSG00000236946.2	HNRNPA1P70	Artery_Tibial	COVID19_HGI_C2_ALL_eur_leave_23andme_20210107	12_67615197_G_T	0.127917	0.002115	3280	0.73084138403444	0.257746260217715	0.00782182157397265	0.00275769356857611	0.00083284060529688	0.0174573199010058
12_67595307_68600256	ENSG00000236946.2	HNRNPA1P70	Artery_Tibial	COVID19_HGI_C2_ALL_eur_leave_ukbb_23andme_20210107	12_68339366_T_C	0.00033919	0.08096	3282	0.729292903600859	0.257327356303368	0.00917188881272666	0.0032352825611911	0.000972568721855387	0.024832906899669
12_67595307_68600256	ENSG00000236946.2	HNRNPA1P70	Cells_EBV-transformed_lymphocytes	COVID19_HGI_B2_ALL_eur_leave_ukbb_23andme_20210107	12_68410906_T_C	4.79799e-08	0.7586	3102	0.40099505609106	0.559574536591399	0.0155884859675241	0.0217510946026959	0.00209082674732142	0.0864849151869464
12_67595307_68600256	ENSG00000236946.2	HNRNPA1P70	Colon_Transverse	COVID19_HGI_A2_ALL_leave_23andme_20210107	12_68043159_C_T	0.665514	1.679e-05	2906	0.760501289325065	0.185697467568379	0.0410975740234192	0.0100324405148003	0.00267122856833688	0.205921271421951
12_67595307_68600256	ENSG00000236946.2	HNRNPA1P70	Whole_Blood	COVID19_HGI_B2_ALL_eur_leave_ukbb_23andme_20210107	12_67981877_G_A	0.0326223	7.759e-05	3104	0.694816918595715	0.262161523084767	0.0270158252355719	0.0101875287070134	0.00581820437693286	0.0924377797365019
12_67595307_68600256	ENSG00000236946.2	HNRNPA1P70	Heart_Left_Ventricle	COVID19_HGI_B1_ALL_eur_leave_ukbb_23andme_20210107	12_67987075_G_T	0.0112114	0.0002621	3077	0.628000032916838	0.222541587773154	0.0915210009436836	0.0324063603785734	0.0255310179877504	0.112924616909557
12_67595307_68600256	ENSG00000236946.2	HNRNPA1P70	Spleen	COVID19_HGI_B1_ALL_eur_leave_23andme_20210107	12_68204155_A_T	0.178052	0.002486	3074	0.698471784009068	0.22904566098658	0.0507728316726135	0.0166445648722121	0.00506515845952579	0.0162986379533208
12_67595307_68600256	ENSG00000236946.2	HNRNPA1P70	Heart_Atrial_Appendage	COVID19_HGI_C2_ALL_leave_23andme_20210107	12_67603625_G_A	0.135855	0.001196	3146	0.762998494720396	0.225221651978623	0.00848676976708287	0.00250433323897594	0.000788750294923078	0.030856104438282
12_67595307_68600256	ENSG00000236946.2	HNRNPA1P70	Artery_Tibial	COVID19_HGI_B2_ALL_eur_leave_23andme_20210107	12_68095320_C_T	0.525369	2.48e-06	3103	0.573001991920899	0.190254568146506	0.170958222555291	0.0567544417112519	0.00903077566605244	0.202262378500881
12_67595307_68600256	ENSG00000236946.2	HNRNPA1P70	Spleen	COVID19_HGI_C2_ALL_leave_23andme_20210107	12_68447643_G_A	0.00101976	0.002785	3145	0.740121123024343	0.247675822395133	0.00822983159023734	0.00275282923930947	0.00122039375097732	0.0509442464599633
12_67595307_68600256	ENSG00000236946.2	HNRNPA1P70	Small_Intestine_Terminal_Ileum	COVID19_HGI_B2_ALL_leave_UKBB_23andme_20210107	12_68095307_T_G	0.042381	1.107e-05	2680	0.640457201157366	0.191596674797152	0.11673115427719	0.0349045257403834	0.0163104440279084	0.141090484797199
12_67595307_68600256	ENSG00000236946.2	HNRNPA1P70	Heart_Atrial_Appendage	COVID19_HGI_A2_ALL_eur_leave_23andme_20210107	12_68043159_C_T	0.0851811	0.0001525	3329	0.742438535108847	0.232272595331939	0.0178636576458398	0.00558682373981276	0.00183838817356144	0.0991411304132165
12_67595307_68600256	ENSG00000236946.2	HNRNPA1P70	Artery_Tibial	COVID19_HGI_B1_ALL_leave_23andme_20210107	12_68339366_T_C	0.00033919	0.08531	2955	0.708514405845549	0.22406610140828	0.0472600439014529	0.014940664746308	0.0052187840984108	0.0318653564920994
12_67595307_68600256	ENSG00000236946.2	HNRNPA1P70	Whole_Blood	COVID19_HGI_B2_ALL_leave_23andme_20210107	12_68095307_T_G	0.0171826	5.47e-08	2910	0.0570990924707442	0.020454550124946	0.47691172853418	0.170568640001458	0.274965988868672	0.213266202384276
3_196626406_197627009	ENSG00000237167.1	AC128709.2	Lung	COVID19_HGI_A2_ALL_leave_UKBB_23andme_20210107	3_197194532_C_T	4.24288e-11	0.5741	2339	5.45273720086665e-06	0.038259559148116	0.000137035142398901	0.961517767244723	8.0185727561633e-05	0.299560286009133
3_196626406_197627009	ENSG00000237167.1	AC128709.2	Vagina	COVID19_HGI_C2_ALL_leave_UKBB_23andme_20210107	3_196685228_A_G	0.374708	0.0006744	2555	0.75283443825159	0.229745656290022	0.0122990047205416	0.00375197014060317	0.00136893059724359	0.0462743028653438
3_196626406_197627009	ENSG00000237167.1	AC128709.2	Lung	COVID19_HGI_C2_ALL_leave_23andme_20210107	3_197193567_C_G	5.42463e-11	0.2031	2707	0.000141002031337741	0.989356688937957	1.32708180165808e-06	0.00931042889513231	0.00119055305377185	0.364737674782631
3_196626406_197627009	ENSG00000237167.1	AC128709.2	Brain_Putamen_basal_ganglia	COVID19_HGI_B2_ALL_eur_leave_23andme_20210107	3_197197831_T_C	0.00752343	0.0003594	2621	0.741124995838284	0.220165287340433	0.0268580533762322	0.0079748191546138	0.00387684429043713	0.0478393522537613
3_196626406_197627009	ENSG00000237167.1	AC128709.2	Brain_Caudate_basal_ganglia	COVID19_HGI_B1_ALL_leave_23andme_20210107	3_197566540_A_G	0.00548678	0.003727	2591	0.738882143650284	0.199016712274471	0.0448796660078344	0.0120831272184473	0.00513835084896251	0.04699464174112
3_196626406_197627009	ENSG00000237167.1	AC128709.2	Brain_Spinal_cord_cervical_c-1	COVID19_HGI_B2_ALL_eur_leave_ukbb_23andme_20210107	3_196706092_C_T	0.89003	0.0001443	2625	0.729527382708609	0.231510669849611	0.0269245833977114	0.00854084120260841	0.0034965228414611	0.114913216836609
3_196626406_197627009	ENSG00000237167.1	AC128709.2	Brain_Caudate_basal_ganglia	COVID19_HGI_B2_ALL_leave_23andme_20210107	3_197207605_T_C	0.141998	0.001108	2466	0.784347803541012	0.199590350910279	0.011770671929789	0.00299394612029959	0.00129722749862088	0.0336592836553518
3_196626406_197627009	ENSG00000237167.1	AC128709.2	Brain_Putamen_basal_ganglia	COVID19_HGI_B1_ALL_eur_leave_23andme_20210107	3_197046036_T_C	0.204232	0.001157	2693	0.711040407581067	0.215217631633525	0.0522760640903795	0.0158172646436208	0.00564863205140716	0.0298960621989178
3_196626406_197627009	ENSG00000237167.1	AC128709.2	Testis	COVID19_HGI_C2_ALL_leave_23andme_20210107	3_197169747_T_C	9.16413e-05	0.06328	2707	0.629482932692448	0.360344051979037	0.00592456247973857	0.00339062546672503	0.000857827382052085	0.0445494326717902
3_196626406_197627009	ENSG00000237167.1	AC128709.2	Lung	COVID19_HGI_B2_ALL_eur_leave_ukbb_23andme_20210107	3_197193567_C_G	5.42463e-11	0.2627	2635	0.00013711100118234	0.962053338231366	5.0893521966964e-06	0.035707862690067	0.00209659872518851	0.236879979150116
3_196626406_197627009	ENSG00000237167.1	AC128709.2	Brain_Spinal_cord_cervical_c-1	COVID19_HGI_A2_ALL_leave_UKBB_23andme_20210107	3_197127009_A_T	0.815791	3.152e-08	2336	0.0277824297276899	0.00804773381632703	0.698210991343258	0.202186940543524	0.0637719045692014	0.454729017740816
3_196626406_197627009	ENSG00000237167.1	AC128709.2	Lung	COVID19_HGI_B1_ALL_eur_leave_ukbb_23andme_20210107	3_197194532_C_T	4.24288e-11	0.3344	2706	0.000129083086091598	0.905695911972262	1.10144871508514e-05	0.0772649221760497	0.0168990682784466	0.271136906128991
3_196626406_197627009	ENSG00000237167.1	AC128709.2	Vagina	COVID19_HGI_C2_ALL_eur_leave_23andme_20210107	3_196747848_C_A	0.0327653	0.001297	2838	0.738695945166836	0.249157446671253	0.00835141894519151	0.00281590123516236	0.000979287981556495	0.0253094085864358
3_196626406_197627009	ENSG00000237167.1	AC128709.2	Lung	COVID19_HGI_A2_ALL_eur_leave_23andme_20210107	3_197194532_C_T	4.24288e-11	0.5837	3016	3.65679859266275e-05	0.256587987880552	0.000105865087909622	0.742827175941277	0.00044240310433439	0.26390786873045
3_196626406_197627009	ENSG00000237167.1	AC128709.2	Testis	COVID19_HGI_B2_ALL_leave_23andme_20210107	3_197185378_C_T	4.94191e-06	0.6816	2466	0.638872232744402	0.345120076779373	0.00958752663389457	0.0051779591417097	0.00124220470062099	0.0378686972825391
3_196626406_197627009	ENSG00000237167.1	AC128709.2	Vagina	COVID19_HGI_C2_ALL_leave_23andme_20210107	3_197030340_C_T	0.0147231	0.003252	2696	0.748361729209381	0.241566330541796	0.00701558373707489	0.00226379253414641	0.000792563977602166	0.0190954912935193
3_196626406_197627009	ENSG00000237167.1	AC128709.2	Lung	COVID19_HGI_B1_ALL_leave_UKBB_23andme_20210107	3_197194532_C_T	4.24288e-11	0.1814	2377	0.000131380585780814	0.921810602117853	8.72405642386856e-06	0.0611940737560726	0.0168552194838688	0.349089716645429
3_196626406_197627009	ENSG00000237167.1	AC128709.2	Brain_Caudate_basal_ganglia	COVID19_HGI_C2_ALL_leave_23andme_20210107	3_197033608_T_A	0.0114614	0.001866	2705	0.773408517747969	0.216508519321879	0.00727240975692052	0.00203506796911628	0.000775485204115721	0.043441440193208
3_196626406_197627009	ENSG00000237167.1	AC128709.2	Testis	COVID19_HGI_A2_ALL_eur_leave_ukbb_23andme_20210107	3_197126406_C_T	0.0730573	2.18e-07	3020	0.0881764906025169	0.0553232173673064	0.484694541811165	0.30403666181078	0.0677690884082319	0.348070945328392
3_196626406_197627009	ENSG00000237167.1	AC128709.2	Brain_Caudate_basal_ganglia	COVID19_HGI_A2_ALL_eur_leave_23andme_20210107	3_197126406_C_T	0.667591	4.064e-07	3008	0.185630714540824	0.0581242560200751	0.537393976899823	0.168216913471445	0.0506341390678328	0.217891598207223
3_196626406_197627009	ENSG00000237167.1	AC128709.2	Lung	COVID19_HGI_C2_ALL_eur_leave_23andme_20210107	3_197194532_C_T	4.24288e-11	0.7407	2850	0.000140777971802364	0.987786908167777	1.59953394217062e-06	0.0112224892546318	0.000848225071846793	0.318845633914729
3_196626406_197627009	ENSG00000237167.1	AC128709.2	Lung	COVID19_HGI_B2_ALL_eur_leave_23andme_20210107	3_197194532_C_T	4.24288e-11	0.7929	2634	0.000137336020322444	0.963632202153329	4.98888770244962e-06	0.0350038180405879	0.0012216548980569	0.244226738138853
3_196626406_197627009	ENSG00000237167.1	AC128709.2	Brain_Nucleus_accumbens_basal_ganglia	COVID19_HGI_C2_ALL_leave_UKBB_23andme_20210107	3_196685228_A_G	0.332478	0.0006744	2566	0.745442390441145	0.237233424394868	0.012225880522628	0.00388961847877654	0.00120868616258212	0.0514089859708802
3_196626406_197627009	ENSG00000237167.1	AC128709.2	Brain_Nucleus_accumbens_basal_ganglia	COVID19_HGI_B2_ALL_eur_leave_23andme_20210107	3_197197831_T_C	0.944201	0.0003594	2628	0.726965723150231	0.235549529990191	0.0263798850692592	0.00854498140165764	0.00255988038866118	0.0379105685183849
3_196626406_197627009	ENSG00000237167.1	AC128709.2	Brain_Spinal_cord_cervical_c-1	COVID19_HGI_C2_ALL_eur_leave_23andme_20210107	3_196747625_T_C	0.27033	0.001321	2834	0.738455275249091	0.249540943262036	0.00833486580594817	0.00281568874234419	0.00085322694058013	0.013254284438035
3_196626406_197627009	ENSG00000237167.1	AC128709.2	Brain_Putamen_basal_ganglia	COVID19_HGI_C2_ALL_eur_leave_23andme_20210107	3_196747252_G_T	0.0372652	0.001308	2839	0.747701994322421	0.240040316265613	0.0084578052599894	0.00271418624858999	0.0010856979033872	0.023227801463173
3_196626406_197627009	ENSG00000237167.1	AC128709.2	Brain_Spinal_cord_cervical_c-1	COVID19_HGI_C2_ALL_leave_23andme_20210107	3_196841528_G_A	0.116949	0.004287	2692	0.747647047611423	0.242389207801428	0.00698091091675817	0.00226250999636972	0.00072032367402079	0.012001465243299
3_196626406_197627009	ENSG00000237167.1	AC128709.2	Brain_Putamen_basal_ganglia	COVID19_HGI_A2_ALL_eur_leave_ukbb_23andme_20210107	3_197126406_C_T	0.00239641	2.18e-07	3000	0.0978458770834815	0.0330511281032127	0.537820476153568	0.181519347308556	0.149763171351182	0.391484031513815
3_196626406_197627009	ENSG00000237167.1	AC128709.2	Brain_Spinal_cord_cervical_c-1	COVID19_HGI_A2_ALL_eur_leave_23andme_20210107	3_197126406_C_T	0.971932	4.064e-07	2991	0.180625745105325	0.0638672643124624	0.522789992949697	0.184804843138829	0.0479121544936863	0.244444179932859
3_196626406_197627009	ENSG00000237167.1	AC128709.2	Lung	COVID19_HGI_B2_ALL_leave_23andme_20210107	3_197193567_C_G	5.42463e-11	0.3761	2466	0.000140239155137985	0.984000424822215	2.1045626434953e-06	0.0147657582930537	0.00109147316695008	0.298903005562958
3_196626406_197627009	ENSG00000237167.1	AC128709.2	Brain_Caudate_basal_ganglia	COVID19_HGI_B2_ALL_eur_leave_ukbb_23andme_20210107	3_196706092_C_T	0.0166772	0.0001443	2630	0.755581756435078	0.205603277294652	0.0280147811774534	0.00761999330826522	0.00318019178455143	0.190099641642095
3_196626406_197627009	ENSG00000237167.1	AC128709.2	Brain_Spinal_cord_cervical_c-1	COVID19_HGI_B1_ALL_leave_23andme_20210107	3_197333067_A_C	0.499594	0.004073	2584	0.714914053201803	0.223774749207985	0.04319052122901	0.0135144286809221	0.00460624768028055	0.0150669725387152
3_196626406_197627009	ENSG00000237167.1	AC128709.2	Brain_Putamen_basal_ganglia	COVID19_HGI_B1_ALL_leave_UKBB_23andme_20210107	3_197140043_T_C	0.175359	0.001468	2372	0.734296029850302	0.198705822419655	0.0486283032793937	0.0131539550760114	0.00521588937463812	0.0440936999147047
3_196626406_197627009	ENSG00000237167.1	AC128709.2	Lung	COVID19_HGI_C2_ALL_leave_UKBB_23andme_20210107	3_197193567_C_G	5.42463e-11	0.4403	2566	0.000140064131801286	0.982773757745753	2.29716925528579e-06	0.0161173474999937	0.000966533453197807	0.300939497021629
3_196626406_197627009	ENSG00000237167.1	AC128709.2	Testis	COVID19_HGI_A2_ALL_leave_23andme_20210107	3_197127009_A_T	0.0554349	5.983e-08	2336	0.0451432471812156	0.023049233923816	0.563988510831349	0.2878812508634	0.0799377572002191	0.408555323662197
3_196626406_197627009	ENSG00000237167.1	AC128709.2	Brain_Spinal_cord_cervical_c-1	COVID19_HGI_B2_ALL_eur_leave_23andme_20210107	3_197197831_T_C	0.00432334	0.0003594	2624	0.729862624465636	0.231548636624982	0.0264177665125511	0.00837723251576099	0.00379373988107004	0.043687872089581
3_196626406_197627009	ENSG00000237167.1	AC128709.2	Brain_Caudate_basal_ganglia	COVID19_HGI_A2_ALL_eur_leave_ukbb_23andme_20210107	3_197126406_C_T	0.667591	2.18e-07	3012	0.110643680880715	0.0346839887315326	0.608182389373831	0.190593863328821	0.055896077685101	0.288987277619607
3_196626406_197627009	ENSG00000237167.1	AC128709.2	Brain_Nucleus_accumbens_basal_ganglia	COVID19_HGI_A2_ALL_eur_leave_23andme_20210107	3_197126406_C_T	0.398047	4.064e-07	3006	0.179710565527711	0.0655656860631799	0.520231352317579	0.189756712139205	0.0447356839523248	0.263632936078736
3_196626406_197627009	ENSG00000237167.1	AC128709.2	Brain_Caudate_basal_ganglia	COVID19_HGI_A2_ALL_leave_23andme_20210107	3_197127009_A_T	0.36212	5.983e-08	2336	0.0558407176992952	0.0133465122637339	0.697635309497274	0.166675592385707	0.0665018681539898	0.360059155672938
3_196626406_197627009	ENSG00000237167.1	AC128709.2	Vagina	COVID19_HGI_B1_ALL_leave_UKBB_23andme_20210107	3_197140043_T_C	0.39642	0.001468	2366	0.728594674156157	0.204440589451156	0.0481465594350729	0.0135044075339217	0.00531376942369249	0.039526287688439
3_196626406_197627009	ENSG00000237167.1	AC128709.2	Brain_Nucleus_accumbens_basal_ganglia	COVID19_HGI_B1_ALL_eur_leave_ukbb_23andme_20210107	3_197046036_T_C	0.349872	0.0003785	2699	0.687723047441308	0.226431318813602	0.0584935391451722	0.019250769320388	0.00810132527952992	0.0555796313652146
3_196626406_197627009	ENSG00000237167.1	AC128709.2	Testis	COVID19_HGI_B1_ALL_leave_23andme_20210107	3_197185378_C_T	4.94191e-06	0.9646	2596	0.596887253286761	0.340824003647273	0.0363103348114582	0.0207280348761705	0.00525037337833775	0.0552161783433821
3_196626406_197627009	ENSG00000237167.1	AC128709.2	Brain_Putamen_basal_ganglia	COVID19_HGI_B2_ALL_leave_UKBB_23andme_20210107	3_197207605_T_C	0.0111725	0.001795	2208	0.7836396267931	0.200024458015023	0.0118374883784699	0.00302004722504743	0.00147837958835921	0.033936121311329
3_196626406_197627009	ENSG00000237167.1	AC128709.2	Brain_Nucleus_accumbens_basal_ganglia	COVID19_HGI_B2_ALL_leave_UKBB_23andme_20210107	3_197207605_T_C	0.682137	0.001795	2211	0.76758414834923	0.216405168142477	0.0116101744031314	0.00327213065024769	0.00112837845491464	0.0238975319554044
3_196626406_197627009	ENSG00000237167.1	AC128709.2	Vagina	COVID19_HGI_B2_ALL_leave_23andme_20210107	3_197207605_T_C	0.4116	0.001108	2458	0.760568239678586	0.223481317997653	0.011377975140003	0.00334201312064488	0.00123045406311333	0.0300864103403966
3_196626406_197627009	ENSG00000237167.1	AC128709.2	Vagina	COVID19_HGI_C2_ALL_eur_leave_ukbb_23andme_20210107	3_196685228_A_G	0.374708	2.137e-05	2838	0.689016978739926	0.232401047087389	0.0536361865067708	0.0180842832577197	0.006861504408195	0.22188817149044
3_196626406_197627009	ENSG00000237167.1	AC128709.2	Brain_Nucleus_accumbens_basal_ganglia	COVID19_HGI_C2_ALL_eur_leave_ukbb_23andme_20210107	3_196685228_A_G	0.332478	2.137e-05	2843	0.685304699808469	0.238104025021485	0.0533891399637847	0.018545002779968	0.00465713242629338	0.322110855463041
3_196626406_197627009	ENSG00000237167.1	AC128709.2	Vagina	COVID19_HGI_A2_ALL_leave_UKBB_23andme_20210107	3_197127009_A_T	0.774179	3.152e-08	2336	0.028368102249274	0.00754775739016691	0.71293008114377	0.189624168551249	0.0615298906655399	0.456561216424269
3_196626406_197627009	ENSG00000237167.1	AC128709.2	Brain_Caudate_basal_ganglia	COVID19_HGI_C2_ALL_leave_UKBB_23andme_20210107	3_196685228_A_G	0.174935	0.0006744	2565	0.776215467144578	0.206389790164595	0.0127284406996971	0.00338311240200719	0.00128318958912299	0.0549305870623793
3_196626406_197627009	ENSG00000237167.1	AC128709.2	Testis	COVID19_HGI_C2_ALL_leave_UKBB_23andme_20210107	3_197185883_C_G	4.94191e-06	0.5117	2566	0.633710305065847	0.348770355881799	0.0103933805952573	0.00571871916554293	0.00140723929155371	0.0377934424242773
3_196626406_197627009	ENSG00000237167.1	AC128709.2	Testis	COVID19_HGI_B2_ALL_eur_leave_ukbb_23andme_20210107	3_196706092_C_T	0.905793	0.0001443	2635	0.610619305350168	0.350901305714858	0.0226652615488988	0.0130221317206203	0.00279199566545496	0.118803907394406
3_196626406_197627009	ENSG00000237167.1	AC128709.2	Brain_Putamen_basal_ganglia	COVID19_HGI_B1_ALL_eur_leave_ukbb_23andme_20210107	3_197046036_T_C	0.204232	0.0003785	2695	0.70404534528555	0.21322607684819	0.0587553337958274	0.0177883640123985	0.00618488005803399	0.0801035249820223
3_196626406_197627009	ENSG00000237167.1	AC128709.2	Vagina	COVID19_HGI_B2_ALL_eur_leave_ukbb_23andme_20210107	3_196706092_C_T	0.840253	0.0001443	2624	0.733623002000927	0.228039082116864	0.0270534945594002	0.00840641948549993	0.00287800183730848	0.14205283697991
3_196626406_197627009	ENSG00000237167.1	AC128709.2	Brain_Nucleus_accumbens_basal_ganglia	COVID19_HGI_B1_ALL_leave_UKBB_23andme_20210107	3_197140043_T_C	0.732002	0.001468	2376	0.718500275660069	0.213791908564838	0.0477001220804294	0.0141874939628581	0.00582019973180543	0.0348315408252842
3_196626406_197627009	ENSG00000237167.1	AC128709.2	Brain_Nucleus_accumbens_basal_ganglia	COVID19_HGI_C2_ALL_eur_leave_23andme_20210107	3_197030340_C_T	0.188553	0.002235	2843	0.733197036137895	0.254743861361301	0.00830999541753982	0.0028863834274056	0.000862723655859273	0.00971918952645402
3_196626406_197627009	ENSG00000237167.1	AC128709.2	Brain_Nucleus_accumbens_basal_ganglia	COVID19_HGI_B2_ALL_eur_leave_ukbb_23andme_20210107	3_196706092_C_T	0.916898	0.0001443	2629	0.726268585190922	0.235461832082386	0.0269320515110672	0.0087289685974569	0.00260856261816759	0.149741981484571
3_196626406_197627009	ENSG00000237167.1	AC128709.2	Brain_Spinal_cord_cervical_c-1	COVID19_HGI_C2_ALL_leave_UKBB_23andme_20210107	3_196685228_A_G	0.462743	0.0006744	2554	0.749705992602972	0.233024463548207	0.0122283229207983	0.00379957950290084	0.00124164142512214	0.0502317956134917
3_196626406_197627009	ENSG00000237167.1	AC128709.2	Brain_Nucleus_accumbens_basal_ganglia	COVID19_HGI_A2_ALL_eur_leave_ukbb_23andme_20210107	3_197126406_C_T	0.398047	2.18e-07	3010	0.107018273483238	0.0390836301891448	0.588250420529252	0.214781247249449	0.050866428548916	0.339161225338395
3_196626406_197627009	ENSG00000237167.1	AC128709.2	Brain_Nucleus_accumbens_basal_ganglia	COVID19_HGI_B2_ALL_leave_23andme_20210107	3_197207605_T_C	0.682137	0.001108	2466	0.751957641315698	0.232158241360668	0.0112845942336629	0.00348287155180269	0.00111665153816885	0.0311195966471097
3_196626406_197627009	ENSG00000237167.1	AC128709.2	Brain_Nucleus_accumbens_basal_ganglia	COVID19_HGI_B1_ALL_eur_leave_23andme_20210107	3_197046036_T_C	0.349872	0.001157	2697	0.696513538166641	0.229193665306262	0.0515992024414917	0.0169734334184207	0.00572016066718406	0.0269066854895365
3_196626406_197627009	ENSG00000237167.1	AC128709.2	Testis	COVID19_HGI_B2_ALL_eur_leave_23andme_20210107	3_197212313_G_A	0.0594236	0.0005827	2634	0.611357322758355	0.351073449373578	0.0222082525920788	0.0127505333445584	0.00261044193142956	0.0385915354180851
3_196626406_197627009	ENSG00000237167.1	AC128709.2	Vagina	COVID19_HGI_B2_ALL_leave_UKBB_23andme_20210107	3_197207605_T_C	0.4116	0.001795	2209	0.779428148257626	0.204408748355803	0.0117808093138159	0.00308827940122149	0.00129401467153377	0.0222873311874395
3_196626406_197627009	ENSG00000237167.1	AC128709.2	Brain_Nucleus_accumbens_basal_ganglia	COVID19_HGI_C2_ALL_leave_23andme_20210107	3_196841528_G_A	0.15231	0.004287	2705	0.74356467246406	0.246362949954399	0.00699126358602971	0.00231562794245036	0.000765486053060517	0.0115560381407656
3_196626406_197627009	ENSG00000237167.1	AC128709.2	Lung	COVID19_HGI_C2_ALL_eur_leave_ukbb_23andme_20210107	3_197194532_C_T	4.24288e-11	0.7408	2850	0.000132078068897005	0.926742910429914	1.02950177192623e-05	0.0722354485626795	0.000879267920790752	0.325319143550112
3_196626406_197627009	ENSG00000237167.1	AC128709.2	Testis	COVID19_HGI_B1_ALL_eur_leave_23andme_20210107	3_197185883_C_G	4.94191e-06	0.3456	2704	0.583406543652293	0.341418327244304	0.0433196575713205	0.0253448077019287	0.00651066383015438	0.0776498349259609
3_196626406_197627009	ENSG00000237167.1	AC128709.2	Brain_Nucleus_accumbens_basal_ganglia	COVID19_HGI_A2_ALL_leave_UKBB_23andme_20210107	3_197127009_A_T	0.731175	3.152e-08	2338	0.0277125515418504	0.00829904545187284	0.696455642629928	0.208507733059555	0.0590250273167938	0.448002062411439
3_196626406_197627009	ENSG00000237167.1	AC128709.2	Brain_Spinal_cord_cervical_c-1	COVID19_HGI_A2_ALL_leave_23andme_20210107	3_197127009_A_T	0.815791	5.983e-08	2333	0.0539407439434215	0.0156088564700831	0.673896340946635	0.194944066469825	0.0616099921700359	0.366121055754393
3_196626406_197627009	ENSG00000237167.1	AC128709.2	Brain_Caudate_basal_ganglia	COVID19_HGI_B2_ALL_eur_leave_23andme_20210107	3_197197831_T_C	0.0568246	0.0003594	2629	0.756232575260517	0.205719308114393	0.0274512044383764	0.00746446809139351	0.00313244409531991	0.0441894028191043
3_196626406_197627009	ENSG00000237167.1	AC128709.2	Brain_Putamen_basal_ganglia	COVID19_HGI_A2_ALL_leave_UKBB_23andme_20210107	3_197127009_A_T	0.00201551	3.152e-08	2336	0.0245285148405797	0.00666553722524915	0.616436193844793	0.167329316781976	0.185040437307402	0.494288891582873
3_196626406_197627009	ENSG00000237167.1	AC128709.2	Vagina	COVID19_HGI_A2_ALL_eur_leave_ukbb_23andme_20210107	3_197126406_C_T	0.911886	2.18e-07	3005	0.107811664338419	0.0383233249936857	0.592511149246493	0.210566472573661	0.0507873888477406	0.317775369521129
3_196626406_197627009	ENSG00000237167.1	AC128709.2	Vagina	COVID19_HGI_B1_ALL_eur_leave_ukbb_23andme_20210107	3_197046036_T_C	0.24956	0.0003785	2692	0.695059452039898	0.22080529647357	0.0589256522251907	0.0187129035963476	0.00649669566499397	0.0732085550456144
3_196626406_197627009	ENSG00000237167.1	AC128709.2	Testis	COVID19_HGI_A2_ALL_leave_UKBB_23andme_20210107	3_197127009_A_T	0.0554349	3.152e-08	2339	0.0231643022197778	0.0118319336778163	0.582152290918017	0.29726795777321	0.0855835154111788	0.488755933983978
3_196626406_197627009	ENSG00000237167.1	AC128709.2	Brain_Spinal_cord_cervical_c-1	COVID19_HGI_B1_ALL_eur_leave_23andme_20210107	3_197046036_T_C	0.086687	0.001157	2686	0.700658774820398	0.226019604591536	0.0512873205280158	0.0165388487042896	0.00549545135576118	0.0339317981794694
3_196626406_197627009	ENSG00000237167.1	AC128709.2	Brain_Putamen_basal_ganglia	COVID19_HGI_C2_ALL_eur_leave_ukbb_23andme_20210107	3_196685228_A_G	0.957978	2.137e-05	2839	0.696565550568237	0.223623604494533	0.0542508113631282	0.0174083886561046	0.00815164491799795	0.175518687395474
3_196626406_197627009	ENSG00000237167.1	AC128709.2	Vagina	COVID19_HGI_A2_ALL_leave_23andme_20210107	3_197127009_A_T	0.774179	5.983e-08	2333	0.0550832635959422	0.0146389813203343	0.688169872911142	0.182829411434432	0.059278470738149	0.368658833600141
3_196626406_197627009	ENSG00000237167.1	AC128709.2	Brain_Putamen_basal_ganglia	COVID19_HGI_B2_ALL_leave_23andme_20210107	3_197207605_T_C	0.0111725	0.001108	2463	0.76779524024878	0.215909016061251	0.0115083061743729	0.00323465777795659	0.00155277973763969	0.0416431664152632
3_196626406_197627009	ENSG00000237167.1	AC128709.2	Brain_Spinal_cord_cervical_c-1	COVID19_HGI_B1_ALL_leave_UKBB_23andme_20210107	3_197140043_T_C	0.669152	0.001468	2372	0.722326349160206	0.210626346489479	0.0476800316554487	0.0138977625674034	0.00546951012746288	0.0388737693676277
3_196626406_197627009	ENSG00000237167.1	AC128709.2	Brain_Caudate_basal_ganglia	COVID19_HGI_B1_ALL_eur_leave_23andme_20210107	3_197046036_T_C	0.226613	0.001157	2698	0.723609650840758	0.202073745692252	0.0536344827096185	0.0149721455672369	0.00570997519013433	0.0298746435411493
3_196626406_197627009	ENSG00000237167.1	AC128709.2	Brain_Nucleus_accumbens_basal_ganglia	COVID19_HGI_A2_ALL_leave_23andme_20210107	3_197127009_A_T	0.731175	5.983e-08	2335	0.0538298616117877	0.0160688374945055	0.67251223213496	0.200695801383383	0.056893267375364	0.361700558566706
3_196626406_197627009	ENSG00000237167.1	AC128709.2	Brain_Caudate_basal_ganglia	COVID19_HGI_B2_ALL_leave_UKBB_23andme_20210107	3_197207605_T_C	0.141998	0.001795	2211	0.802021163127458	0.18175859096642	0.0121310550757694	0.00274786727451886	0.00134132355583372	0.0253039426863867
3_196626406_197627009	ENSG00000237167.1	AC128709.2	Vagina	COVID19_HGI_B1_ALL_leave_23andme_20210107	3_197333067_A_C	0.814307	0.004073	2585	0.715993050289914	0.222452972857978	0.043370582893443	0.0134701593151993	0.00471323464346625	0.0134156885757955
3_196626406_197627009	ENSG00000237167.1	AC128709.2	Lung	COVID19_HGI_B1_ALL_eur_leave_23andme_20210107	3_197194532_C_T	4.24288e-11	0.567	2704	0.000131600807678287	0.923361181191432	9.77174834043394e-06	0.0685543495602485	0.00794309669230075	0.343711036216353
3_196626406_197627009	ENSG00000237167.1	AC128709.2	Testis	COVID19_HGI_B2_ALL_leave_UKBB_23andme_20210107	3_197189563_C_T	3.39709e-06	0.1428	2211	0.657447669751617	0.326385058509851	0.00994429356463955	0.00493548388123023	0.00128749429266233	0.062946406904854
3_196626406_197627009	ENSG00000237167.1	AC128709.2	Testis	COVID19_HGI_B1_ALL_leave_UKBB_23andme_20210107	3_197185883_C_G	4.94191e-06	0.689	2377	0.6105879752207	0.32130112811565	0.0405448332864637	0.0213291007821305	0.00623696259505557	0.0605298183554949
3_196626406_197627009	ENSG00000237167.1	AC128709.2	Lung	COVID19_HGI_B2_ALL_leave_UKBB_23andme_20210107	3_197193567_C_G	5.42463e-11	0.1862	2211	0.000140145534424687	0.983308104270252	2.11978595439984e-06	0.0148714515061512	0.00167817890321787	0.368986230574836
3_196626406_197627009	ENSG00000237167.1	AC128709.2	Testis	COVID19_HGI_C2_ALL_eur_leave_23andme_20210107	3_197185883_C_G	4.94191e-06	0.9872	2850	0.617682906599635	0.370155300678025	0.00701817736081441	0.00420480417351757	0.000938811188008556	0.0410694979233467
3_196626406_197627009	ENSG00000237167.1	AC128709.2	Lung	COVID19_HGI_B1_ALL_leave_23andme_20210107	3_197194532_C_T	4.24288e-11	0.7592	2596	0.000133445420259479	0.936332680773605	8.11786122420265e-06	0.0569531848145176	0.00657257113039366	0.324655241661479
3_196626406_197627009	ENSG00000237167.1	AC128709.2	Brain_Caudate_basal_ganglia	COVID19_HGI_B1_ALL_eur_leave_ukbb_23andme_20210107	3_197046036_T_C	0.226613	0.0003785	2700	0.715731539727989	0.200115726933219	0.0609650057291697	0.0170394278161022	0.00614829979351997	0.0813105704946058
3_196626406_197627009	ENSG00000237167.1	AC128709.2	Brain_Caudate_basal_ganglia	COVID19_HGI_A2_ALL_leave_UKBB_23andme_20210107	3_197127009_A_T	0.36212	3.152e-08	2339	0.0287859341422875	0.00688743632204744	0.723432001022676	0.173023327189798	0.0678713013231914	0.453945555366836
3_196626406_197627009	ENSG00000237167.1	AC128709.2	Testis	COVID19_HGI_C2_ALL_eur_leave_ukbb_23andme_20210107	3_196685228_A_G	0.558786	2.137e-05	2850	0.577184152013598	0.345885843775931	0.0449894605658647	0.0269555916240346	0.00498495202057219	0.24135941877317
3_196626406_197627009	ENSG00000237167.1	AC128709.2	Vagina	COVID19_HGI_B2_ALL_eur_leave_23andme_20210107	3_197197831_T_C	0.236502	0.0003594	2623	0.734170394396603	0.228146508287349	0.0266033340634835	0.00826428139607466	0.0028154818564904	0.0389560663526882
3_196626406_197627009	ENSG00000237167.1	AC128709.2	Brain_Putamen_basal_ganglia	COVID19_HGI_B1_ALL_leave_23andme_20210107	3_197333067_A_C	0.535451	0.004073	2589	0.725529820818348	0.212929285996627	0.0439622196739255	0.0128973990776015	0.00468127443349755	0.0149606929112981
3_196626406_197627009	ENSG00000237167.1	AC128709.2	Brain_Putamen_basal_ganglia	COVID19_HGI_A2_ALL_leave_23andme_20210107	3_197127009_A_T	0.00201551	5.983e-08	2333	0.0483199060895315	0.0130747164132374	0.603674595892873	0.163174466513869	0.171756315090489	0.420278048266833
3_196626406_197627009	ENSG00000237167.1	AC128709.2	Brain_Nucleus_accumbens_basal_ganglia	COVID19_HGI_B1_ALL_leave_23andme_20210107	3_197333067_A_C	0.234815	0.004073	2593	0.71086552236449	0.227414089791274	0.0432004736383297	0.0138156261146756	0.0047042880912306	0.015672329105458
3_196626406_197627009	ENSG00000237167.1	AC128709.2	Brain_Putamen_basal_ganglia	COVID19_HGI_C2_ALL_leave_UKBB_23andme_20210107	3_196685228_A_G	0.957978	0.0006744	2562	0.760117935077116	0.222310532421651	0.0124521934033226	0.00364039505677319	0.00147894404113779	0.040200747236736
3_196626406_197627009	ENSG00000237167.1	AC128709.2	Brain_Spinal_cord_cervical_c-1	COVID19_HGI_C2_ALL_eur_leave_ukbb_23andme_20210107	3_196685228_A_G	0.462743	2.137e-05	2834	0.689756019510497	0.233084349856202	0.0536721744193452	0.0181317007196052	0.00535575549435041	0.281358738349075
3_196626406_197627009	ENSG00000237167.1	AC128709.2	Brain_Caudate_basal_ganglia	COVID19_HGI_C2_ALL_eur_leave_23andme_20210107	3_196753906_G_A	0.0592763	0.001435	2845	0.763363256271918	0.224544435940195	0.00864941633295542	0.00254333911219624	0.000899552342734738	0.0225623426798188
3_196626406_197627009	ENSG00000237167.1	AC128709.2	Testis	COVID19_HGI_B1_ALL_eur_leave_ukbb_23andme_20210107	3_197185378_C_T	4.94191e-06	0.3279	2706	0.576307654328904	0.337362782467077	0.0491755616149323	0.0287783395085056	0.00837566208058182	0.0760967238062071
3_196626406_197627009	ENSG00000237167.1	AC128709.2	Brain_Spinal_cord_cervical_c-1	COVID19_HGI_B2_ALL_leave_23andme_20210107	3_197207605_T_C	0.000886175	0.001108	2455	0.756364618331168	0.227505719196133	0.011206726523783	0.00336929993888752	0.00155363601002883	0.0538302328637649
3_196626406_197627009	ENSG00000237167.1	AC128709.2	Brain_Putamen_basal_ganglia	COVID19_HGI_C2_ALL_leave_23andme_20210107	3_196830086_C_A	0.652962	0.001947	2702	0.75723606789468	0.232657813104404	0.00711356059852979	0.00218480585251917	0.000807752549867981	0.00952320313737672
3_196626406_197627009	ENSG00000237167.1	AC128709.2	Brain_Spinal_cord_cervical_c-1	COVID19_HGI_B1_ALL_eur_leave_ukbb_23andme_20210107	3_197046036_T_C	0.086687	0.0003785	2688	0.693836361129291	0.223952270633254	0.0570831171414796	0.0184182305199446	0.00671002057603019	0.0815372701443899
3_196626406_197627009	ENSG00000237167.1	AC128709.2	Vagina	COVID19_HGI_B1_ALL_eur_leave_23andme_20210107	3_197046036_T_C	0.24956	0.001157	2690	0.702975016675686	0.223157043963446	0.0517726878959904	0.0164293990002617	0.00566585246461565	0.0286541643720449
3_196626406_197627009	ENSG00000237167.1	AC128709.2	Brain_Spinal_cord_cervical_c-1	COVID19_HGI_A2_ALL_eur_leave_ukbb_23andme_20210107	3_197126406_C_T	0.971932	2.18e-07	2995	0.107558851995721	0.0380709530080513	0.591059352293566	0.209154033950226	0.0541568087524344	0.316328416627701
3_196626406_197627009	ENSG00000237167.1	AC128709.2	Lung	COVID19_HGI_A2_ALL_leave_23andme_20210107	3_197194532_C_T	4.24288e-11	0.8852	2336	1.0559601826821e-05	0.0740922730231605	0.000131924362582382	0.925657511861393	0.000107731151036912	0.270631093742926
3_196626406_197627009	ENSG00000237167.1	AC128709.2	Vagina	COVID19_HGI_A2_ALL_eur_leave_23andme_20210107	3_197126406_C_T	0.911886	4.064e-07	3001	0.181008354606237	0.0642708385788746	0.523945465012707	0.185993119062092	0.0447822227400895	0.246322439740203
3_196626406_197627009	ENSG00000237167.1	AC128709.2	Brain_Spinal_cord_cervical_c-1	COVID19_HGI_B2_ALL_leave_UKBB_23andme_20210107	3_197225482_G_A	0.000703637	0.001806	2210	0.770618942797345	0.213036800747535	0.0116522959658262	0.00321979286501563	0.00147216762427774	0.0463030100920163
3_196626406_197627009	ENSG00000237167.1	AC128709.2	Testis	COVID19_HGI_A2_ALL_eur_leave_23andme_20210107	3_197126406_C_T	0.0730573	4.064e-07	3016	0.148738084692153	0.0932717989406193	0.430599881629733	0.269966394648288	0.0574238400892075	0.282083182991487
3_196626406_197627009	ENSG00000237167.1	AC128709.2	Brain_Caudate_basal_ganglia	COVID19_HGI_C2_ALL_eur_leave_ukbb_23andme_20210107	3_196685228_A_G	0.174935	2.137e-05	2845	0.712899177855636	0.209700352300952	0.0555421431227625	0.0163322778681437	0.00552604885250612	0.307636531209988
3_196626406_197627009	ENSG00000237167.1	AC128709.2	Brain_Putamen_basal_ganglia	COVID19_HGI_B2_ALL_eur_leave_ukbb_23andme_20210107	3_196706092_C_T	0.461447	0.0001443	2622	0.740728601209167	0.220096388520991	0.0274247716995002	0.00814525439187282	0.00360498417846901	0.115145304148399
3_196626406_197627009	ENSG00000237167.1	AC128709.2	Lung	COVID19_HGI_A2_ALL_eur_leave_ukbb_23andme_20210107	3_197194532_C_T	4.24288e-11	0.8945	3020	2.19263682446139e-05	0.153851595066593	0.000120526355010126	0.84570162674675	0.000304325463401839	0.276408999516779
3_196626406_197627009	ENSG00000237167.1	AC128709.2	Brain_Putamen_basal_ganglia	COVID19_HGI_A2_ALL_eur_leave_23andme_20210107	3_197126406_C_T	0.00239641	4.064e-07	2996	0.168111938072638	0.0567067231965486	0.486640885322417	0.164026886366125	0.124513567042271	0.329351059871818
3_196626406_197627009	ENSG00000237167.1	AC128709.2	Brain_Caudate_basal_ganglia	COVID19_HGI_B1_ALL_leave_UKBB_23andme_20210107	3_197140043_T_C	0.613444	0.001468	2374	0.750089749699729	0.18304855670805	0.0497682732418138	0.012140274262249	0.00495314608815861	0.0435011097304405
6_32555355_33555355	ENSG00000237398.1	HLA-DPA3	Brain_Cerebellum	COVID19_HGI_C2_ALL_eur_leave_23andme_20210107	6_33098596_C_T	1.01692e-11	0.5145	8887	0.00224995657794059	0.856279711330152	0.000368497311342568	0.140240410107405	0.000861424673159894	0.433139346912164
6_32555355_33555355	ENSG00000237398.1	HLA-DPA3	Brain_Cerebellar_Hemisphere	COVID19_HGI_B2_ALL_leave_23andme_20210107	6_33114678_T_C	1.49585e-09	0.9176	8334	0.0321027720151212	0.892731182791286	0.00256851889621283	0.0714255855728569	0.00117194072452313	0.0973663705475294
6_32555355_33555355	ENSG00000237398.1	HLA-DPA3	Brain_Cerebellar_Hemisphere	COVID19_HGI_A2_ALL_leave_23andme_20210107	6_33055355_A_G	0.034915	2.608e-08	8534	0.00277602173227052	0.0773944757168136	0.0316433627951011	0.882199453196911	0.00598668655890408	0.974420996728839
6_32555355_33555355	ENSG00000237398.1	HLA-DPA3	Brain_Cerebellum	COVID19_HGI_C2_ALL_leave_23andme_20210107	6_33098596_C_T	1.01692e-11	0.7084	8681	0.00203059462047162	0.772559370965115	0.000589023553279584	0.224098988090528	0.000722022770605894	0.392528504168495
6_32555355_33555355	ENSG00000237398.1	HLA-DPA3	Brain_Cerebellar_Hemisphere	COVID19_HGI_C2_ALL_leave_23andme_20210107	6_33114678_T_C	1.49585e-09	0.09193	8672	0.0268202106965506	0.746798234910376	0.00777877330927757	0.216594880276644	0.0020079008071521	0.166529589447587
6_32555355_33555355	ENSG00000237398.1	HLA-DPA3	Brain_Cerebellum	COVID19_HGI_C2_ALL_eur_leave_ukbb_23andme_20210107	6_33098596_C_T	1.01692e-11	0.719	8889	0.00244889212587814	0.931990731134608	0.000169490829181919	0.0645033346399068	0.000887551270424904	0.443757913240498
6_32555355_33555355	ENSG00000237398.1	HLA-DPA3	Brain_Cerebellum	COVID19_HGI_B1_ALL_eur_leave_23andme_20210107	6_33098596_C_T	1.01692e-11	0.6719	8059	0.00226444878847208	0.854163537928485	0.000361053275838292	0.136184414409353	0.00702654559785108	0.459134463332988
6_32555355_33555355	ENSG00000237398.1	HLA-DPA3	Brain_Cerebellar_Hemisphere	COVID19_HGI_C2_ALL_leave_UKBB_23andme_20210107	6_33114678_T_C	1.49585e-09	0.3385	8484	0.0322927262500858	0.89856370654258	0.00235856274929261	0.0656272090914954	0.00115779536654573	0.153084147938222
6_32555355_33555355	ENSG00000237398.1	HLA-DPA3	Brain_Cerebellum	COVID19_HGI_B1_ALL_leave_UKBB_23andme_20210107	6_33098678_T_G	1.01692e-11	0.7668	7381	0.00220674390400913	0.829968623351872	0.000426140198063093	0.160266560406496	0.00713193213955965	0.458537070094384
6_32555355_33555355	ENSG00000237398.1	HLA-DPA3	Brain_Cerebellar_Hemisphere	COVID19_HGI_B2_ALL_eur_leave_ukbb_23andme_20210107	6_33114678_T_C	1.49585e-09	0.905	8330	0.0300576463807052	0.83583245085827	0.00460610172003251	0.128083435008027	0.00142036603296546	0.0978894374106181
6_32555355_33555355	ENSG00000237398.1	HLA-DPA3	Brain_Cerebellar_Hemisphere	COVID19_HGI_B1_ALL_eur_leave_23andme_20210107	6_33114678_T_C	1.49585e-09	0.5618	8051	0.0298498329656592	0.826665637281696	0.00474729599978125	0.131465037130498	0.00727219662236535	0.138244735207418
6_32555355_33555355	ENSG00000237398.1	HLA-DPA3	Brain_Cerebellum	COVID19_HGI_B2_ALL_eur_leave_23andme_20210107	6_33098678_T_G	1.01692e-11	0.7048	8330	0.00244917425586831	0.931709158019748	0.000170248826779348	0.0647647549349911	0.000906663962613042	0.445705260680014
6_32555355_33555355	ENSG00000237398.1	HLA-DPA3	Brain_Cerebellar_Hemisphere	COVID19_HGI_A2_ALL_eur_leave_ukbb_23andme_20210107	6_33055355_A_G	0.034915	4.588e-07	9117	0.014024661128711	0.391869240596134	0.0203935191586567	0.569820418918898	0.00389216019759984	0.655570785442032
6_32555355_33555355	ENSG00000237398.1	HLA-DPA3	Brain_Cerebellar_Hemisphere	COVID19_HGI_B1_ALL_leave_23andme_20210107	6_33114678_T_C	1.49585e-09	0.5508	8136	0.0302726202811709	0.841284516921476	0.00423038735749518	0.117556982916891	0.00665549252296738	0.137134087904745
6_32555355_33555355	ENSG00000237398.1	HLA-DPA3	Brain_Cerebellar_Hemisphere	COVID19_HGI_B2_ALL_eur_leave_23andme_20210107	6_33114678_T_C	1.49585e-09	0.9622	8324	0.0324262277748687	0.90166561943376	0.00225139920301272	0.0626028749863664	0.00105387860199219	0.114090232460482
6_32555355_33555355	ENSG00000237398.1	HLA-DPA3	Brain_Cerebellar_Hemisphere	COVID19_HGI_C2_ALL_eur_leave_ukbb_23andme_20210107	6_33114678_T_C	1.49585e-09	0.3747	8881	0.0323076939624028	0.901932932836225	0.00223454474614655	0.0623805750606215	0.00114425339460367	0.151799371059911
6_32555355_33555355	ENSG00000237398.1	HLA-DPA3	Brain_Cerebellum	COVID19_HGI_B2_ALL_eur_leave_ukbb_23andme_20210107	6_33098678_T_G	1.01692e-11	0.6805	8336	0.00227099653496099	0.863928476302318	0.000348143299495577	0.132439043541245	0.00101334032197982	0.438528076078026
6_32555355_33555355	ENSG00000237398.1	HLA-DPA3	Brain_Cerebellar_Hemisphere	COVID19_HGI_B1_ALL_eur_leave_ukbb_23andme_20210107	6_33114678_T_C	1.49585e-09	0.5947	8054	0.0266394512697723	0.737772236412849	0.00789952163653692	0.218766144653975	0.0089226460268673	0.125731424750418
6_32555355_33555355	ENSG00000237398.1	HLA-DPA3	Brain_Cerebellar_Hemisphere	COVID19_HGI_A2_ALL_leave_UKBB_23andme_20210107	6_33055355_A_G	0.034915	1.196e-07	8576	0.00726879646839997	0.20268241878274	0.0271661631953788	0.75749328178454	0.00538933976894084	0.870394692819192
6_32555355_33555355	ENSG00000237398.1	HLA-DPA3	Brain_Cerebellum	COVID19_HGI_B1_ALL_leave_23andme_20210107	6_33098678_T_G	1.01692e-11	0.5492	8145	0.00228371298953321	0.868732159144264	0.000319830495540635	0.1216575974884	0.00700669988226274	0.456069854314527
6_32555355_33555355	ENSG00000237398.1	HLA-DPA3	Brain_Cerebellum	COVID19_HGI_A2_ALL_leave_UKBB_23andme_20210107	6_33098678_T_G	1.01692e-11	0.271	8582	0.000552771141439296	0.210354298994895	0.00206600957236367	0.786208813205638	0.000818107085664533	0.343990774841867
6_32555355_33555355	ENSG00000237398.1	HLA-DPA3	Brain_Cerebellum	COVID19_HGI_B2_ALL_leave_23andme_20210107	6_33098678_T_G	1.01692e-11	0.4804	8342	0.00242489341835932	0.922489967953693	0.00019417144660259	0.0738666393797189	0.00102432780162604	0.450801481964683
6_32555355_33555355	ENSG00000237398.1	HLA-DPA3	Brain_Cerebellum	COVID19_HGI_C2_ALL_leave_UKBB_23andme_20210107	6_33098596_C_T	1.01692e-11	0.9391	8491	0.00244111822016856	0.928701566605044	0.00017837804052058	0.0678615107110324	0.000817426423234415	0.43733876099291
6_32555355_33555355	ENSG00000237398.1	HLA-DPA3	Brain_Cerebellum	COVID19_HGI_A2_ALL_eur_leave_23andme_20210107	6_33055355_A_G	0.200584	9.55e-08	9102	0.000599223071287926	0.228065508166504	0.00202000190619807	0.768816296157352	0.000498970698657771	0.419354338070332
6_32555355_33555355	ENSG00000237398.1	HLA-DPA3	Brain_Cerebellar_Hemisphere	COVID19_HGI_A2_ALL_eur_leave_23andme_20210107	6_33055355_A_G	0.034915	9.55e-08	9092	0.0078653915649442	0.219744329439275	0.0265136537784513	0.740736757394887	0.00513986782244225	0.930403547150187
6_32555355_33555355	ENSG00000237398.1	HLA-DPA3	Brain_Cerebellar_Hemisphere	COVID19_HGI_C2_ALL_eur_leave_23andme_20210107	6_33114678_T_C	1.49585e-09	0.139	8879	0.0296687824789601	0.828255983382444	0.00485787293965781	0.135614421466951	0.00160293973198725	0.173209855357103
6_32555355_33555355	ENSG00000237398.1	HLA-DPA3	Brain_Cerebellar_Hemisphere	COVID19_HGI_B1_ALL_leave_UKBB_23andme_20210107	6_33114678_T_C	1.49585e-09	0.6456	7376	0.0291853142154088	0.802199383077961	0.00563149649640862	0.154781394228357	0.00820241198186444	0.122273940259756
6_32555355_33555355	ENSG00000237398.1	HLA-DPA3	Brain_Cerebellum	COVID19_HGI_B1_ALL_eur_leave_ukbb_23andme_20210107	6_33098678_T_G	1.01692e-11	0.9655	8062	0.00202358189828963	0.763308339022806	0.000600889708403189	0.226652116545247	0.00741507282525377	0.448762941875021
6_32555355_33555355	ENSG00000237398.1	HLA-DPA3	Brain_Cerebellum	COVID19_HGI_A2_ALL_eur_leave_ukbb_23andme_20210107	6_33098678_T_G	1.01692e-11	0.5184	9127	0.00106670189212091	0.405995963597613	0.00155127978497244	0.590429543107293	0.000956511618001571	0.384482979833799
6_32555355_33555355	ENSG00000237398.1	HLA-DPA3	Brain_Cerebellum	COVID19_HGI_A2_ALL_leave_23andme_20210107	6_33055355_A_G	0.200584	2.608e-08	8540	0.000211303616999661	0.0804097203011208	0.00240863723863171	0.916585186904553	0.000385151938694422	0.662140011611291
6_32555355_33555355	ENSG00000237398.1	HLA-DPA3	Brain_Cerebellum	COVID19_HGI_B2_ALL_leave_UKBB_23andme_20210107	6_33098678_T_G	1.01692e-11	0.4154	7823	0.0019917368139339	0.751335580483441	0.00064928215544777	0.244925230322633	0.00109817022454378	0.437200627061322
6_32555355_33555355	ENSG00000237398.1	HLA-DPA3	Brain_Cerebellar_Hemisphere	COVID19_HGI_B2_ALL_leave_UKBB_23andme_20210107	6_33055355_A_G	0.034915	1.358e-06	7819	0.0262268052921017	0.726294725740388	0.008548731755201	0.236736468433251	0.00219326877905793	0.43719735339585
7_35938709_36938709	ENSG00000237400.1	AC006960.7	Testis	COVID19_HGI_B1_ALL_leave_UKBB_23andme_20210107	7_36569907_G_A	4.09185e-06	0.6642	2856	0.526971352018943	0.388526953412285	0.0448457681245299	0.0330574183423455	0.00659850810189679	0.0989577949139494
7_35938709_36938709	ENSG00000237400.1	AC006960.7	Testis	COVID19_HGI_C2_ALL_eur_leave_ukbb_23andme_20210107	7_36741511_C_T	0.194451	0.0001115	3378	0.515558449405193	0.433012010553716	0.0262224429270373	0.0220207621553948	0.00318633495865885	0.0782859800031762
7_35938709_36938709	ENSG00000237400.1	AC006960.7	Testis	COVID19_HGI_B1_ALL_leave_23andme_20210107	7_36569907_G_A	4.09185e-06	0.7324	3064	0.453557700291328	0.353656812527075	0.102506579960555	0.0799180590830331	0.010360848138009	0.0424407549210949
7_35938709_36938709	ENSG00000237400.1	AC006960.7	Testis	COVID19_HGI_B2_ALL_eur_leave_23andme_20210107	7_36438709_C_G	0.149506	0.0001463	3176	0.549713664580949	0.435014466735165	0.00791357672637516	0.00626129118675258	0.0010970007707591	0.105826304752357
7_35938709_36938709	ENSG00000237400.1	AC006960.7	Testis	COVID19_HGI_B1_ALL_eur_leave_ukbb_23andme_20210107	7_36569907_G_A	4.09185e-06	0.5162	3172	0.495482039302258	0.391556422909846	0.0585650452579126	0.0462731094564335	0.00812338307355	0.102154476099735
7_35938709_36938709	ENSG00000237400.1	AC006960.7	Liver	COVID19_HGI_B1_ALL_eur_leave_23andme_20210107	7_36480367_A_G	6.65316e-25	0.01946	3160	1.42139112370931e-08	0.776563398865978	2.64739874911351e-09	0.14455921248768	0.0788773717850306	0.213153240186516
7_35938709_36938709	ENSG00000237400.1	AC006960.7	Liver	COVID19_HGI_B1_ALL_leave_23andme_20210107	7_36473072_G_GTT	1.75904e-26	0.1117	3061	8.96635025341752e-09	0.779874322584066	2.02579664117712e-09	0.176155569133169	0.0439700972906189	0.187082417841885
7_35938709_36938709	ENSG00000237400.1	AC006960.7	Liver	COVID19_HGI_C2_ALL_eur_leave_23andme_20210107	7_36473072_G_GTT	1.75904e-26	0.9067	3367	1.03920901445051e-08	0.983818693778341	1.58312332255828e-10	0.0149862261097365	0.00119506956152012	0.246309719352492
7_35938709_36938709	ENSG00000237400.1	AC006960.7	Liver	COVID19_HGI_C2_ALL_leave_UKBB_23andme_20210107	7_36473072_G_GTT	1.75904e-26	0.8522	3157	9.8829113573726e-09	0.93561476130338	6.67342951875345e-10	0.0631761172911021	0.00120911085526348	0.259601257356796
7_35938709_36938709	ENSG00000237400.1	AC006960.7	Liver	COVID19_HGI_C2_ALL_eur_leave_ukbb_23andme_20210107	7_36473072_G_GTT	1.75904e-26	0.8778	3368	1.00543196637715e-08	0.951841977976101	4.94282285058884e-10	0.046792315390489	0.00136569608480847	0.240329526455864
7_35938709_36938709	ENSG00000237400.1	AC006960.7	Liver	COVID19_HGI_B2_ALL_eur_leave_23andme_20210107	7_36473072_G_GTT	1.75904e-26	0.2121	3167	1.1312389660074e-08	0.983927905423536	1.59510379730065e-10	0.0138716775758003	0.00220040552876563	0.34735057014513
7_35938709_36938709	ENSG00000237400.1	AC006960.7	Testis	COVID19_HGI_A2_ALL_leave_UKBB_23andme_20210107	7_36438709_C_G	0.149506	4.461e-05	3064	0.533690160632752	0.431632605470061	0.0179264117206856	0.0144960897537388	0.00225473242276198	0.276800226266834
7_35938709_36938709	ENSG00000237400.1	AC006960.7	Testis	COVID19_HGI_C2_ALL_eur_leave_23andme_20210107	7_36569907_G_A	4.09185e-06	0.1521	3377	0.534565622203254	0.448927685220447	0.00821722612749834	0.00689942840431355	0.0013900380444871	0.112592275334869
7_35938709_36938709	ENSG00000237400.1	AC006960.7	Liver	COVID19_HGI_B2_ALL_leave_23andme_20210107	7_36473072_G_GTT	1.75904e-26	0.08573	3060	7.76410137590568e-09	0.735027115541376	2.76933988305854e-09	0.262170475311943	0.00280239861323996	0.364163477335487
7_35938709_36938709	ENSG00000237400.1	AC006960.7	Liver	COVID19_HGI_B2_ALL_leave_UKBB_23andme_20210107	7_36473072_G_GTT	1.75904e-26	0.3058	2826	2.45749643780656e-09	0.213747881244351	9.03485968812152e-09	0.785832709784863	0.000419397478428506	0.350527723192693
7_35938709_36938709	ENSG00000237400.1	AC006960.7	Testis	COVID19_HGI_A2_ALL_leave_23andme_20210107	7_36569907_G_A	4.09185e-06	0.8552	3058	0.54473383523704	0.440304212710731	0.00764685600386194	0.00617976016701621	0.00113533588135097	0.0747251174940163
7_35938709_36938709	ENSG00000237400.1	AC006960.7	Testis	COVID19_HGI_B2_ALL_leave_UKBB_23andme_20210107	7_36438709_C_G	0.149506	5.699e-08	2830	0.115670855651444	0.0873878925428661	0.425261259328856	0.321229140481347	0.0504508519954869	0.994126413016465
7_35938709_36938709	ENSG00000237400.1	AC006960.7	Testis	COVID19_HGI_C2_ALL_leave_UKBB_23andme_20210107	7_36173997_CAT_C	0.136193	6.482e-05	3163	0.512923196083711	0.419668537951971	0.0346544740606214	0.0283495336676712	0.00440425823602511	0.0522684056057451
7_35938709_36938709	ENSG00000237400.1	AC006960.7	Liver	COVID19_HGI_C2_ALL_leave_23andme_20210107	7_36473072_G_GTT	1.75904e-26	0.7205	3258	1.03747717297861e-08	0.982179160144554	1.76635200745399e-10	0.0167209464077218	0.00109988289631823	0.274480299083873
7_35938709_36938709	ENSG00000237400.1	AC006960.7	Liver	COVID19_HGI_B1_ALL_leave_UKBB_23andme_20210107	7_36480367_A_G	6.65316e-25	0.3502	2854	1.66475682212816e-08	0.90952391200657	1.41622712851079e-09	0.0773610949451361	0.0131149749844969	0.169052529107353
7_35938709_36938709	ENSG00000237400.1	AC006960.7	Testis	COVID19_HGI_C2_ALL_leave_23andme_20210107	7_36569907_G_A	4.09185e-06	0.3145	3267	0.53693404647723	0.444869565544603	0.00923747507480699	0.00765228052645632	0.00130663237690425	0.0690843142071055
7_35938709_36938709	ENSG00000237400.1	AC006960.7	Testis	COVID19_HGI_B1_ALL_eur_leave_23andme_20210107	7_36528705_T_A	0.00177761	0.002893	3167	0.465844148725749	0.367896259550041	0.0868231637085373	0.0685569392936848	0.0108794887219881	0.0528399189976319
7_35938709_36938709	ENSG00000237400.1	AC006960.7	Testis	COVID19_HGI_A2_ALL_eur_leave_ukbb_23andme_20210107	7_36569907_G_A	4.09185e-06	0.6097	3447	0.523934660923775	0.44367978593038	0.016449259621954	0.0139275984336192	0.00200869509027175	0.0628859648131437
7_35938709_36938709	ENSG00000237400.1	AC006960.7	Liver	COVID19_HGI_A2_ALL_eur_leave_23andme_20210107	7_36473072_G_GTT	1.75904e-26	0.6143	3428	1.03094273773936e-08	0.975993013498428	2.36106671638174e-10	0.0223505512706254	0.00165642468541178	0.280318603722418
7_35938709_36938709	ENSG00000237400.1	AC006960.7	Liver	COVID19_HGI_B1_ALL_eur_leave_ukbb_23andme_20210107	7_36480367_A_G	6.65316e-25	0.2708	3165	1.61158759894751e-08	0.880475417739309	1.9021097209369e-09	0.103904318839613	0.0156202454030922	0.185471351667037
7_35938709_36938709	ENSG00000237400.1	AC006960.7	Testis	COVID19_HGI_A2_ALL_eur_leave_23andme_20210107	7_36302945_A_AG	0.023981	0.0003969	3439	0.528709669548419	0.44720381926862	0.0121536778022273	0.0102784131562936	0.00165442022443992	0.114516634516424
7_35938709_36938709	ENSG00000237400.1	AC006960.7	Liver	COVID19_HGI_A2_ALL_leave_23andme_20210107	7_36473072_G_GTT	1.75904e-26	0.3048	3054	1.03947045020377e-08	0.984066194553121	1.45531888578775e-10	0.0137753387061065	0.00215845620053703	0.322501196821505
7_35938709_36938709	ENSG00000237400.1	AC006960.7	Testis	COVID19_HGI_B2_ALL_eur_leave_ukbb_23andme_20210107	7_36438709_C_G	0.149506	7.797e-05	3181	0.547282000695334	0.43337011355205	0.010066471267489	0.0079699131885662	0.00131150129656119	0.185905413242531
7_35938709_36938709	ENSG00000237400.1	AC006960.7	Liver	COVID19_HGI_A2_ALL_eur_leave_ukbb_23andme_20210107	7_36473072_G_GTT	1.75904e-26	0.7466	3436	1.00207285708989e-08	0.967548190990318	3.13376397548731e-10	0.0302557601971467	0.0021960384784316	0.261219343805716
7_35938709_36938709	ENSG00000237400.1	AC006960.7	Liver	COVID19_HGI_A2_ALL_leave_UKBB_23andme_20210107	7_36473072_G_GTT	1.75904e-26	0.3634	3060	1.0193522078987e-08	0.965020263871391	3.41918228180696e-10	0.0323667698959426	0.00261295569722684	0.318600432913706
7_35938709_36938709	ENSG00000237400.1	AC006960.7	Liver	COVID19_HGI_B2_ALL_eur_leave_ukbb_23andme_20210107	7_36473072_G_GTT	1.75904e-26	0.739	3172	1.12754068616534e-08	0.980711219256797	2.04550537686525e-10	0.017789877479425	0.00149889178382167	0.292145620424736
7_35938709_36938709	ENSG00000237400.1	AC006960.7	Testis	COVID19_HGI_B2_ALL_leave_23andme_20210107	7_36438709_C_G	0.149506	5.653e-07	3065	0.400438300017068	0.324031679204541	0.142872310929138	0.115594142504174	0.0170635673450798	0.956236742132268
6_32555355_33555355	ENSG00000237441.5	RGL2	Vagina	COVID19_HGI_A2_ALL_eur_leave_ukbb_23andme_20210107	6_33055355_A_G	0.918296	4.588e-07	9099	0.206089314913111	0.191391814989403	0.299551537069074	0.278163866269405	0.024803466759007	0.63935191394863
6_32555355_33555355	ENSG00000237441.5	RGL2	Minor_Salivary_Gland	COVID19_HGI_A2_ALL_eur_leave_23andme_20210107	6_33055355_A_G	0.512174	9.55e-08	8987	0.116042130807042	0.104921958050784	0.390967493207909	0.353466964195648	0.0346014537386175	0.964474659870336
6_32555355_33555355	ENSG00000237441.5	RGL2	Brain_Caudate_basal_ganglia	COVID19_HGI_B2_ALL_eur_leave_23andme_20210107	6_32626697_G_A	0.221178	0.0001956	8327	0.540263555985777	0.391225900803769	0.0375414515262728	0.0271814407957139	0.00378765088846726	0.0495969646453579
6_32555355_33555355	ENSG00000237441.5	RGL2	Stomach	COVID19_HGI_B1_ALL_leave_23andme_20210107	6_33050353_C_T	0.388997	0.0007033	8145	0.492032729331153	0.37922734756403	0.0689084277951932	0.0531034793743356	0.00672801593528845	0.0255427662137401
6_32555355_33555355	ENSG00000237441.5	RGL2	Esophagus_Mucosa	COVID19_HGI_B1_ALL_eur_leave_23andme_20210107	6_33050353_C_T	0.0154953	0.0008479	8059	0.487854152734604	0.368240372550776	0.0777855259402857	0.0587063862293598	0.00741356254497392	0.0399544607571329
6_32555355_33555355	ENSG00000237441.5	RGL2	Colon_Sigmoid	COVID19_HGI_A2_ALL_leave_23andme_20210107	6_33055355_A_G	0.108731	2.608e-08	8540	0.0326128458401892	0.0440241261531603	0.371751870904136	0.501778537175051	0.0498326199274634	0.985834356444817
6_32555355_33555355	ENSG00000237441.5	RGL2	Esophagus_Muscularis	COVID19_HGI_A2_ALL_leave_23andme_20210107	6_33055355_A_G	0.641266	2.608e-08	8540	0.047246167581082	0.0305199525439815	0.538556226506103	0.347859287560486	0.0358183658083465	0.985130918299497
6_32555355_33555355	ENSG00000237441.5	RGL2	Small_Intestine_Terminal_Ileum	COVID19_HGI_B2_ALL_eur_leave_ukbb_23andme_20210107	6_33055355_A_G	0.468999	1.71e-05	8333	0.445411632066025	0.416683553010018	0.0682633642266479	0.0638547393697699	0.00578671132753955	0.125907798110329
6_32555355_33555355	ENSG00000237441.5	RGL2	Cells_EBV-transformed_lymphocytes	COVID19_HGI_A2_ALL_leave_23andme_20210107	6_33055355_A_G	0.58044	2.608e-08	8540	0.0416712472821784	0.0357897156507654	0.475008044865822	0.407925213283371	0.0396057789178639	0.982987885609421
6_32555355_33555355	ENSG00000237441.5	RGL2	Testis	COVID19_HGI_B2_ALL_eur_leave_ukbb_23andme_20210107	6_33267103_C_T	1.01232e-08	0.9115	8336	0.0925791934347225	0.772238591843041	0.0141923712215427	0.118381408106785	0.00260843539390864	0.113145406418737
6_32555355_33555355	ENSG00000237441.5	RGL2	Brain_Cortex	COVID19_HGI_A2_ALL_leave_23andme_20210107	6_33055355_A_G	0.149621	2.608e-08	8538	0.0399692676311374	0.0363625838584375	0.455606239488344	0.414440340209862	0.0536215688122191	0.988016977183629
6_32555355_33555355	ENSG00000237441.5	RGL2	Pancreas	COVID19_HGI_C2_ALL_eur_leave_23andme_20210107	6_32660689_A_G	0.799086	1.532e-05	8887	0.481003837621001	0.37308237685323	0.0787786851740195	0.0610972982033611	0.00603780214838792	0.0363896383674809
6_32555355_33555355	ENSG00000237441.5	RGL2	Minor_Salivary_Gland	COVID19_HGI_A2_ALL_leave_23andme_20210107	6_33055355_A_G	0.512174	2.608e-08	8462	0.0417469795767355	0.0355219304870182	0.475822757574254	0.404828957765372	0.0420793745966206	0.986126404593067
6_32555355_33555355	ENSG00000237441.5	RGL2	Brain_Cerebellar_Hemisphere	COVID19_HGI_B2_ALL_eur_leave_ukbb_23andme_20210107	6_33055355_A_G	0.00210514	1.71e-05	8330	0.409001450995549	0.442757769707003	0.0626763074881245	0.0678314691196133	0.0177330026897097	0.218606802724271
6_32555355_33555355	ENSG00000237441.5	RGL2	Esophagus_Muscularis	COVID19_HGI_B2_ALL_eur_leave_23andme_20210107	6_32626697_G_A	0.292479	0.0001956	8330	0.569143622039502	0.362759832678955	0.0395627357624748	0.0252131112351675	0.00332069828390101	0.057672775046487
6_32555355_33555355	ENSG00000237441.5	RGL2	Adipose_Visceral_Omentum	COVID19_HGI_B2_ALL_leave_23andme_20210107	6_33055355_A_G	0.432008	1.678e-05	8342	0.562189660273633	0.360472289731543	0.0450168979691522	0.0288610769917867	0.00346007503388535	0.186892408557192
6_32555355_33555355	ENSG00000237441.5	RGL2	Brain_Hypothalamus	COVID19_HGI_B2_ALL_eur_leave_23andme_20210107	6_32626697_G_A	0.880087	0.0001956	8329	0.473841844582731	0.458203130327824	0.0329357621140505	0.0318455738897188	0.00317368908567559	0.0491204683006019
6_32555355_33555355	ENSG00000237441.5	RGL2	Pancreas	COVID19_HGI_A2_ALL_leave_UKBB_23andme_20210107	6_33055355_A_G	0.210165	1.196e-07	8582	0.115743872215707	0.0860315025310196	0.432598466188832	0.321502886745452	0.0441232723189887	0.939428424450258
6_32555355_33555355	ENSG00000237441.5	RGL2	Brain_Frontal_Cortex_BA9	COVID19_HGI_B2_ALL_eur_leave_ukbb_23andme_20210107	6_33055355_A_G	0.5608	1.71e-05	8331	0.499500715859967	0.362276378562362	0.0765445583264043	0.0555098387937609	0.00616850845750586	0.131285961004883
6_32555355_33555355	ENSG00000237441.5	RGL2	Adrenal_Gland	COVID19_HGI_C2_ALL_eur_leave_ukbb_23andme_20210107	6_32660689_A_G	0.372375	5.488e-05	8883	0.516880333939825	0.415736103056818	0.0357556256910017	0.0287560177325575	0.00287191957979818	0.0388755475531351
6_32555355_33555355	ENSG00000237441.5	RGL2	Skin_Sun_Exposed_Lower_leg	COVID19_HGI_A2_ALL_eur_leave_23andme_20210107	6_33055355_A_G	0.700102	9.55e-08	9102	0.0733057673861875	0.151872021349127	0.247116302676971	0.511950133595753	0.0157557749919613	0.904827224740225
6_32555355_33555355	ENSG00000237441.5	RGL2	Brain_Amygdala	COVID19_HGI_B2_ALL_eur_leave_23andme_20210107	6_32626697_G_A	0.066167	0.0001956	8311	0.477826116746052	0.453784441907884	0.0330419408702379	0.0313754737001789	0.00397202677564765	0.0433801680636898
6_32555355_33555355	ENSG00000237441.5	RGL2	Brain_Spinal_cord_cervical_c-1	COVID19_HGI_B2_ALL_eur_leave_ukbb_23andme_20210107	6_33055355_A_G	0.0153859	1.71e-05	8322	0.429771295889692	0.427307840464292	0.0657936875542255	0.0654048348226474	0.0117223412691428	0.132579922714074
6_32555355_33555355	ENSG00000237441.5	RGL2	Nerve_Tibial	COVID19_HGI_C2_ALL_eur_leave_ukbb_23andme_20210107	6_32660689_A_G	0.385192	5.488e-05	8889	0.525318175328682	0.407438105755625	0.0363579155569637	0.0281966020843997	0.00268920127433011	0.0328460202042338
6_32555355_33555355	ENSG00000237441.5	RGL2	Skin_Not_Sun_Exposed_Suprapubic	COVID19_HGI_C2_ALL_leave_23andme_20210107	6_33038053_C_T	0.0216989	5.524e-05	8681	0.408867784660715	0.342216289598017	0.118602084785624	0.0992371144017978	0.0310767265538457	0.0161731493097905
6_32555355_33555355	ENSG00000237441.5	RGL2	Brain_Hippocampus	COVID19_HGI_B1_ALL_eur_leave_ukbb_23andme_20210107	6_32566345_G_T	0.194473	0.0006325	8057	0.401962570483413	0.357079354882917	0.119174046313079	0.105851117160401	0.0159329111601904	0.0102593905352874
6_32555355_33555355	ENSG00000237441.5	RGL2	Brain_Spinal_cord_cervical_c-1	COVID19_HGI_B1_ALL_eur_leave_23andme_20210107	6_33050353_C_T	0.53599	0.0008479	8042	0.437159571293348	0.41908339911715	0.0694451976600216	0.0665659526024911	0.00774587932698985	0.0170487665895502
6_32555355_33555355	ENSG00000237441.5	RGL2	Esophagus_Mucosa	COVID19_HGI_B1_ALL_leave_23andme_20210107	6_33050353_C_T	0.0154953	0.0007033	8145	0.494815028517668	0.376463849728849	0.0692980845216048	0.0527164772042	0.00670656002767779	0.0523688732723262
6_32555355_33555355	ENSG00000237441.5	RGL2	Brain_Frontal_Cortex_BA9	COVID19_HGI_A2_ALL_eur_leave_ukbb_23andme_20210107	6_33055355_A_G	0.5608	4.588e-07	9122	0.221002909003435	0.175402263080309	0.321374774406447	0.255036711436518	0.0271833420732918	0.675937925126224
6_32555355_33555355	ENSG00000237441.5	RGL2	Brain_Nucleus_accumbens_basal_ganglia	COVID19_HGI_C2_ALL_eur_leave_ukbb_23andme_20210107	6_32660689_A_G	0.646529	5.488e-05	8889	0.513453061214092	0.419050535614121	0.0355367164488574	0.0290000421617744	0.00295964456115486	0.0333342860056384
6_32555355_33555355	ENSG00000237441.5	RGL2	Lung	COVID19_HGI_B2_ALL_leave_UKBB_23andme_20210107	6_33055355_A_G	0.166621	1.358e-06	7823	0.432596149717077	0.31047124317862	0.141021122149139	0.101195160686245	0.0147163242689186	0.63076120767704
6_32555355_33555355	ENSG00000237441.5	RGL2	Pancreas	COVID19_HGI_C2_ALL_leave_23andme_20210107	6_33035285_G_A	0.26199	5.185e-05	8681	0.436132237619509	0.330264836658655	0.12651080511715	0.0957900783271833	0.0113020422775027	0.0125237923790634
6_32555355_33555355	ENSG00000237441.5	RGL2	Artery_Aorta	COVID19_HGI_B2_ALL_eur_leave_23andme_20210107	6_32626697_G_A	0.640892	0.0001956	8330	0.505106798237611	0.426890154146389	0.0351113603257023	0.0296710860484135	0.00322060124188413	0.0485122874071699
6_32555355_33555355	ENSG00000237441.5	RGL2	Whole_Blood	COVID19_HGI_B1_ALL_eur_leave_ukbb_23andme_20210107	6_32566345_G_T	0.377615	0.0006325	8062	0.440230082011793	0.321904490501216	0.130723508563683	0.0955759145885897	0.0115660043347178	0.0148049502441693
6_32555355_33555355	ENSG00000237441.5	RGL2	Nerve_Tibial	COVID19_HGI_B1_ALL_eur_leave_23andme_20210107	6_33050353_C_T	0.0569687	0.0008479	8059	0.501041723229157	0.355334268434989	0.0798882078607806	0.0566489091679467	0.00708689130712728	0.0293860565750799
6_32555355_33555355	ENSG00000237441.5	RGL2	Cells_EBV-transformed_lymphocytes	COVID19_HGI_C2_ALL_leave_UKBB_23andme_20210107	6_33055355_A_G	0.58044	0.0001461	8487	0.502135053447826	0.42678148446501	0.036684916179801	0.0311765231019126	0.00322202280545013	0.0251319108527026
6_32555355_33555355	ENSG00000237441.5	RGL2	Brain_Amygdala	COVID19_HGI_A2_ALL_eur_leave_23andme_20210107	6_33055355_A_G	0.0829181	9.55e-08	9049	0.107497784076652	0.110480634442709	0.362297811938021	0.372303437538481	0.0474203320041376	0.956035573480318
6_32555355_33555355	ENSG00000237441.5	RGL2	Brain_Spinal_cord_cervical_c-1	COVID19_HGI_A2_ALL_eur_leave_ukbb_23andme_20210107	6_33055355_A_G	0.0153859	4.588e-07	9106	0.187082360830429	0.201858537762714	0.272014287581234	0.293452983331721	0.0455918304939014	0.760939039709417
6_32555355_33555355	ENSG00000237441.5	RGL2	Esophagus_Muscularis	COVID19_HGI_B2_ALL_leave_UKBB_23andme_20210107	6_33055355_A_G	0.641266	1.358e-06	7823	0.467165533485536	0.279469212700024	0.152290323907455	0.0910936080347811	0.00998132187220328	0.608176395811256
6_32555355_33555355	ENSG00000237441.5	RGL2	Colon_Transverse	COVID19_HGI_B2_ALL_leave_UKBB_23andme_20210107	6_33055355_A_G	0.886525	1.358e-06	7823	0.404924086387283	0.341887852700627	0.13200036358367	0.111441566296354	0.00974613103206555	0.563843960332065
6_32555355_33555355	ENSG00000237441.5	RGL2	Brain_Amygdala	COVID19_HGI_A2_ALL_leave_23andme_20210107	6_33055355_A_G	0.0829181	2.608e-08	8525	0.0385317487647784	0.0375366543151213	0.439216023521885	0.427816233157539	0.0568993402406759	0.987092727783411
6_32555355_33555355	ENSG00000237441.5	RGL2	Colon_Sigmoid	COVID19_HGI_B2_ALL_leave_UKBB_23andme_20210107	6_33055355_A_G	0.108731	1.358e-06	7823	0.327567114511206	0.417237471280304	0.106782924669434	0.136001967879766	0.0124105216592905	0.691755987404644
6_32555355_33555355	ENSG00000237441.5	RGL2	Adipose_Subcutaneous	COVID19_HGI_A2_ALL_eur_leave_23andme_20210107	6_33055355_A_G	0.921795	9.55e-08	9102	0.12177210941098	0.101279945639038	0.410498034735628	0.341393178067746	0.0250567321466076	0.930482414544924
6_32555355_33555355	ENSG00000237441.5	RGL2	Testis	COVID19_HGI_C2_ALL_leave_23andme_20210107	6_33267103_C_T	1.01232e-08	0.749	8681	0.0819640213821718	0.690493729233897	0.0237756658216683	0.200291091335769	0.00347549222649418	0.0542855034163222
6_32555355_33555355	ENSG00000237441.5	RGL2	Brain_Cerebellar_Hemisphere	COVID19_HGI_A2_ALL_leave_UKBB_23andme_20210107	6_33055355_A_G	0.00210514	1.196e-07	8576	0.0850916412124159	0.0945591059427885	0.318018728655908	0.35325304553007	0.149077478658817	0.984048876988927
6_32555355_33555355	ENSG00000237441.5	RGL2	Skin_Not_Sun_Exposed_Suprapubic	COVID19_HGI_C2_ALL_eur_leave_ukbb_23andme_20210107	6_33039589_A_AGG	0.0173388	0.0002819	8889	0.501834080455892	0.429173418501752	0.0347325525323884	0.0296990580628037	0.00456089044716418	0.041890165330238
6_32555355_33555355	ENSG00000237441.5	RGL2	Artery_Aorta	COVID19_HGI_B2_ALL_leave_UKBB_23andme_20210107	6_33055355_A_G	0.513195	1.358e-06	7823	0.417768840325145	0.328556068175455	0.136187598294916	0.107094919050358	0.0103925741541244	0.589759942465296
6_32555355_33555355	ENSG00000237441.5	RGL2	Artery_Coronary	COVID19_HGI_B1_ALL_eur_leave_23andme_20210107	6_33050353_C_T	0.00806187	0.0008479	8055	0.505897875401141	0.350421581118742	0.0805453733790614	0.0557842197671945	0.00735095033386174	0.029870267924282
6_32555355_33555355	ENSG00000237441.5	RGL2	Brain_Nucleus_accumbens_basal_ganglia	COVID19_HGI_B1_ALL_eur_leave_ukbb_23andme_20210107	6_32566345_G_T	0.926455	0.0006325	8061	0.438444807967853	0.323375926381471	0.130166443867343	0.0959925248691673	0.0120202969141656	0.0141567371336222
6_32555355_33555355	ENSG00000237441.5	RGL2	Adrenal_Gland	COVID19_HGI_C2_ALL_leave_23andme_20210107	6_33035285_G_A	0.545505	5.185e-05	8677	0.429792702735732	0.338112445762086	0.124648050236589	0.0980496365431677	0.0093971647224254	0.0118125987542248
6_32555355_33555355	ENSG00000237441.5	RGL2	Brain_Substantia_nigra	COVID19_HGI_B2_ALL_eur_leave_ukbb_23andme_20210107	6_33055355_A_G	0.993435	1.71e-05	8328	0.480225449919115	0.381235334489558	0.07359620826068	0.0584191073908411	0.00652389993980574	0.11613583651644
6_32555355_33555355	ENSG00000237441.5	RGL2	Minor_Salivary_Gland	COVID19_HGI_C2_ALL_leave_23andme_20210107	6_33035285_G_A	0.160661	5.185e-05	8579	0.411532077831318	0.354409919586715	0.11874069365564	0.102245979561475	0.0130713293648519	0.0132466559450753
6_32555355_33555355	ENSG00000237441.5	RGL2	Artery_Aorta	COVID19_HGI_B2_ALL_leave_23andme_20210107	6_33055355_A_G	0.513195	1.678e-05	8342	0.500815812982356	0.421878142648192	0.0401024350810568	0.0337781373083909	0.00342547198000488	0.167628427842557
6_32555355_33555355	ENSG00000237441.5	RGL2	Pancreas	COVID19_HGI_B2_ALL_leave_UKBB_23andme_20210107	6_33055355_A_G	0.210165	1.358e-06	7823	0.442295363293755	0.301440077411465	0.144182948678206	0.0982519963878981	0.0138296142286753	0.648889014619699
6_32555355_33555355	ENSG00000237441.5	RGL2	Brain_Cerebellum	COVID19_HGI_B1_ALL_eur_leave_ukbb_23andme_20210107	6_33050353_C_T	0.0914801	0.0007585	8062	0.386374676309474	0.374577109521127	0.114731490125608	0.111215176539437	0.0131015475043537	0.0123350315049459
6_32555355_33555355	ENSG00000237441.5	RGL2	Pancreas	COVID19_HGI_A2_ALL_leave_23andme_20210107	6_33055355_A_G	0.210165	2.608e-08	8540	0.0439572816125356	0.0325234773657869	0.501066412891286	0.370681393597637	0.0517714345327548	0.99013641450039
6_32555355_33555355	ENSG00000237441.5	RGL2	Brain_Spinal_cord_cervical_c-1	COVID19_HGI_A2_ALL_leave_UKBB_23andme_20210107	6_33055355_A_G	0.0153859	1.196e-07	8573	0.0972550454692301	0.099707877090051	0.363485895852527	0.372586267139176	0.066964914449016	0.955301026353801
6_32555355_33555355	ENSG00000237441.5	RGL2	Brain_Putamen_basal_ganglia	COVID19_HGI_C2_ALL_leave_23andme_20210107	6_33035285_G_A	0.257468	5.185e-05	8678	0.421542522587342	0.344395926114849	0.122274397534609	0.0998850290807378	0.0119021246824619	0.0128086494053033
6_32555355_33555355	ENSG00000237441.5	RGL2	Brain_Cortex	COVID19_HGI_B1_ALL_leave_UKBB_23andme_20210107	6_33050353_C_T	0.95797	0.0006852	7381	0.461552125912652	0.369070271716126	0.0891294698925088	0.0712614849294095	0.00898664754930356	0.0183629071913791
6_32555355_33555355	ENSG00000237441.5	RGL2	Thyroid	COVID19_HGI_B1_ALL_eur_leave_ukbb_23andme_20210107	6_33050353_C_T	0.0094152	0.0007585	8062	0.42018224083505	0.340841854362756	0.124770430287489	0.101197802056937	0.013007672457768	0.0273856639354526
6_32555355_33555355	ENSG00000237441.5	RGL2	Artery_Aorta	COVID19_HGI_B1_ALL_leave_UKBB_23andme_20210107	6_33050353_C_T	0.640215	0.0006852	7381	0.476996535989144	0.353918644657529	0.0921119111069183	0.0683359321687959	0.00863697607761284	0.0191546149973257
6_32555355_33555355	ENSG00000237441.5	RGL2	Brain_Cortex	COVID19_HGI_A2_ALL_eur_leave_ukbb_23andme_20210107	6_32667171_A_T	0.0079566	1.069e-06	9117	0.196950194099983	0.190391770875265	0.286373388867653	0.276787684576735	0.0494969615803634	0.497610496841948
6_32555355_33555355	ENSG00000237441.5	RGL2	Artery_Coronary	COVID19_HGI_A2_ALL_eur_leave_ukbb_23andme_20210107	6_33055355_A_G	0.253282	4.588e-07	9122	0.221344491500726	0.173809217797896	0.321874437620295	0.252719404218051	0.0302524488630321	0.712898084041982
6_32555355_33555355	ENSG00000237441.5	RGL2	Small_Intestine_Terminal_Ileum	COVID19_HGI_C2_ALL_leave_23andme_20210107	6_33035285_G_A	0.76982	5.185e-05	8680	0.385853188886664	0.382282089200512	0.111924134938004	0.110879207444984	0.00906137952983595	0.0113167576643765
6_32555355_33555355	ENSG00000237441.5	RGL2	Pituitary	COVID19_HGI_C2_ALL_eur_leave_23andme_20210107	6_32660689_A_G	0.0187072	1.532e-05	8887	0.419631808036184	0.427283015692409	0.0687271899072345	0.0699659106593439	0.0143920757048292	0.0927389823572976
6_32555355_33555355	ENSG00000237441.5	RGL2	Brain_Cortex	COVID19_HGI_A2_ALL_leave_UKBB_23andme_20210107	6_33055355_A_G	0.149621	1.196e-07	8580	0.104960702713944	0.0958965916309214	0.392292384158237	0.358366633501815	0.048483687995082	0.881227034708655
6_32555355_33555355	ENSG00000237441.5	RGL2	Brain_Cerebellar_Hemisphere	COVID19_HGI_B1_ALL_eur_leave_ukbb_23andme_20210107	6_32566345_G_T	0.681047	0.0006325	8054	0.372241041918425	0.387281498429274	0.110382384939672	0.114827134228059	0.0152679404845702	0.00950639482827039
6_32555355_33555355	ENSG00000237441.5	RGL2	Spleen	COVID19_HGI_C2_ALL_leave_23andme_20210107	6_33035285_G_A	0.228835	5.185e-05	8675	0.420277977347722	0.345759710640567	0.121903749569409	0.100277569029432	0.0117809934128706	0.0128921151549063
6_32555355_33555355	ENSG00000237441.5	RGL2	Brain_Amygdala	COVID19_HGI_B2_ALL_eur_leave_ukbb_23andme_20210107	6_33055355_A_G	0.0829181	1.71e-05	8317	0.440096281698614	0.418204381941676	0.0672389388660931	0.0638836665068267	0.0105767309867905	0.10240024518979
6_32555355_33555355	ENSG00000237441.5	RGL2	Esophagus_Muscularis	COVID19_HGI_C2_ALL_eur_leave_ukbb_23andme_20210107	6_32660689_A_G	0.774328	5.488e-05	8889	0.554985271676723	0.377922650519898	0.0384112117010911	0.02615396350642	0.00252690259586791	0.0292184814639916
6_32555355_33555355	ENSG00000237441.5	RGL2	Heart_Atrial_Appendage	COVID19_HGI_B1_ALL_leave_UKBB_23andme_20210107	6_33050353_C_T	0.411452	0.0006852	7381	0.494934969066969	0.336171427715413	0.0955759684498832	0.0649090285869326	0.00840860618080242	0.0215685758402066
6_32555355_33555355	ENSG00000237441.5	RGL2	Brain_Anterior_cingulate_cortex_BA24	COVID19_HGI_B2_ALL_eur_leave_ukbb_23andme_20210107	6_33055355_A_G	0.763299	1.71e-05	8316	0.493425035475569	0.368289580342691	0.0755296837231367	0.0563685300345775	0.00638717042402582	0.121949761541066
6_32555355_33555355	ENSG00000237441.5	RGL2	Artery_Coronary	COVID19_HGI_B2_ALL_leave_UKBB_23andme_20210107	6_33055355_A_G	0.253282	1.358e-06	7822	0.44604082951682	0.297960451825289	0.145401814493009	0.0971166196426192	0.0134802845222632	0.647889418693915
6_32555355_33555355	ENSG00000237441.5	RGL2	Pancreas	COVID19_HGI_B2_ALL_eur_leave_ukbb_23andme_20210107	6_33055355_A_G	0.210165	1.71e-05	8336	0.498809044976612	0.362635163494847	0.0764673235132779	0.0555853925477385	0.00650307546752451	0.151017829276306
6_32555355_33555355	ENSG00000237441.5	RGL2	Artery_Tibial	COVID19_HGI_B2_ALL_eur_leave_ukbb_23andme_20210107	6_33055355_A_G	0.330965	1.71e-05	8336	0.446293842600417	0.415933374494633	0.0684167538415631	0.0637569012272682	0.00559912783611813	0.120203510799483
6_32555355_33555355	ENSG00000237441.5	RGL2	Brain_Anterior_cingulate_cortex_BA24	COVID19_HGI_A2_ALL_eur_leave_23andme_20210107	6_33055355_A_G	0.763299	9.55e-08	9065	0.121814368672354	0.099155111036774	0.410581816842982	0.334173306865311	0.0342753965825793	0.961432245797013
6_32555355_33555355	ENSG00000237441.5	RGL2	Brain_Cortex	COVID19_HGI_B2_ALL_leave_23andme_20210107	6_33055355_A_G	0.149621	1.678e-05	8333	0.486501389908838	0.4355731213984	0.0389282210997	0.0348489623468337	0.00414830524622832	0.211364724596795
6_32555355_33555355	ENSG00000237441.5	RGL2	Brain_Caudate_basal_ganglia	COVID19_HGI_B2_ALL_leave_23andme_20210107	6_33055355_A_G	0.365516	1.678e-05	8336	0.534547835719108	0.387567676847455	0.0427816631378363	0.0310142575681813	0.00408856672741961	0.181381266033814
6_32555355_33555355	ENSG00000237441.5	RGL2	Artery_Aorta	COVID19_HGI_B1_ALL_eur_leave_ukbb_23andme_20210107	6_32719414_C_A	0.0446951	0.0009173	8062	0.419432879039863	0.342340550444991	0.124547912092906	0.101643803094867	0.0120348553273726	0.0298139801497435
6_32555355_33555355	ENSG00000237441.5	RGL2	Prostate	COVID19_HGI_A2_ALL_leave_23andme_20210107	6_33055355_A_G	0.323267	2.608e-08	8540	0.0373420147994946	0.0400152569457936	0.425659383822775	0.45609061775859	0.0408927266733474	0.97755155516088
6_32555355_33555355	ENSG00000237441.5	RGL2	Brain_Putamen_basal_ganglia	COVID19_HGI_B1_ALL_eur_leave_23andme_20210107	6_33050353_C_T	0.760442	0.0008479	8055	0.486845180022382	0.369360184960679	0.0775700598163948	0.0588435490372243	0.00738102616331909	0.0194582989212445
6_32555355_33555355	ENSG00000237441.5	RGL2	Nerve_Tibial	COVID19_HGI_C2_ALL_eur_leave_23andme_20210107	6_32660689_A_G	0.385192	1.532e-05	8887	0.481544750960641	0.373372955799279	0.0788672758220706	0.0611458577911487	0.00506915962686043	0.04756717772502
6_32555355_33555355	ENSG00000237441.5	RGL2	Minor_Salivary_Gland	COVID19_HGI_A2_ALL_eur_leave_ukbb_23andme_20210107	6_33055355_A_G	0.512174	4.588e-07	9012	0.208194317762785	0.188784713967751	0.302201072218257	0.274000558510853	0.0268193375403544	0.66804429649169
6_32555355_33555355	ENSG00000237441.5	RGL2	Artery_Tibial	COVID19_HGI_B1_ALL_leave_UKBB_23andme_20210107	6_33050353_C_T	0.000127314	0.0006852	7381	0.447713565191577	0.382390098415429	0.0864571312510048	0.0738330322864926	0.00960617285549587	0.0870317999998397
6_32555355_33555355	ENSG00000237441.5	RGL2	Artery_Tibial	COVID19_HGI_B2_ALL_leave_23andme_20210107	6_33055355_A_G	0.330965	1.678e-05	8342	0.476844580362572	0.445615011337732	0.0381829573508645	0.0356785951460875	0.00367885580274371	0.157421421343953
6_32555355_33555355	ENSG00000237441.5	RGL2	Cells_Transformed_fibroblasts	COVID19_HGI_C2_ALL_leave_UKBB_23andme_20210107	6_33055355_A_G	0.211154	0.0001461	8491	0.550173472412234	0.378639911254657	0.0402024224572463	0.027664756969417	0.00331943690644612	0.0326822671728286
6_32555355_33555355	ENSG00000237441.5	RGL2	Brain_Substantia_nigra	COVID19_HGI_A2_ALL_leave_23andme_20210107	6_33055355_A_G	0.993435	2.608e-08	8535	0.0427249322442679	0.0346628747901383	0.487017772310246	0.39507856744099	0.040515853214358	0.985431572925949
6_32555355_33555355	ENSG00000237441.5	RGL2	Cells_Transformed_fibroblasts	COVID19_HGI_C2_ALL_eur_leave_ukbb_23andme_20210107	6_32660689_A_G	0.899019	5.488e-05	8889	0.540526513257377	0.392191767402693	0.0374105032878704	0.0271413436263481	0.00272987242571228	0.0264377978467843
6_32555355_33555355	ENSG00000237441.5	RGL2	Artery_Tibial	COVID19_HGI_B2_ALL_leave_UKBB_23andme_20210107	6_33055355_A_G	0.330965	1.358e-06	7823	0.395573326678201	0.350759678831909	0.128952128808616	0.114333038811289	0.0103818268699849	0.592141175605058
6_32555355_33555355	ENSG00000237441.5	RGL2	Testis	COVID19_HGI_C2_ALL_leave_UKBB_23andme_20210107	6_33267103_C_T	1.01232e-08	0.316	8491	0.0988513540282378	0.831182094688761	0.00722329246026668	0.0607343504130717	0.00200890840966239	0.201000617172011
6_32555355_33555355	ENSG00000237441.5	RGL2	Adipose_Visceral_Omentum	COVID19_HGI_B1_ALL_eur_leave_23andme_20210107	6_33050353_C_T	0.105574	0.0008479	8059	0.527414738295984	0.328694812044467	0.084093232735746	0.0524010925302706	0.00739612439353264	0.026319194448431
6_32555355_33555355	ENSG00000237441.5	RGL2	Skin_Not_Sun_Exposed_Suprapubic	COVID19_HGI_B2_ALL_leave_UKBB_23andme_20210107	6_33055355_A_G	0.218862	1.358e-06	7823	0.421517610653003	0.319156503923212	0.137409652163541	0.104023274198536	0.017892959061709	0.449374106454115
6_32555355_33555355	ENSG00000237441.5	RGL2	Colon_Sigmoid	COVID19_HGI_B1_ALL_eur_leave_ukbb_23andme_20210107	6_32956787_T_C	2.6321e-05	0.1975	8062	0.334097405165217	0.427261599311979	0.0992080886558985	0.126860027651286	0.0125728792156197	0.0175547587214359
6_32555355_33555355	ENSG00000237441.5	RGL2	Whole_Blood	COVID19_HGI_A2_ALL_leave_23andme_20210107	6_33055355_A_G	0.684285	2.608e-08	8540	0.0437237890813231	0.0343907300135689	0.498404845552277	0.391986371547475	0.031494263805356	0.983602353042397
6_32555355_33555355	ENSG00000237441.5	RGL2	Vagina	COVID19_HGI_A2_ALL_leave_23andme_20210107	6_33055355_A_G	0.918296	2.608e-08	8524	0.0415160668445032	0.0361148455849351	0.473231765852952	0.411627019810688	0.0375103019069218	0.983682381985179
6_32555355_33555355	ENSG00000237441.5	RGL2	Brain_Hippocampus	COVID19_HGI_B2_ALL_leave_23andme_20210107	6_33055355_A_G	0.190463	1.678e-05	8340	0.479506193689929	0.441313492613751	0.0383891769243785	0.0353260112349539	0.00546512553698773	0.14646062508065
6_32555355_33555355	ENSG00000237441.5	RGL2	Esophagus_Muscularis	COVID19_HGI_B1_ALL_eur_leave_23andme_20210107	6_33050353_C_T	0.988457	0.0008479	8059	0.527937268429065	0.328038148475463	0.0841765471464025	0.0522962356423363	0.00755180030673278	0.0187788645499033
6_32555355_33555355	ENSG00000237441.5	RGL2	Cells_EBV-transformed_lymphocytes	COVID19_HGI_C2_ALL_leave_23andme_20210107	6_33035285_G_A	0.644694	5.185e-05	8675	0.410571476409215	0.357059198906203	0.119088755584694	0.103557470705947	0.00972309839394095	0.0116727600531752
6_32555355_33555355	ENSG00000237441.5	RGL2	Spleen	COVID19_HGI_A2_ALL_leave_UKBB_23andme_20210107	6_33055355_A_G	0.916819	1.196e-07	8581	0.112881190290352	0.091450600253892	0.421897901864251	0.341768224084386	0.0320020835071186	0.891755422758037
6_32555355_33555355	ENSG00000237441.5	RGL2	Brain_Anterior_cingulate_cortex_BA24	COVID19_HGI_B2_ALL_eur_leave_23andme_20210107	6_32626697_G_A	0.999434	0.0001956	8310	0.533807083852395	0.398136178007802	0.0370405468069157	0.0276230325352876	0.00339315879759937	0.0511602871553451
6_32555355_33555355	ENSG00000237441.5	RGL2	Heart_Atrial_Appendage	COVID19_HGI_B2_ALL_leave_23andme_20210107	6_33055355_A_G	0.0480934	1.678e-05	8342	0.521023195761489	0.40076026001134	0.0417205254748735	0.0320861549577648	0.00440986379453307	0.361158657323377
6_32555355_33555355	ENSG00000237441.5	RGL2	Skin_Sun_Exposed_Lower_leg	COVID19_HGI_A2_ALL_leave_UKBB_23andme_20210107	6_33055355_A_G	0.700102	1.196e-07	8582	0.069184696923098	0.138473345067531	0.25858123803646	0.517534772974235	0.0162259469986753	0.88014374061046
6_32555355_33555355	ENSG00000237441.5	RGL2	Brain_Putamen_basal_ganglia	COVID19_HGI_C2_ALL_leave_UKBB_23andme_20210107	6_33055355_A_G	0.246741	0.0001461	8489	0.515879083407014	0.412615574514462	0.0376934771826706	0.0301447072258376	0.00366715767001568	0.0278736310019236
6_32555355_33555355	ENSG00000237441.5	RGL2	Pancreas	COVID19_HGI_B1_ALL_eur_leave_23andme_20210107	6_33050353_C_T	0.571224	0.0008479	8059	0.501853361461022	0.354387466923856	0.0800176188873855	0.0564977902662515	0.00724376246148481	0.0196329944644069
6_32555355_33555355	ENSG00000237441.5	RGL2	Muscle_Skeletal	COVID19_HGI_B1_ALL_leave_23andme_20210107	6_33272626_C_T	4.7541e-07	0.9309	8145	0.194236492046542	0.676651160688363	0.0272025222906921	0.0947568024407754	0.00715302253362766	0.243467259721273
6_32555355_33555355	ENSG00000237441.5	RGL2	Colon_Transverse	COVID19_HGI_B2_ALL_eur_leave_23andme_20210107	6_32626697_G_A	0.338591	0.0001956	8330	0.492750026749483	0.439314321115735	0.0342524072138142	0.0305347961577152	0.00314844876325299	0.0523024900354718
6_32555355_33555355	ENSG00000237441.5	RGL2	Brain_Caudate_basal_ganglia	COVID19_HGI_B1_ALL_eur_leave_ukbb_23andme_20210107	6_33050353_C_T	0.107468	0.0007585	8056	0.447956397306342	0.314210961084871	0.132920005542274	0.0932226581416372	0.0116899779248749	0.0152913479095644
6_32555355_33555355	ENSG00000237441.5	RGL2	Brain_Substantia_nigra	COVID19_HGI_B2_ALL_leave_23andme_20210107	6_33055355_A_G	0.993435	1.678e-05	8335	0.513945768245301	0.408488615680748	0.0411372394338355	0.0326925037452014	0.00373587289491428	0.174798087938486
6_32555355_33555355	ENSG00000237441.5	RGL2	Whole_Blood	COVID19_HGI_C2_ALL_leave_23andme_20210107	6_33529609_G_A	0.234599	0.0004033	8681	0.427419144240118	0.3416387973004	0.123983359623774	0.0990928094967245	0.00786588933898439	0.0120481033680003
6_32555355_33555355	ENSG00000237441.5	RGL2	Skin_Sun_Exposed_Lower_leg	COVID19_HGI_B2_ALL_leave_UKBB_23andme_20210107	6_33055355_A_G	0.700102	1.358e-06	7823	0.255583344584936	0.485920716179585	0.0833170847210964	0.158387495678798	0.0167913588355852	0.178006155200127
6_32555355_33555355	ENSG00000237441.5	RGL2	Brain_Frontal_Cortex_BA9	COVID19_HGI_C2_ALL_leave_23andme_20210107	6_33035285_G_A	0.948424	5.185e-05	8676	0.43746021066391	0.33011608742013	0.126885008688012	0.0957401270253992	0.0097985662025493	0.0119146049302084
6_32555355_33555355	ENSG00000237441.5	RGL2	Esophagus_Gastroesophageal_Junction	COVID19_HGI_B2_ALL_eur_leave_23andme_20210107	6_32626697_G_A	0.887758	0.0001956	8328	0.521220561136764	0.41069999123998	0.0362240908160533	0.0285397521292245	0.00331560467797829	0.0475230607324711
6_32555355_33555355	ENSG00000237441.5	RGL2	Colon_Sigmoid	COVID19_HGI_B1_ALL_leave_UKBB_23andme_20210107	6_32956787_T_C	2.6321e-05	0.05223	7381	0.37646107351056	0.450643154959858	0.0726976955220676	0.0870096704597174	0.0131884055477972	0.0455680560461873
6_32555355_33555355	ENSG00000237441.5	RGL2	Thyroid	COVID19_HGI_C2_ALL_leave_UKBB_23andme_20210107	6_33055355_A_G	0.290364	0.0001461	8491	0.502403094089609	0.42628328780615	0.0367117326538134	0.0311460300471192	0.00345585540330857	0.0235133553268051
6_32555355_33555355	ENSG00000237441.5	RGL2	Muscle_Skeletal	COVID19_HGI_A2_ALL_leave_UKBB_23andme_20210107	6_33055355_A_G	0.114569	1.196e-07	8582	0.045539040287247	0.160896343927764	0.170204422945693	0.601336045754223	0.0220241470850738	0.931245216745047
6_32555355_33555355	ENSG00000237441.5	RGL2	Lung	COVID19_HGI_B2_ALL_leave_23andme_20210107	6_33055355_A_G	0.166621	1.678e-05	8342	0.522683800028263	0.399500714620726	0.0418534970645824	0.0319857314512917	0.00397625683513674	0.220431667471558
6_32555355_33555355	ENSG00000237441.5	RGL2	Heart_Left_Ventricle	COVID19_HGI_B2_ALL_eur_leave_ukbb_23andme_20210107	6_33055355_A_G	0.682233	1.71e-05	8336	0.513018397035599	0.349037335947526	0.0786456142474797	0.0535015543718702	0.00579709839752514	0.11166412740805
6_32555355_33555355	ENSG00000237441.5	RGL2	Stomach	COVID19_HGI_B2_ALL_eur_leave_ukbb_23andme_20210107	6_33055355_A_G	0.845823	1.71e-05	8336	0.482201673706729	0.379713708668294	0.0739214169296096	0.0582040739421669	0.00595912675320036	0.104556254957852
6_32555355_33555355	ENSG00000237441.5	RGL2	Testis	COVID19_HGI_A2_ALL_eur_leave_ukbb_23andme_20210107	6_33055355_A_G	0.0783163	4.588e-07	9127	0.042658383128751	0.36104354414202	0.0620370957397159	0.525048027183821	0.00921294980569247	0.705220515878995
6_32555355_33555355	ENSG00000237441.5	RGL2	Prostate	COVID19_HGI_C2_ALL_leave_23andme_20210107	6_33035285_G_A	0.870135	5.185e-05	8678	0.369946123013215	0.398576739114538	0.107296083291072	0.115591278251994	0.00858977632918198	0.0110727944896595
6_32555355_33555355	ENSG00000237441.5	RGL2	Esophagus_Gastroesophageal_Junction	COVID19_HGI_C2_ALL_leave_23andme_20210107	6_33035285_G_A	0.516895	5.185e-05	8681	0.421066537598313	0.346833456161824	0.122140630947641	0.100598151809931	0.00936122348229036	0.0113016064272093
6_32555355_33555355	ENSG00000237441.5	RGL2	Artery_Tibial	COVID19_HGI_A2_ALL_eur_leave_ukbb_23andme_20210107	6_33055355_A_G	0.330965	4.588e-07	9127	0.199456541160122	0.198821506760896	0.290065014947165	0.289118961194649	0.0225379759371686	0.68438321624307
6_32555355_33555355	ENSG00000237441.5	RGL2	Brain_Cerebellar_Hemisphere	COVID19_HGI_A2_ALL_leave_23andme_20210107	6_33055355_A_G	0.00210514	2.608e-08	8534	0.0315025637212347	0.0348532821795216	0.359091948459458	0.397108730399411	0.177443475240375	0.996663778698124
6_32555355_33555355	ENSG00000237441.5	RGL2	Liver	COVID19_HGI_B2_ALL_leave_UKBB_23andme_20210107	6_33055355_A_G	0.0794988	1.358e-06	7823	0.429315298690082	0.310819763280378	0.139951604323487	0.101304881904263	0.018608451801791	0.682677489986011
6_32555355_33555355	ENSG00000237441.5	RGL2	Adipose_Visceral_Omentum	COVID19_HGI_B2_ALL_leave_UKBB_23andme_20210107	6_33055355_A_G	0.432008	1.358e-06	7823	0.466679487459789	0.279265573190699	0.152131878771012	0.0910263085831227	0.0108967519953778	0.63035945284389
6_32555355_33555355	ENSG00000237441.5	RGL2	Esophagus_Gastroesophageal_Junction	COVID19_HGI_B2_ALL_leave_UKBB_23andme_20210107	6_33055355_A_G	0.289205	1.358e-06	7823	0.427832315756038	0.317265613884928	0.139468169790786	0.10341273867161	0.0120211618966389	0.640154531999833
6_32555355_33555355	ENSG00000237441.5	RGL2	Brain_Nucleus_accumbens_basal_ganglia	COVID19_HGI_C2_ALL_leave_UKBB_23andme_20210107	6_33055355_A_G	0.224398	0.0001461	8491	0.522209521659178	0.406576656264654	0.0381590332025466	0.0297061290158651	0.00334865985775695	0.0314795018802511
6_32555355_33555355	ENSG00000237441.5	RGL2	Lung	COVID19_HGI_A2_ALL_leave_23andme_20210107	6_33055355_A_G	0.166621	2.608e-08	8540	0.0429224735982224	0.0334043104057133	0.489270698489893	0.380720045476711	0.0536824720294599	0.986098310042892
6_32555355_33555355	ENSG00000237441.5	RGL2	Thyroid	COVID19_HGI_B1_ALL_eur_leave_23andme_20210107	6_33050353_C_T	0.0094152	0.0008479	8059	0.472092430832067	0.38280506850509	0.0752724104506646	0.0610272535735939	0.00880283663858414	0.0390611405241717
6_32555355_33555355	ENSG00000237441.5	RGL2	Adipose_Subcutaneous	COVID19_HGI_B2_ALL_leave_UKBB_23andme_20210107	6_33055355_A_G	0.921795	1.358e-06	7823	0.435917246621958	0.310636534977466	0.142103759645101	0.101253671353997	0.010088787401478	0.497474565021567
6_32555355_33555355	ENSG00000237441.5	RGL2	Nerve_Tibial	COVID19_HGI_A2_ALL_leave_23andme_20210107	6_33055355_A_G	0.233762	2.608e-08	8540	0.0442584404288217	0.0325754687868033	0.504499304149602	0.371278423754692	0.0473883628800809	0.989816708853365
6_32555355_33555355	ENSG00000237441.5	RGL2	Brain_Putamen_basal_ganglia	COVID19_HGI_C2_ALL_eur_leave_23andme_20210107	6_32660689_A_G	0.797905	1.532e-05	8884	0.4649716013491	0.388686062948846	0.0761487520319401	0.0636488667961847	0.00654471687392975	0.0407583241849235
6_32555355_33555355	ENSG00000237441.5	RGL2	Brain_Spinal_cord_cervical_c-1	COVID19_HGI_C2_ALL_eur_leave_23andme_20210107	6_32660689_A_G	0.770814	1.532e-05	8868	0.413073600988399	0.435561530055731	0.0676115747730401	0.071279908618896	0.012473385563934	0.0206720276278949
6_32555355_33555355	ENSG00000237441.5	RGL2	Heart_Atrial_Appendage	COVID19_HGI_B1_ALL_eur_leave_23andme_20210107	6_33050353_C_T	0.411452	0.0008479	8059	0.490392151506999	0.365822255542042	0.0781901951805492	0.0583209705790154	0.00727442719139458	0.0198004372100181
6_32555355_33555355	ENSG00000237441.5	RGL2	Pancreas	COVID19_HGI_B2_ALL_leave_23andme_20210107	6_33055355_A_G	0.210165	1.678e-05	8342	0.534222583627582	0.388111077196836	0.0427774561493615	0.0310738763802142	0.00381500664600615	0.22203566785504
6_32555355_33555355	ENSG00000237441.5	RGL2	Brain_Hypothalamus	COVID19_HGI_A2_ALL_eur_leave_23andme_20210107	6_33055355_A_G	0.72599	9.55e-08	9095	0.108362898683395	0.113543618995199	0.365287216091172	0.382721142386729	0.0300851238435048	0.961087523137255
6_32555355_33555355	ENSG00000237441.5	RGL2	Skin_Sun_Exposed_Lower_leg	COVID19_HGI_C2_ALL_leave_23andme_20210107	6_33038053_C_T	0.425216	5.524e-05	8681	0.254189238452639	0.516908146329834	0.0737337954751553	0.149936597624574	0.00523222211779799	0.0100857391411829
6_32555355_33555355	ENSG00000237441.5	RGL2	Cells_EBV-transformed_lymphocytes	COVID19_HGI_C2_ALL_eur_leave_23andme_20210107	6_32660689_A_G	0.60868	1.532e-05	8873	0.451464180615554	0.402501632245046	0.0739151229788496	0.0658925954622377	0.00622646869831294	0.0434373324285709
6_32555355_33555355	ENSG00000237441.5	RGL2	Artery_Coronary	COVID19_HGI_B2_ALL_leave_23andme_20210107	6_33055355_A_G	0.253282	1.678e-05	8340	0.538117454874536	0.384212708720361	0.0430829306866941	0.0307571302134359	0.00382977550497254	0.215009076115461
6_32555355_33555355	ENSG00000237441.5	RGL2	Muscle_Skeletal	COVID19_HGI_B2_ALL_eur_leave_ukbb_23andme_20210107	6_33055355_A_G	0.114569	1.71e-05	8336	0.192034736528996	0.67248130784796	0.029438885424859	0.103088288739667	0.00295678145851823	0.160812255258131
6_32555355_33555355	ENSG00000237441.5	RGL2	Brain_Cortex	COVID19_HGI_B1_ALL_leave_23andme_20210107	6_33050353_C_T	0.95797	0.0007033	8137	0.46417715326497	0.407219881701521	0.064894181501456	0.0569244988003168	0.00678428473173533	0.0229223297451388
6_32555355_33555355	ENSG00000237441.5	RGL2	Artery_Aorta	COVID19_HGI_C2_ALL_leave_UKBB_23andme_20210107	6_33055355_A_G	0.513195	0.0001461	8491	0.500086591525922	0.429032763436025	0.0365424605617216	0.0313474055388464	0.00299077893748581	0.0243373291037484
6_32555355_33555355	ENSG00000237441.5	RGL2	Brain_Cerebellar_Hemisphere	COVID19_HGI_B1_ALL_leave_23andme_20210107	6_33050353_C_T	0.96175	0.0007033	8136	0.42192983048599	0.44893997958474	0.058961748406966	0.0627287885383593	0.00743965298394557	0.0192872221538265
6_32555355_33555355	ENSG00000237441.5	RGL2	Prostate	COVID19_HGI_A2_ALL_eur_leave_23andme_20210107	6_33055355_A_G	0.323267	9.55e-08	9094	0.103453404615225	0.117630307267377	0.348735188505755	0.396490982332616	0.0336901172790287	0.951092871177308
6_32555355_33555355	ENSG00000237441.5	RGL2	Heart_Left_Ventricle	COVID19_HGI_C2_ALL_eur_leave_23andme_20210107	6_32660689_A_G	0.142135	1.532e-05	8887	0.494285006424092	0.359304165519884	0.080953871594686	0.0588401272574984	0.00661682920383961	0.0710120549699441
6_32555355_33555355	ENSG00000237441.5	RGL2	Heart_Atrial_Appendage	COVID19_HGI_B2_ALL_leave_UKBB_23andme_20210107	6_33055355_A_G	0.0480934	1.358e-06	7823	0.429538683929483	0.308762591039257	0.14002442521464	0.100631834576104	0.0210424652405168	0.798443355847532
6_32555355_33555355	ENSG00000237441.5	RGL2	Uterus	COVID19_HGI_B1_ALL_eur_leave_23andme_20210107	6_33050353_C_T	0.0828042	0.0008479	8042	0.478040567379208	0.379931941607869	0.0749245282714397	0.059540148075822	0.007562814665661	0.021834825047621
6_32555355_33555355	ENSG00000237441.5	RGL2	Uterus	COVID19_HGI_B1_ALL_leave_UKBB_23andme_20210107	6_33050353_C_T	0.0828042	0.0006852	7374	0.481925506997835	0.348732771586043	0.0929132758925349	0.0672250553254084	0.00920339019817926	0.0225666852266848
6_32555355_33555355	ENSG00000237441.5	RGL2	Brain_Cerebellum	COVID19_HGI_A2_ALL_leave_23andme_20210107	6_33055355_A_G	0.273475	2.608e-08	8540	0.0382532110126578	0.0389888221576855	0.436046054727365	0.444388918993351	0.0423229931089411	0.987974522716241
6_32555355_33555355	ENSG00000237441.5	RGL2	Liver	COVID19_HGI_B1_ALL_eur_leave_ukbb_23andme_20210107	6_32566345_G_T	0.00242056	0.0006325	8054	0.436142829667207	0.325691695228131	0.129240234399455	0.096498321785484	0.0124269189197233	0.015463150958961
6_32555355_33555355	ENSG00000237441.5	RGL2	Liver	COVID19_HGI_B2_ALL_eur_leave_23andme_20210107	6_32626697_G_A	0.554585	0.0001956	8329	0.526270316014132	0.405662282692927	0.0365700953885023	0.0281858299636831	0.00331147594075604	0.0505287920154453
6_32555355_33555355	ENSG00000237441.5	RGL2	Pituitary	COVID19_HGI_B1_ALL_leave_23andme_20210107	6_33050353_C_T	0.6597	0.0007033	8144	0.457340562339702	0.41395079851842	0.0640345771797401	0.0579526343328465	0.00672142762929092	0.023117880710066
6_32555355_33555355	ENSG00000237441.5	RGL2	Heart_Atrial_Appendage	COVID19_HGI_B2_ALL_eur_leave_ukbb_23andme_20210107	6_33055355_A_G	0.0480934	1.71e-05	8336	0.485969290704648	0.375399324370534	0.0744989918367917	0.0575420485030798	0.00659034458494649	0.279887657505326
6_32555355_33555355	ENSG00000237441.5	RGL2	Artery_Aorta	COVID19_HGI_B2_ALL_eur_leave_ukbb_23andme_20210107	6_33055355_A_G	0.513195	1.71e-05	8336	0.467021171534492	0.394969199847284	0.0715942490837401	0.0605428241586521	0.00587255537583196	0.113218240984988
6_32555355_33555355	ENSG00000237441.5	RGL2	Esophagus_Mucosa	COVID19_HGI_A2_ALL_eur_leave_ukbb_23andme_20210107	6_33055355_A_G	0.800306	4.588e-07	9127	0.217329264809237	0.182148203833857	0.316056901812712	0.264874310682837	0.0195913188613561	0.657589349062775
6_32555355_33555355	ENSG00000237441.5	RGL2	Brain_Hippocampus	COVID19_HGI_A2_ALL_leave_23andme_20210107	6_33055355_A_G	0.190463	2.608e-08	8540	0.0395291448160557	0.0371661270967611	0.450590347515775	0.423605341424527	0.0491090391468808	0.988192129181117
6_32555355_33555355	ENSG00000237441.5	RGL2	Breast_Mammary_Tissue	COVID19_HGI_C2_ALL_leave_UKBB_23andme_20210107	6_33055355_A_G	0.451064	0.0001461	8491	0.505624177688539	0.423644824139528	0.036947104532153	0.0309538573467033	0.00283003629307673	0.0261557365962349
6_32555355_33555355	ENSG00000237441.5	RGL2	Brain_Nucleus_accumbens_basal_ganglia	COVID19_HGI_B1_ALL_leave_23andme_20210107	6_33050353_C_T	0.437522	0.0007033	8144	0.499292892673966	0.372196389794486	0.0699085362288043	0.0521066131541271	0.00649556814861655	0.0269759369788082
6_32555355_33555355	ENSG00000237441.5	RGL2	Pancreas	COVID19_HGI_C2_ALL_leave_UKBB_23andme_20210107	6_33055355_A_G	0.210165	0.0001461	8491	0.533656932165163	0.394985439664306	0.03899552143086	0.0288589780815364	0.00350312865813434	0.0306636485123178
6_32555355_33555355	ENSG00000237441.5	RGL2	Adipose_Visceral_Omentum	COVID19_HGI_C2_ALL_eur_leave_ukbb_23andme_20210107	6_32661960_A_T	0.101315	7.107e-05	8889	0.553633823508358	0.378555847290648	0.0383176763149334	0.0261970191007595	0.00329563378530145	0.0543462672962048
6_32555355_33555355	ENSG00000237441.5	RGL2	Adrenal_Gland	COVID19_HGI_B2_ALL_leave_23andme_20210107	6_33055355_A_G	0.903128	1.678e-05	8338	0.525121586431362	0.397655703279135	0.0420099911646095	0.0318092529032125	0.00340346622168122	0.170999654670629
6_32555355_33555355	ENSG00000237441.5	RGL2	Nerve_Tibial	COVID19_HGI_B2_ALL_leave_23andme_20210107	6_33055355_A_G	0.233762	1.678e-05	8342	0.533345769249403	0.389427061028315	0.0427072459228319	0.0311797275681345	0.00334019623131565	0.230095777263382
6_32555355_33555355	ENSG00000237441.5	RGL2	Artery_Tibial	COVID19_HGI_B2_ALL_eur_leave_23andme_20210107	6_32626697_G_A	0.892497	0.0001956	8330	0.482409591894703	0.449394659142263	0.0335336151972003	0.0312352296743684	0.00342690409146515	0.0409947477871634
6_32555355_33555355	ENSG00000237441.5	RGL2	Prostate	COVID19_HGI_B2_ALL_leave_UKBB_23andme_20210107	6_33055355_A_G	0.323267	1.358e-06	7823	0.381848097916521	0.363502265056158	0.124477869934626	0.118485663804933	0.0116861032877632	0.608586902047543
6_32555355_33555355	ENSG00000237441.5	RGL2	Adipose_Visceral_Omentum	COVID19_HGI_C2_ALL_eur_leave_23andme_20210107	6_32660689_A_G	0.136586	1.532e-05	8887	0.506861864699218	0.346495353494238	0.0830137062177001	0.0567420330954182	0.00688704249342565	0.0694309661219789
6_32555355_33555355	ENSG00000237441.5	RGL2	Brain_Cerebellar_Hemisphere	COVID19_HGI_A2_ALL_eur_leave_ukbb_23andme_20210107	6_33055355_A_G	0.00210514	4.588e-07	9117	0.171134519631398	0.199480532507203	0.248849870437561	0.289977774768236	0.0905573026556019	0.918511467772842
6_32555355_33555355	ENSG00000237441.5	RGL2	Artery_Coronary	COVID19_HGI_A2_ALL_leave_UKBB_23andme_20210107	6_33055355_A_G	0.253282	1.196e-07	8581	0.116673915168554	0.0853458565999911	0.436071461541599	0.318939147079844	0.0429696196100115	0.93843218669613
6_32555355_33555355	ENSG00000237441.5	RGL2	Brain_Substantia_nigra	COVID19_HGI_C2_ALL_leave_23andme_20210107	6_33035285_G_A	0.460892	5.185e-05	8674	0.419698222314985	0.346980787731664	0.121731010708073	0.100628783604514	0.0109611956407642	0.0122466372865057
6_32555355_33555355	ENSG00000237441.5	RGL2	Esophagus_Muscularis	COVID19_HGI_C2_ALL_leave_23andme_20210107	6_33529609_G_A	0.851499	0.0004033	8681	0.46170717721958	0.307242765317377	0.133929440843983	0.0891152610621661	0.00800535555689376	0.011774963482033
6_32555355_33555355	ENSG00000237441.5	RGL2	Testis	COVID19_HGI_A2_ALL_leave_UKBB_23andme_20210107	6_33055355_A_G	0.0783163	1.196e-07	8582	0.0221545340832704	0.186210170670355	0.0828036705536309	0.695956878802967	0.0128747458897772	0.929639515212714
6_32555355_33555355	ENSG00000237441.5	RGL2	Brain_Substantia_nigra	COVID19_HGI_A2_ALL_eur_leave_ukbb_23andme_20210107	6_33055355_A_G	0.993435	4.588e-07	9115	0.212218758005247	0.184338193366861	0.308601413822423	0.268031620018424	0.0268100147870444	0.640419318443495
6_32555355_33555355	ENSG00000237441.5	RGL2	Heart_Atrial_Appendage	COVID19_HGI_C2_ALL_eur_leave_23andme_20210107	6_32660689_A_G	0.206772	1.532e-05	8887	0.464955253354465	0.387704446594711	0.0761502521584427	0.0634904352253297	0.00769961266705141	0.0464735125231551
6_32555355_33555355	ENSG00000237441.5	RGL2	Brain_Cerebellar_Hemisphere	COVID19_HGI_C2_ALL_leave_23andme_20210107	6_33055355_A_G	0.00210514	0.0001205	8672	0.356524621725964	0.399191229914196	0.103404266392989	0.115753907967505	0.0251259739993459	0.0147736958481628
6_32555355_33555355	ENSG00000237441.5	RGL2	Brain_Hippocampus	COVID19_HGI_A2_ALL_leave_UKBB_23andme_20210107	6_33055355_A_G	0.190463	1.196e-07	8582	0.103854636224686	0.0980508519374269	0.388161856669776	0.366426418647181	0.0435062365209308	0.899992268554752
6_32555355_33555355	ENSG00000237441.5	RGL2	Artery_Tibial	COVID19_HGI_C2_ALL_leave_UKBB_23andme_20210107	6_33055355_A_G	0.330965	0.0001461	8491	0.477243935663761	0.452028796323205	0.0348732959308104	0.033027942525947	0.00282602955627639	0.0260366690338301
6_32555355_33555355	ENSG00000237441.5	RGL2	Brain_Amygdala	COVID19_HGI_A2_ALL_leave_UKBB_23andme_20210107	6_33055355_A_G	0.0829181	1.196e-07	8567	0.101120160469425	0.098973794616324	0.377921960235911	0.369848092604747	0.0521359920735922	0.868211569858173
6_32555355_33555355	ENSG00000237441.5	RGL2	Esophagus_Muscularis	COVID19_HGI_A2_ALL_eur_leave_ukbb_23andme_20210107	6_33055355_A_G	0.641266	4.588e-07	9127	0.233988619993168	0.164021732273977	0.340284215102767	0.238509799810618	0.023195632819469	0.652272804445897
6_32555355_33555355	ENSG00000237441.5	RGL2	Ovary	COVID19_HGI_C2_ALL_leave_UKBB_23andme_20210107	6_33055355_A_G	0.960103	0.0001461	8489	0.50334291788895	0.425377273822185	0.0367775034901677	0.0310774021371757	0.00342490266152132	0.02180234734778
6_32555355_33555355	ENSG00000237441.5	RGL2	Artery_Aorta	COVID19_HGI_C2_ALL_leave_23andme_20210107	6_33035285_G_A	0.471482	5.185e-05	8681	0.408540094396234	0.35994923082418	0.118507030222781	0.104403463557784	0.0086001809990223	0.0118412558208874
6_32555355_33555355	ENSG00000237441.5	RGL2	Esophagus_Mucosa	COVID19_HGI_B1_ALL_eur_leave_ukbb_23andme_20210107	6_33050353_C_T	0.0154953	0.0007585	8062	0.434316785139305	0.327943502139527	0.128967592859745	0.097369323696743	0.0114027961646792	0.0269179588892269
6_32555355_33555355	ENSG00000237441.5	RGL2	Artery_Tibial	COVID19_HGI_C2_ALL_eur_leave_23andme_20210107	6_32660689_A_G	0.452706	1.532e-05	8887	0.432566045009311	0.422459838616327	0.0708455559217588	0.0691854208908513	0.00494313956175125	0.0395903198943889
6_32555355_33555355	ENSG00000237441.5	RGL2	Ovary	COVID19_HGI_C2_ALL_eur_leave_23andme_20210107	6_32660689_A_G	0.0894585	1.532e-05	8879	0.452056315210701	0.400217375471588	0.073970607290988	0.0654798532092629	0.00827584881746013	0.0711873075503944
6_32555355_33555355	ENSG00000237441.5	RGL2	Artery_Coronary	COVID19_HGI_B1_ALL_leave_23andme_20210107	6_33050353_C_T	0.00806187	0.0007033	8141	0.513262852714812	0.358229533184126	0.0717799453545757	0.0500918589094744	0.00663580983701157	0.0392458368299206
6_32555355_33555355	ENSG00000237441.5	RGL2	Brain_Amygdala	COVID19_HGI_C2_ALL_leave_UKBB_23andme_20210107	6_33055355_A_G	0.0829181	0.0001461	8465	0.471597484065171	0.455679023951982	0.0343826777963771	0.0332169894996996	0.00512382468677032	0.0231572527927529
6_32555355_33555355	ENSG00000237441.5	RGL2	Lung	COVID19_HGI_C2_ALL_eur_leave_ukbb_23andme_20210107	6_32660689_A_G	0.0103383	5.488e-05	8889	0.511539899700693	0.415713537836537	0.0354043041927852	0.0287634653021954	0.00857879296778913	0.109579546810895
6_32555355_33555355	ENSG00000237441.5	RGL2	Brain_Putamen_basal_ganglia	COVID19_HGI_B1_ALL_leave_23andme_20210107	6_33050353_C_T	0.760442	0.0007033	8142	0.493189279156632	0.378275535407941	0.0690376073549077	0.0529452026386142	0.00655237544190477	0.0259581379292252
6_32555355_33555355	ENSG00000237441.5	RGL2	Pancreas	COVID19_HGI_B1_ALL_leave_23andme_20210107	6_33050353_C_T	0.571224	0.0007033	8145	0.509139806589338	0.362306507621536	0.0713042476822865	0.0507339542692718	0.00651548383756839	0.0258876262502974
6_32555355_33555355	ENSG00000237441.5	RGL2	Spleen	COVID19_HGI_A2_ALL_eur_leave_23andme_20210107	6_33055355_A_G	0.916819	9.55e-08	9095	0.119308029674561	0.102668766296785	0.402183418503943	0.3460632359279	0.0297765495968125	0.95435818935516
6_32555355_33555355	ENSG00000237441.5	RGL2	Testis	COVID19_HGI_B1_ALL_eur_leave_ukbb_23andme_20210107	6_33267103_C_T	1.01232e-08	0.6934	8062	0.0867570192471126	0.675927410172782	0.0257619422477488	0.200701471245162	0.0108521570871947	0.215262296922477
6_32555355_33555355	ENSG00000237441.5	RGL2	Small_Intestine_Terminal_Ileum	COVID19_HGI_B1_ALL_leave_UKBB_23andme_20210107	6_33050353_C_T	0.519087	0.0006852	7381	0.466445725192567	0.364195955959381	0.0900744637192032	0.0703202379382544	0.00896361719059442	0.019105293097461
6_32555355_33555355	ENSG00000237441.5	RGL2	Cells_Transformed_fibroblasts	COVID19_HGI_C2_ALL_leave_23andme_20210107	6_33035285_G_A	0.326917	5.185e-05	8681	0.449894905782097	0.317351867098992	0.130503003078284	0.0920454534657025	0.0102047705749257	0.0122139858893755
6_32555355_33555355	ENSG00000237441.5	RGL2	Brain_Anterior_cingulate_cortex_BA24	COVID19_HGI_B1_ALL_eur_leave_ukbb_23andme_20210107	6_32719414_C_A	0.198791	0.0009173	8044	0.443998778396492	0.321287239581157	0.129464611315563	0.093671850491111	0.0115775202156765	0.0175686217037476
6_32555355_33555355	ENSG00000237441.5	RGL2	Spleen	COVID19_HGI_A2_ALL_eur_leave_ukbb_23andme_20210107	6_33055355_A_G	0.916819	4.588e-07	9119	0.212489689711121	0.183306136201253	0.3089987637641	0.2665318807899	0.0286735295336252	0.528187078075976
6_32555355_33555355	ENSG00000237441.5	RGL2	Heart_Atrial_Appendage	COVID19_HGI_C2_ALL_eur_leave_ukbb_23andme_20210107	6_32660689_A_G	0.206772	5.488e-05	8889	0.508320327791336	0.423939274217892	0.0351814736700515	0.0293381366165979	0.00322078770412297	0.0407864150119745
6_32555355_33555355	ENSG00000237441.5	RGL2	Whole_Blood	COVID19_HGI_B1_ALL_leave_23andme_20210107	6_33050353_C_T	0.735649	0.0007033	8145	0.500309519160918	0.370947852670456	0.0700675794945844	0.0519439457479229	0.00673110292611923	0.0227755577170952
6_32555355_33555355	ENSG00000237441.5	RGL2	Spleen	COVID19_HGI_C2_ALL_leave_UKBB_23andme_20210107	6_33055355_A_G	0.916819	0.0001461	8487	0.514517047216239	0.414048632563427	0.0375901364335625	0.0302464098251996	0.00359777396157249	0.0203213560508949
6_32555355_33555355	ENSG00000237441.5	RGL2	Artery_Tibial	COVID19_HGI_C2_ALL_eur_leave_ukbb_23andme_20210107	6_32660689_A_G	0.452706	5.488e-05	8889	0.471924279840074	0.460959804697228	0.0326624585280545	0.0319010413327968	0.00255241560184701	0.0280890678405034
6_32555355_33555355	ENSG00000237441.5	RGL2	Brain_Cerebellar_Hemisphere	COVID19_HGI_A2_ALL_eur_leave_23andme_20210107	6_33055355_A_G	0.00210514	9.55e-08	9092	0.0901541511712736	0.104846563634654	0.303902981956916	0.353282204625355	0.147814098611802	0.990661643012826
6_32555355_33555355	ENSG00000237441.5	RGL2	Vagina	COVID19_HGI_C2_ALL_leave_UKBB_23andme_20210107	6_33055355_A_G	0.918296	0.0001461	8474	0.498599272384549	0.430389839983136	0.0363855733522268	0.0314047295670506	0.00322058471303811	0.0237503229421844
6_32555355_33555355	ENSG00000237441.5	RGL2	Small_Intestine_Terminal_Ileum	COVID19_HGI_A2_ALL_eur_leave_23andme_20210107	6_33055355_A_G	0.468999	9.55e-08	9098	0.107043093980164	0.114604250528269	0.360832149526139	0.386288861743684	0.0312316442217442	0.960773624583874
6_32555355_33555355	ENSG00000237441.5	RGL2	Brain_Frontal_Cortex_BA9	COVID19_HGI_C2_ALL_eur_leave_ukbb_23andme_20210107	6_32660689_A_G	0.241813	5.488e-05	8884	0.526044390145612	0.406273953701076	0.0363967570226069	0.0281067202526569	0.00317817887804878	0.0462795474936381
6_32555355_33555355	ENSG00000237441.5	RGL2	Artery_Coronary	COVID19_HGI_A2_ALL_leave_23andme_20210107	6_33055355_A_G	0.253282	2.608e-08	8539	0.0443213840265412	0.0322706922648318	0.505215984925487	0.367800702200415	0.0503912365827247	0.989851242530453
6_32555355_33555355	ENSG00000237441.5	RGL2	Prostate	COVID19_HGI_C2_ALL_eur_leave_ukbb_23andme_20210107	6_32660689_A_G	0.432838	5.488e-05	8884	0.442880216855007	0.48967570246162	0.0306410175308477	0.0338756727649876	0.00292739038753805	0.0326438602803749
6_32555355_33555355	ENSG00000237441.5	RGL2	Adipose_Visceral_Omentum	COVID19_HGI_B1_ALL_leave_UKBB_23andme_20210107	6_33050353_C_T	0.105574	0.0006852	7381	0.528217697003229	0.302531825454314	0.102003133944289	0.0584125215416209	0.00883482205654701	0.0275300468821109
6_32555355_33555355	ENSG00000237441.5	RGL2	Artery_Coronary	COVID19_HGI_B1_ALL_eur_leave_ukbb_23andme_20210107	6_33050353_C_T	0.00806187	0.0007585	8058	0.450063847826184	0.311894068741388	0.133461434831807	0.0924766175821691	0.0121040310184513	0.018784883290006
6_32555355_33555355	ENSG00000237441.5	RGL2	Skin_Sun_Exposed_Lower_leg	COVID19_HGI_A2_ALL_leave_23andme_20210107	6_33055355_A_G	0.700102	2.608e-08	8540	0.0264203871400724	0.0527514027996464	0.301164406119687	0.601291699997158	0.0183721039434369	0.966618049740168
6_32555355_33555355	ENSG00000237441.5	RGL2	Brain_Hippocampus	COVID19_HGI_C2_ALL_eur_leave_23andme_20210107	6_32660689_A_G	0.328674	1.532e-05	8883	0.42996332185686	0.419266779152498	0.0704127599124268	0.0686493373595929	0.0117078017186221	0.0273002985849865
6_32555355_33555355	ENSG00000237441.5	RGL2	Heart_Atrial_Appendage	COVID19_HGI_A2_ALL_leave_UKBB_23andme_20210107	6_33055355_A_G	0.0480934	1.196e-07	8582	0.108215983894805	0.0866245910630355	0.404462610018461	0.32368669772086	0.0770101173028378	0.970168962317828
6_32555355_33555355	ENSG00000237441.5	RGL2	Vagina	COVID19_HGI_B2_ALL_leave_UKBB_23andme_20210107	6_33055355_A_G	0.918296	1.358e-06	7811	0.415810072805117	0.329390362954702	0.13551279208388	0.107336598331479	0.0119501738248214	0.538051355319523
6_32555355_33555355	ENSG00000237441.5	RGL2	Stomach	COVID19_HGI_A2_ALL_leave_UKBB_23andme_20210107	6_33055355_A_G	0.845823	1.196e-07	8582	0.113307003678574	0.0913493886182082	0.423490549101842	0.341392412522334	0.030460646079042	0.874263361465
6_32555355_33555355	ENSG00000237441.5	RGL2	Brain_Spinal_cord_cervical_c-1	COVID19_HGI_B2_ALL_leave_UKBB_23andme_20210107	6_33055355_A_G	0.0153859	1.358e-06	7815	0.379070951548731	0.355678567188534	0.123553534919897	0.115903280011945	0.0257936663308927	0.547668229393948
6_32555355_33555355	ENSG00000237441.5	RGL2	Pancreas	COVID19_HGI_A2_ALL_eur_leave_23andme_20210107	6_33055355_A_G	0.210165	9.55e-08	9102	0.122046280402184	0.097043135165244	0.411422274724696	0.327093403780702	0.0423949059271737	0.971310189116674
6_32555355_33555355	ENSG00000237441.5	RGL2	Muscle_Skeletal	COVID19_HGI_A2_ALL_eur_leave_ukbb_23andme_20210107	6_33055355_A_G	0.114569	4.588e-07	9127	0.0873575160379333	0.313646826559955	0.127042006483749	0.45611345446131	0.0158401964570533	0.700241144249151
6_32555355_33555355	ENSG00000237441.5	RGL2	Minor_Salivary_Gland	COVID19_HGI_C2_ALL_eur_leave_ukbb_23andme_20210107	6_32660689_A_G	0.495232	5.488e-05	8779	0.495984498260848	0.437716269275361	0.0335085394330394	0.0295687362817171	0.00322195674903476	0.035025492264904
6_32555355_33555355	ENSG00000237441.5	RGL2	Cells_Transformed_fibroblasts	COVID19_HGI_A2_ALL_leave_UKBB_23andme_20210107	6_33055355_A_G	0.211154	1.196e-07	8582	0.119899749723401	0.0817575751649081	0.448131264609007	0.305528311294336	0.0446830992083482	0.941385659887775
6_32555355_33555355	ENSG00000237441.5	RGL2	Esophagus_Muscularis	COVID19_HGI_B2_ALL_leave_23andme_20210107	6_33055355_A_G	0.641266	1.678e-05	8342	0.563267314559429	0.35953328905355	0.0451031902944256	0.0287860371519611	0.00331016894063436	0.172798082216578
6_32555355_33555355	ENSG00000237441.5	RGL2	Heart_Atrial_Appendage	COVID19_HGI_B2_ALL_eur_leave_23andme_20210107	6_32626697_G_A	0.709063	0.0001956	8330	0.525954034523072	0.406037811921433	0.0365605089563837	0.0282215770235257	0.00322606757558498	0.0491635675804629
6_32555355_33555355	ENSG00000237441.5	RGL2	Colon_Transverse	COVID19_HGI_B2_ALL_leave_23andme_20210107	6_33055355_A_G	0.886525	1.678e-05	8342	0.487052174909014	0.435770192227678	0.0390003225119099	0.0348906711613912	0.00328663919000749	0.157169664079979
6_32555355_33555355	ENSG00000237441.5	RGL2	Vagina	COVID19_HGI_B2_ALL_eur_leave_ukbb_23andme_20210107	6_33055355_A_G	0.918296	1.71e-05	8319	0.465159187570746	0.395563108432257	0.0712052994759945	0.0605441933288457	0.00752821119215685	0.0927165690083319
6_32555355_33555355	ENSG00000237441.5	RGL2	Brain_Cerebellum	COVID19_HGI_B2_ALL_leave_23andme_20210107	6_33055355_A_G	0.273475	1.678e-05	8342	0.459909462260917	0.462148612741045	0.0368268909954166	0.0370020762635688	0.00411295773905276	0.166193378529463
6_32555355_33555355	ENSG00000237441.5	RGL2	Brain_Anterior_cingulate_cortex_BA24	COVID19_HGI_C2_ALL_eur_leave_ukbb_23andme_20210107	6_32660689_A_G	0.762648	5.488e-05	8859	0.519528210190972	0.413158892721155	0.0358604215591351	0.0285153449824498	0.00293713054628857	0.0345499282998179
6_32555355_33555355	ENSG00000237441.5	RGL2	Adipose_Subcutaneous	COVID19_HGI_C2_ALL_eur_leave_ukbb_23andme_20210107	6_32660689_A_G	0.322583	5.488e-05	8889	0.51445325782194	0.41759622828542	0.0356059412834745	0.0288989017405992	0.00344567086856598	0.0268407968630467
6_32555355_33555355	ENSG00000237441.5	RGL2	Vagina	COVID19_HGI_A2_ALL_eur_leave_23andme_20210107	6_33055355_A_G	0.918296	9.55e-08	9074	0.115116670358147	0.106622583481412	0.38799950431008	0.359339353592613	0.0309218882577478	0.95731338458449
6_32555355_33555355	ENSG00000237441.5	RGL2	Brain_Anterior_cingulate_cortex_BA24	COVID19_HGI_C2_ALL_eur_leave_23andme_20210107	6_32660689_A_G	0.762648	1.532e-05	8857	0.475862392681547	0.378354716643124	0.0778515281222563	0.0618931438051667	0.00603821874790674	0.0458412940788602
6_32555355_33555355	ENSG00000237441.5	RGL2	Brain_Frontal_Cortex_BA9	COVID19_HGI_B1_ALL_eur_leave_ukbb_23andme_20210107	6_32719414_C_A	0.43401	0.0009173	8056	0.447478493187977	0.314708410907762	0.132803438272615	0.0933880828984489	0.0116215747331969	0.0151045725150665
6_32555355_33555355	ENSG00000237441.5	RGL2	Brain_Frontal_Cortex_BA9	COVID19_HGI_B2_ALL_eur_leave_23andme_20210107	6_32626697_G_A	0.521292	0.0001956	8325	0.540286085403207	0.391594278910332	0.0375409382974424	0.0272059466438738	0.00337275074514555	0.0534445508215572
6_32555355_33555355	ENSG00000237441.5	RGL2	Heart_Atrial_Appendage	COVID19_HGI_A2_ALL_eur_leave_23andme_20210107	6_33055355_A_G	0.0480934	9.55e-08	9102	0.113878538781914	0.0977151276984801	0.383888532395952	0.329325917107121	0.0751918840165339	0.985118189817004
6_32555355_33555355	ENSG00000237441.5	RGL2	Lung	COVID19_HGI_B1_ALL_leave_UKBB_23andme_20210107	6_33050353_C_T	0.278565	0.0006852	7381	0.496442745372227	0.334393440345405	0.0958671323190527	0.0645653620494635	0.00873131991385153	0.0220592537721331
6_32555355_33555355	ENSG00000237441.5	RGL2	Ovary	COVID19_HGI_B1_ALL_leave_UKBB_23andme_20210107	6_33050353_C_T	0.326525	0.0006852	7379	0.482166755732829	0.348284520555543	0.093093870059031	0.0672354703732568	0.0092193832793408	0.0201247104393473
6_32555355_33555355	ENSG00000237441.5	RGL2	Thyroid	COVID19_HGI_B2_ALL_eur_leave_ukbb_23andme_20210107	6_33055355_A_G	0.290364	1.71e-05	8336	0.469475062606455	0.392315578492304	0.0719704300779619	0.0601357939738453	0.00610313484943376	0.121694895969712
6_32555355_33555355	ENSG00000237441.5	RGL2	Uterus	COVID19_HGI_A2_ALL_leave_23andme_20210107	6_33055355_A_G	0.62549	2.608e-08	8536	0.0420050814805015	0.0354141385143031	0.478812612618151	0.403642847978137	0.0401253194089075	0.98480409458435
6_32555355_33555355	ENSG00000237441.5	RGL2	Esophagus_Muscularis	COVID19_HGI_A2_ALL_eur_leave_23andme_20210107	6_33055355_A_G	0.641266	9.55e-08	9102	0.130680207253956	0.0913568750125266	0.440527543754255	0.307937719416976	0.0294976545622868	0.957300152000679
6_32555355_33555355	ENSG00000237441.5	RGL2	Skin_Not_Sun_Exposed_Suprapubic	COVID19_HGI_C2_ALL_eur_leave_23andme_20210107	6_33039589_A_AGG	0.0173388	0.0001661	8887	0.458066058590599	0.391636798994145	0.0750219416067237	0.0641310303350661	0.0111441704734659	0.0220807768609795
6_32555355_33555355	ENSG00000237441.5	RGL2	Cells_Transformed_fibroblasts	COVID19_HGI_B1_ALL_eur_leave_ukbb_23andme_20210107	6_33050353_C_T	0.000371019	0.0007585	8062	0.460015609064822	0.301330683964308	0.136598694337754	0.0894656308836557	0.0125893817494607	0.0684629264442666
6_32555355_33555355	ENSG00000237441.5	RGL2	Skin_Sun_Exposed_Lower_leg	COVID19_HGI_B2_ALL_eur_leave_ukbb_23andme_20210107	6_33053868_A_G	0.00525508	0.0001701	8336	0.287572230085783	0.564976537928407	0.0440847634437651	0.0865940140544234	0.0167724544876215	0.0232999180716724
6_32555355_33555355	ENSG00000237441.5	RGL2	Brain_Nucleus_accumbens_basal_ganglia	COVID19_HGI_B2_ALL_leave_23andme_20210107	6_33055355_A_G	0.224398	1.678e-05	8341	0.522595386742733	0.399654570237507	0.0418430599810035	0.031995548526972	0.00391143451178441	0.212452404053533
6_32555355_33555355	ENSG00000237441.5	RGL2	Thyroid	COVID19_HGI_A2_ALL_leave_23andme_20210107	6_33055355_A_G	0.290364	2.608e-08	8540	0.0418557505846605	0.0355940696693258	0.477111186928977	0.405694918196338	0.039744074620699	0.986818433353641
6_32555355_33555355	ENSG00000237441.5	RGL2	Brain_Cerebellum	COVID19_HGI_C2_ALL_eur_leave_ukbb_23andme_20210107	6_32660689_A_G	0.0988382	5.488e-05	8889	0.453226185491052	0.478179426437145	0.0313683404728539	0.0330912501025239	0.0041347974964258	0.0457587411239355
6_32555355_33555355	ENSG00000237441.5	RGL2	Brain_Frontal_Cortex_BA9	COVID19_HGI_B1_ALL_leave_23andme_20210107	6_33050353_C_T	0.512669	0.0007033	8141	0.509551233759169	0.36190062379576	0.0713222602927943	0.0506489190506422	0.00657696310163362	0.0270579452284953
6_32555355_33555355	ENSG00000237441.5	RGL2	Cells_EBV-transformed_lymphocytes	COVID19_HGI_B1_ALL_leave_23andme_20210107	6_33050353_C_T	0.526287	0.0007033	8141	0.481794435031594	0.38966119551935	0.0674220492805035	0.0545223742737487	0.00659994589480399	0.0252660170937639
6_32555355_33555355	ENSG00000237441.5	RGL2	Muscle_Skeletal	COVID19_HGI_A2_ALL_eur_leave_23andme_20210107	6_33055355_A_G	0.114569	9.55e-08	9102	0.0488012505073538	0.175074074696767	0.164510720252855	0.590159367144358	0.0214545873986658	0.965169820690938
6_32555355_33555355	ENSG00000237441.5	RGL2	Stomach	COVID19_HGI_C2_ALL_eur_leave_ukbb_23andme_20210107	6_32660689_A_G	0.196943	5.488e-05	8889	0.507405205194996	0.424953935871934	0.0351181369121692	0.0294084691296257	0.00311425289127503	0.0448026943455435
6_32555355_33555355	ENSG00000237441.5	RGL2	Artery_Coronary	COVID19_HGI_B1_ALL_leave_UKBB_23andme_20210107	6_33050353_C_T	0.00806187	0.0006852	7378	0.507734519980045	0.323119002684373	0.0979072135335656	0.0622985841145986	0.00894067968741799	0.0307505706068506
6_32555355_33555355	ENSG00000237441.5	RGL2	Muscle_Skeletal	COVID19_HGI_A2_ALL_leave_23andme_20210107	6_33055355_A_G	0.114569	2.608e-08	8540	0.0173455589976856	0.0612336781764595	0.197720985186807	0.697973293165279	0.0257264844737683	0.988799273938356
6_32555355_33555355	ENSG00000237441.5	RGL2	Vagina	COVID19_HGI_C2_ALL_eur_leave_23andme_20210107	6_32660689_A_G	0.512998	1.532e-05	8863	0.448586939660399	0.405606328186212	0.0733752001810313	0.0663387846757672	0.00609274729658953	0.0477556413976088
6_32555355_33555355	ENSG00000237441.5	RGL2	Breast_Mammary_Tissue	COVID19_HGI_C2_ALL_eur_leave_23andme_20210107	6_32661960_A_T	0.0445546	2.286e-05	8887	0.45524946781747	0.397137936148228	0.0745606410922042	0.0650351325154638	0.00801682242663444	0.081152934626448
6_32555355_33555355	ENSG00000237441.5	RGL2	Artery_Aorta	COVID19_HGI_A2_ALL_leave_23andme_20210107	6_33055355_A_G	0.513195	2.608e-08	8540	0.041498423459528	0.0362951240947497	0.473038036491762	0.413690461604524	0.0354779543494365	0.986328744228581
6_32555355_33555355	ENSG00000237441.5	RGL2	Brain_Nucleus_accumbens_basal_ganglia	COVID19_HGI_A2_ALL_leave_23andme_20210107	6_33055355_A_G	0.224398	2.608e-08	8540	0.0429830880107563	0.0335748672335103	0.489961638537678	0.382667081660071	0.0508133245579848	0.989260681714392
6_32555355_33555355	ENSG00000237441.5	RGL2	Thyroid	COVID19_HGI_B1_ALL_leave_23andme_20210107	6_33050353_C_T	0.0094152	0.0007033	8145	0.480043790955711	0.389925225285886	0.0672293953952383	0.0546002273682516	0.00820136099491389	0.0498383200335136
6_32555355_33555355	ENSG00000237441.5	RGL2	Brain_Cerebellum	COVID19_HGI_A2_ALL_eur_leave_23andme_20210107	6_33055355_A_G	0.273475	9.55e-08	9102	0.106373972615847	0.11444295436014	0.358590377690289	0.385756360692455	0.0348363346412702	0.965716864044106
6_32555355_33555355	ENSG00000237441.5	RGL2	Brain_Hypothalamus	COVID19_HGI_B1_ALL_leave_UKBB_23andme_20210107	6_33050353_C_T	0.643058	0.0006852	7381	0.444426983097716	0.386164278875242	0.0858224655148113	0.0745624395733133	0.00902383293891701	0.0182455691297315
6_32555355_33555355	ENSG00000237441.5	RGL2	Small_Intestine_Terminal_Ileum	COVID19_HGI_B2_ALL_leave_23andme_20210107	6_33055355_A_G	0.468999	1.678e-05	8341	0.478376995705147	0.444256916309685	0.0382999264182484	0.0355646954961976	0.00350146607072202	0.179980875600667
6_32555355_33555355	ENSG00000237441.5	RGL2	Brain_Caudate_basal_ganglia	COVID19_HGI_B2_ALL_leave_UKBB_23andme_20210107	6_33055355_A_G	0.365516	1.358e-06	7820	0.443388313374945	0.300694216367925	0.144533062784968	0.0980051176854154	0.0133792897867467	0.588302136303136
6_32555355_33555355	ENSG00000237441.5	RGL2	Artery_Coronary	COVID19_HGI_C2_ALL_eur_leave_ukbb_23andme_20210107	6_32660689_A_G	0.881854	5.488e-05	8884	0.528787672289673	0.403745588913266	0.0365867030525435	0.027932120817636	0.00294791492688202	0.0306920358653072
6_32555355_33555355	ENSG00000237441.5	RGL2	Brain_Substantia_nigra	COVID19_HGI_A2_ALL_eur_leave_23andme_20210107	6_33055355_A_G	0.993435	9.55e-08	9090	0.11850628198925	0.102657987750058	0.399478448893359	0.346021345930513	0.0333359354368195	0.961150670664508
6_32555355_33555355	ENSG00000237441.5	RGL2	Heart_Atrial_Appendage	COVID19_HGI_B1_ALL_leave_23andme_20210107	6_33050353_C_T	0.411452	0.0007033	8145	0.497572030976049	0.373939985510748	0.0696841984801067	0.0523632799530087	0.00644050508008751	0.0265273608408714
6_32555355_33555355	ENSG00000237441.5	RGL2	Esophagus_Muscularis	COVID19_HGI_B1_ALL_eur_leave_ukbb_23andme_20210107	6_32566345_G_T	0.919587	0.0006325	8062	0.470259302869131	0.292312553916316	0.139640493727363	0.0867893458948942	0.0109983035922953	0.0157187635378912
6_32555355_33555355	ENSG00000237441.5	RGL2	Cells_EBV-transformed_lymphocytes	COVID19_HGI_B1_ALL_leave_UKBB_23andme_20210107	6_33050353_C_T	0.526287	0.0006852	7378	0.480579526743589	0.350273791312042	0.0927542685321757	0.0675958088585396	0.00879660455365388	0.0201792448129258
6_32555355_33555355	ENSG00000237441.5	RGL2	Brain_Caudate_basal_ganglia	COVID19_HGI_B1_ALL_leave_UKBB_23andme_20210107	6_33050353_C_T	0.107468	0.0006852	7378	0.50526434011105	0.325446761462797	0.0975481273059542	0.0628229893968159	0.00891778172338375	0.024233054042926
6_32555355_33555355	ENSG00000237441.5	RGL2	Uterus	COVID19_HGI_C2_ALL_leave_UKBB_23andme_20210107	6_33055355_A_G	0.62549	0.0001461	8483	0.505041407475387	0.42339796450051	0.0368913725393279	0.0309238811719178	0.00374537431285723	0.0218958410390007
6_32555355_33555355	ENSG00000237441.5	RGL2	Nerve_Tibial	COVID19_HGI_B2_ALL_leave_UKBB_23andme_20210107	6_33055355_A_G	0.233762	1.358e-06	7823	0.44208203808919	0.303121617168483	0.144113407236956	0.0988021068313012	0.011880830674071	0.686120095804155
6_32555355_33555355	ENSG00000237441.5	RGL2	Stomach	COVID19_HGI_C2_ALL_leave_UKBB_23andme_20210107	6_33055355_A_G	0.845823	0.0001461	8491	0.515555654093162	0.413670610094547	0.0376728200202012	0.0302249730159371	0.00287594277615246	0.0236812327166495
6_32555355_33555355	ENSG00000237441.5	RGL2	Colon_Sigmoid	COVID19_HGI_A2_ALL_eur_leave_ukbb_23andme_20210107	6_33055355_A_G	0.108731	4.588e-07	9127	0.163672764646868	0.230885008284684	0.238025499928953	0.335739026983874	0.0316777001556213	0.673844017169797
6_32555355_33555355	ENSG00000237441.5	RGL2	Artery_Aorta	COVID19_HGI_B1_ALL_leave_23andme_20210107	6_33050353_C_T	0.640215	0.0007033	8145	0.477995065166564	0.39279602468819	0.066942474496083	0.0550032165558164	0.00726321909334631	0.0213882304978803
6_32555355_33555355	ENSG00000237441.5	RGL2	Brain_Anterior_cingulate_cortex_BA24	COVID19_HGI_A2_ALL_leave_UKBB_23andme_20210107	6_33055355_A_G	0.763299	1.196e-07	8573	0.115180541855347	0.0882480882608933	0.430477584627939	0.329783494953296	0.0363102903025247	0.910832209351155
6_32555355_33555355	ENSG00000237441.5	RGL2	Pituitary	COVID19_HGI_C2_ALL_leave_UKBB_23andme_20210107	6_33055355_A_G	0.155232	0.0001461	8491	0.476141623936398	0.452731341866995	0.0347927475147832	0.0330788497135602	0.00325543696826331	0.0328827817881975
6_32555355_33555355	ENSG00000237441.5	RGL2	Esophagus_Gastroesophageal_Junction	COVID19_HGI_A2_ALL_leave_UKBB_23andme_20210107	6_33055355_A_G	0.289205	1.196e-07	8582	0.11198276758974	0.0910335264962118	0.418541151004689	0.340204084342246	0.0382384705671132	0.929766019772044
6_32555355_33555355	ENSG00000237441.5	RGL2	Brain_Cortex	COVID19_HGI_C2_ALL_eur_leave_ukbb_23andme_20210107	6_32660689_A_G	0.153401	5.488e-05	8880	0.479348619927844	0.452875585597776	0.0331393662652826	0.0313058445757489	0.00333058363334929	0.0483332908340237
6_32555355_33555355	ENSG00000237441.5	RGL2	Minor_Salivary_Gland	COVID19_HGI_B1_ALL_leave_UKBB_23andme_20210107	6_33050353_C_T	0.97183	0.0006852	7306	0.481987585967814	0.350282486594046	0.0917220893230844	0.0666492908849499	0.00935854723010649	0.0194957711802156
6_32555355_33555355	ENSG00000237441.5	RGL2	Spleen	COVID19_HGI_B1_ALL_leave_UKBB_23andme_20210107	6_33050353_C_T	0.238751	0.0006852	7377	0.48725992500309	0.343075741884476	0.0940524233993541	0.0662121449961448	0.00939976471693508	0.0205689251644454
6_32555355_33555355	ENSG00000237441.5	RGL2	Lung	COVID19_HGI_C2_ALL_leave_UKBB_23andme_20210107	6_33055355_A_G	0.166621	0.0001461	8491	0.522311669331983	0.405784788991317	0.0381664973644901	0.0296475246198023	0.0040895196924074	0.0271887198404746
6_32555355_33555355	ENSG00000237441.5	RGL2	Adipose_Visceral_Omentum	COVID19_HGI_A2_ALL_leave_23andme_20210107	6_33055355_A_G	0.432008	2.608e-08	8540	0.0469470762151104	0.0304552961035898	0.535146901989744	0.347117758078122	0.0403329676134338	0.98469402067488
6_32555355_33555355	ENSG00000237441.5	RGL2	Brain_Hippocampus	COVID19_HGI_B1_ALL_eur_leave_23andme_20210107	6_33050353_C_T	0.992592	0.0008479	8054	0.453463867922375	0.402718800564798	0.0721757455014977	0.0640913376992696	0.00755024831205957	0.0172764531368046
6_32555355_33555355	ENSG00000237441.5	RGL2	Heart_Atrial_Appendage	COVID19_HGI_A2_ALL_eur_leave_ukbb_23andme_20210107	6_33055355_A_G	0.0480934	4.588e-07	9127	0.208506341553653	0.179451283283967	0.303225929455911	0.260923940583391	0.0478925051230781	0.847391483799867
6_32555355_33555355	ENSG00000237441.5	RGL2	Small_Intestine_Terminal_Ileum	COVID19_HGI_B2_ALL_eur_leave_23andme_20210107	6_32626697_G_A	0.8581	0.0001956	8327	0.481714106287098	0.450290486936605	0.0334756593573011	0.0312887132036376	0.00323103421535915	0.0485249084187718
6_32555355_33555355	ENSG00000237441.5	RGL2	Lung	COVID19_HGI_C2_ALL_leave_23andme_20210107	6_33035285_G_A	0.132705	5.185e-05	8681	0.426265295079701	0.338063663454774	0.123648657499792	0.0980496477793626	0.0139727361863706	0.0128998817301474
6_32555355_33555355	ENSG00000237441.5	RGL2	Uterus	COVID19_HGI_A2_ALL_leave_UKBB_23andme_20210107	6_33055355_A_G	0.62549	1.196e-07	8578	0.110243688653925	0.0934070814403941	0.412038558320934	0.349076080928591	0.0352345906561567	0.903920050558328
6_32555355_33555355	ENSG00000237441.5	RGL2	Ovary	COVID19_HGI_B2_ALL_leave_23andme_20210107	6_33055355_A_G	0.960103	1.678e-05	8340	0.504083631193343	0.418447567369765	0.0403606495157624	0.0335003875297083	0.00360776439142113	0.163278872365754
6_32555355_33555355	ENSG00000237441.5	RGL2	Brain_Nucleus_accumbens_basal_ganglia	COVID19_HGI_A2_ALL_eur_leave_ukbb_23andme_20210107	6_33055355_A_G	0.224398	4.588e-07	9127	0.214823077723766	0.180149228804167	0.312412212146586	0.261956179745485	0.0306593015799969	0.709442255953166
6_32555355_33555355	ENSG00000237441.5	RGL2	Brain_Cortex	COVID19_HGI_C2_ALL_leave_UKBB_23andme_20210107	6_33055355_A_G	0.149621	0.0001461	8482	0.48661102627616	0.442281981221872	0.0355296310320115	0.0322896830032171	0.00328767846674033	0.0338636445357515
6_32555355_33555355	ENSG00000237441.5	RGL2	Vagina	COVID19_HGI_C2_ALL_eur_leave_ukbb_23andme_20210107	6_32660689_A_G	0.512998	5.488e-05	8865	0.489743791884263	0.442919723416841	0.033790166892847	0.0305565223870766	0.00298979541897231	0.0356775997176609
6_32555355_33555355	ENSG00000237441.5	RGL2	Whole_Blood	COVID19_HGI_C2_ALL_eur_leave_ukbb_23andme_20210107	6_32660689_A_G	0.276206	5.488e-05	8889	0.512010718368498	0.420678198127166	0.0354368901305475	0.0291128930258962	0.00276130034789262	0.0373578622389894
6_32555355_33555355	ENSG00000237441.5	RGL2	Muscle_Skeletal	COVID19_HGI_B1_ALL_eur_leave_23andme_20210107	6_33272626_C_T	4.7541e-07	0.936	8059	0.201847991926962	0.653750081702523	0.0321834960797611	0.104228683557551	0.00798974673320258	0.251950475773743
6_32555355_33555355	ENSG00000237441.5	RGL2	Spleen	COVID19_HGI_A2_ALL_leave_23andme_20210107	6_33055355_A_G	0.916819	2.608e-08	8539	0.0430448330550716	0.0347076047342433	0.490665139925029	0.395593649553479	0.035988772732177	0.984639890058268
6_32555355_33555355	ENSG00000237441.5	RGL2	Brain_Substantia_nigra	COVID19_HGI_B2_ALL_eur_leave_23andme_20210107	6_32626697_G_A	0.93268	0.0001956	8322	0.519573735498756	0.41219857280317	0.0360954201322999	0.0286324369857877	0.00349983457998626	0.0494057539467315
6_32555355_33555355	ENSG00000237441.5	RGL2	Uterus	COVID19_HGI_A2_ALL_eur_leave_23andme_20210107	6_33055355_A_G	0.62549	9.55e-08	9081	0.116616672604839	0.104630206631291	0.393070494753276	0.352635625222951	0.0330470007876429	0.960478790589888
6_32555355_33555355	ENSG00000237441.5	RGL2	Brain_Spinal_cord_cervical_c-1	COVID19_HGI_A2_ALL_leave_23andme_20210107	6_33055355_A_G	0.0153859	2.608e-08	8531	0.0367466977936813	0.0375196573324596	0.418871509550528	0.427603130114618	0.0792590052087132	0.993038586752483
6_32555355_33555355	ENSG00000237441.5	RGL2	Breast_Mammary_Tissue	COVID19_HGI_B1_ALL_eur_leave_ukbb_23andme_20210107	6_32566345_G_T	0.909204	0.0006325	8062	0.422695471542716	0.339507216782843	0.125516718079625	0.100803020058534	0.011477573536283	0.0139538595609553
6_32555355_33555355	ENSG00000237441.5	RGL2	Minor_Salivary_Gland	COVID19_HGI_B2_ALL_eur_leave_23andme_20210107	6_32626697_G_A	0.677678	0.0001956	8233	0.511673355279085	0.421265176309284	0.0349796633587235	0.0287957786503474	0.00328602640255964	0.0514742324013731
6_32555355_33555355	ENSG00000237441.5	RGL2	Thyroid	COVID19_HGI_C2_ALL_eur_leave_ukbb_23andme_20210107	6_32660689_A_G	0.170904	5.488e-05	8889	0.494550676986937	0.437732061316656	0.0342284592404975	0.0302927770998246	0.00319602535608518	0.0402182262536127
6_32555355_33555355	ENSG00000237441.5	RGL2	Artery_Coronary	COVID19_HGI_C2_ALL_eur_leave_23andme_20210107	6_32660689_A_G	0.881854	1.532e-05	8882	0.484312886954066	0.369681743959202	0.0793112571046679	0.0605330577686611	0.0061610542134033	0.0400546902680085
6_32555355_33555355	ENSG00000237441.5	RGL2	Brain_Anterior_cingulate_cortex_BA24	COVID19_HGI_B1_ALL_leave_UKBB_23andme_20210107	6_33050353_C_T	0.435324	0.0006852	7367	0.49985775694944	0.331307644645605	0.0962678172388468	0.0637979108123264	0.00876887035378214	0.0215835662947806
6_32555355_33555355	ENSG00000237441.5	RGL2	Cells_Transformed_fibroblasts	COVID19_HGI_C2_ALL_eur_leave_23andme_20210107	6_32660689_A_G	0.899019	1.532e-05	8887	0.495231078171073	0.35921618704708	0.0811088189827902	0.0588267177969861	0.00561719800206981	0.0350559586327955
6_32555355_33555355	ENSG00000237441.5	RGL2	Uterus	COVID19_HGI_B1_ALL_leave_23andme_20210107	6_33050353_C_T	0.0828042	0.0007033	8138	0.484505252843436	0.389760277267535	0.0659847362297338	0.0530747497011047	0.00667498395819123	0.0293119442450013
6_32555355_33555355	ENSG00000237441.5	RGL2	Adrenal_Gland	COVID19_HGI_A2_ALL_leave_UKBB_23andme_20210107	6_33055355_A_G	0.903128	1.196e-07	8579	0.115337930006164	0.0891146614928863	0.431077043451463	0.333035794939543	0.031434570109944	0.918457438534455
6_32555355_33555355	ENSG00000237441.5	RGL2	Breast_Mammary_Tissue	COVID19_HGI_B1_ALL_leave_23andme_20210107	6_33050353_C_T	0.354335	0.0007033	8145	0.482192545469018	0.388783732426286	0.0675303251635306	0.0544415125236051	0.00705188441756071	0.0242895104877068
6_32555355_33555355	ENSG00000237441.5	RGL2	Cells_EBV-transformed_lymphocytes	COVID19_HGI_B2_ALL_eur_leave_ukbb_23andme_20210107	6_33055355_A_G	0.58044	1.71e-05	8330	0.469894987825289	0.391776059719878	0.072000790270763	0.0600245258891414	0.0063036362949286	0.117581279695087
6_32555355_33555355	ENSG00000237441.5	RGL2	Brain_Putamen_basal_ganglia	COVID19_HGI_B1_ALL_leave_UKBB_23andme_20210107	6_32798789_C_T	0.0408517	0.000578	7379	0.489283120187252	0.340965979706989	0.0944678550962323	0.0658222088756223	0.00946083613390482	0.0333874842077393
6_32555355_33555355	ENSG00000237441.5	RGL2	Brain_Nucleus_accumbens_basal_ganglia	COVID19_HGI_C2_ALL_leave_23andme_20210107	6_33035285_G_A	0.482596	5.185e-05	8680	0.427110303197538	0.339998363899892	0.12389170702432	0.0986127963943396	0.0103868294839096	0.0118614699429514
6_32555355_33555355	ENSG00000237441.5	RGL2	Muscle_Skeletal	COVID19_HGI_C2_ALL_eur_leave_ukbb_23andme_20210107	6_33272626_C_T	4.7541e-07	0.4207	8889	0.204091559749942	0.728421515472332	0.0141254273005777	0.0504119974658883	0.00294950001125985	0.121374741171532
6_32555355_33555355	ENSG00000237441.5	RGL2	Cells_Transformed_fibroblasts	COVID19_HGI_B1_ALL_leave_23andme_20210107	6_33050353_C_T	0.000371019	0.0007033	8145	0.52526112088564	0.345315779772967	0.0735620129810716	0.0483534367724883	0.00750764958783313	0.131656361266114
6_32555355_33555355	ENSG00000237441.5	RGL2	Cells_EBV-transformed_lymphocytes	COVID19_HGI_B2_ALL_eur_leave_23andme_20210107	6_32626697_G_A	0.101057	0.0001956	8324	0.508379441668474	0.423403861449134	0.0353242102709434	0.029416295352359	0.0034761912590894	0.0544667440399317
6_32555355_33555355	ENSG00000237441.5	RGL2	Brain_Hippocampus	COVID19_HGI_B2_ALL_eur_leave_23andme_20210107	6_32626697_G_A	0.339023	0.0001956	8326	0.485881892592867	0.445745130745422	0.0337655643160506	0.030972691234222	0.00363472111143878	0.0452841446903838
6_32555355_33555355	ENSG00000237441.5	RGL2	Skin_Not_Sun_Exposed_Suprapubic	COVID19_HGI_A2_ALL_leave_UKBB_23andme_20210107	6_33055355_A_G	0.218862	1.196e-07	8582	0.111118314941196	0.0915794676527614	0.415310216332346	0.342243056032673	0.0397489450410241	0.941238819123876
6_32555355_33555355	ENSG00000237441.5	RGL2	Lung	COVID19_HGI_B1_ALL_leave_23andme_20210107	6_33050353_C_T	0.278565	0.0007033	8145	0.49935407342496	0.372309715898705	0.0699337707871881	0.0521351364001415	0.00626730348900605	0.0289661042517188
6_32555355_33555355	ENSG00000237441.5	RGL2	Brain_Frontal_Cortex_BA9	COVID19_HGI_B1_ALL_eur_leave_23andme_20210107	6_33050353_C_T	0.512669	0.0008479	8053	0.502802026898837	0.353485627355997	0.0801098307639111	0.0563124387036969	0.00729007627755784	0.0206048457258175
6_32555355_33555355	ENSG00000237441.5	RGL2	Testis	COVID19_HGI_B1_ALL_eur_leave_23andme_20210107	6_33267103_C_T	1.01232e-08	0.9231	8059	0.0970856975147644	0.756377897131642	0.015479753529071	0.120589618480326	0.0104670333441972	0.188981342638953
6_32555355_33555355	ENSG00000237441.5	RGL2	Pituitary	COVID19_HGI_B1_ALL_eur_leave_ukbb_23andme_20210107	6_32566345_G_T	0.304901	0.0006325	8061	0.400554255556763	0.361689924533803	0.118917414630617	0.107367817303294	0.0114705879755225	0.013895581115973
6_32555355_33555355	ENSG00000237441.5	RGL2	Prostate	COVID19_HGI_B2_ALL_leave_23andme_20210107	6_33055355_A_G	0.323267	1.678e-05	8340	0.452761059830605	0.469617328606971	0.0362489585382217	0.0375947272988042	0.00377792572539818	0.174439583993778
6_32555355_33555355	ENSG00000237441.5	RGL2	Skin_Sun_Exposed_Lower_leg	COVID19_HGI_B1_ALL_leave_UKBB_23andme_20210107	6_33401049_A_G	2.28404e-06	0.2843	7381	0.293276831911063	0.536945460766891	0.0566341418280767	0.103679071626967	0.00946449386700229	0.0199984896975125
6_32555355_33555355	ENSG00000237441.5	RGL2	Brain_Caudate_basal_ganglia	COVID19_HGI_C2_ALL_leave_23andme_20210107	6_33035285_G_A	0.435624	5.185e-05	8673	0.437130759289305	0.32988525880808	0.126786687921707	0.0956703613820816	0.0105269325988257	0.0122268363369689
6_32555355_33555355	ENSG00000237441.5	RGL2	Brain_Hippocampus	COVID19_HGI_A2_ALL_eur_leave_ukbb_23andme_20210107	6_33055355_A_G	0.190463	4.588e-07	9123	0.195780844939744	0.19549322412323	0.284713167922633	0.284255139380537	0.0397576236338566	0.523410967771684
6_32555355_33555355	ENSG00000237441.5	RGL2	Cells_Transformed_fibroblasts	COVID19_HGI_B1_ALL_eur_leave_23andme_20210107	6_33050353_C_T	0.000371019	0.0008479	8059	0.516955995983228	0.33852734437036	0.0824256467022738	0.0539681062171064	0.00812290672703231	0.102443581919125
6_32555355_33555355	ENSG00000237441.5	RGL2	Small_Intestine_Terminal_Ileum	COVID19_HGI_A2_ALL_leave_UKBB_23andme_20210107	6_33055355_A_G	0.468999	1.196e-07	8581	0.101378566031664	0.102776037979627	0.378906065620888	0.38409632468051	0.0328430056873112	0.918431659416712
6_32555355_33555355	ENSG00000237441.5	RGL2	Esophagus_Gastroesophageal_Junction	COVID19_HGI_B2_ALL_eur_leave_ukbb_23andme_20210107	6_33055355_A_G	0.289205	1.71e-05	8334	0.481939839900232	0.380016071514041	0.0738743613665878	0.0582450067608463	0.00592472045829286	0.14198002438896
6_32555355_33555355	ENSG00000237441.5	RGL2	Ovary	COVID19_HGI_B2_ALL_eur_leave_ukbb_23andme_20210107	6_33055355_A_G	0.960103	1.71e-05	8331	0.471518025894024	0.390379511895317	0.0722268783431876	0.0597920407382812	0.00608354312918999	0.112466756576464
6_32555355_33555355	ENSG00000237441.5	RGL2	Adipose_Visceral_Omentum	COVID19_HGI_A2_ALL_eur_leave_ukbb_23andme_20210107	6_33055355_A_G	0.432008	4.588e-07	9127	0.232180475815957	0.163418806870223	0.337654673024385	0.237627056044918	0.0291189882445174	0.583996136142464
6_32555355_33555355	ENSG00000237441.5	RGL2	Liver	COVID19_HGI_B1_ALL_eur_leave_23andme_20210107	6_33050353_C_T	0.666377	0.0008479	8051	0.490606603263847	0.366230573232503	0.077813505112079	0.0580793607416541	0.00726995764991662	0.0196253014938247
6_32555355_33555355	ENSG00000237441.5	RGL2	Minor_Salivary_Gland	COVID19_HGI_B2_ALL_eur_leave_ukbb_23andme_20210107	6_33055355_A_G	0.512174	1.71e-05	8239	0.472846409615128	0.389623171352662	0.0718463121038211	0.0591945266538738	0.00648958027451579	0.122275256948682
6_32555355_33555355	ENSG00000237441.5	RGL2	Heart_Left_Ventricle	COVID19_HGI_A2_ALL_eur_leave_ukbb_23andme_20210107	6_33055355_A_G	0.682233	4.588e-07	9127	0.227362697720485	0.17025554106073	0.330648290244722	0.247574519815524	0.024158951158539	0.608950349689426
6_32555355_33555355	ENSG00000237441.5	RGL2	Breast_Mammary_Tissue	COVID19_HGI_A2_ALL_leave_23andme_20210107	6_33055355_A_G	0.451064	2.608e-08	8540	0.0423140077619642	0.0354064662248178	0.482334832968721	0.40355979697899	0.0363848960655071	0.986349422018924
6_32555355_33555355	ENSG00000237441.5	RGL2	Colon_Sigmoid	COVID19_HGI_A2_ALL_leave_UKBB_23andme_20210107	6_33055355_A_G	0.108731	1.196e-07	8582	0.0857110888505552	0.116154947984321	0.320349447986526	0.434091188947405	0.043693326231192	0.907464981638024
6_32555355_33555355	ENSG00000237441.5	RGL2	Brain_Anterior_cingulate_cortex_BA24	COVID19_HGI_B1_ALL_eur_leave_23andme_20210107	6_33050353_C_T	0.435324	0.0008479	8041	0.497750302097953	0.360003617567214	0.0783385751621176	0.056652017916607	0.00725548725610956	0.0208208327167092
6_32555355_33555355	ENSG00000237441.5	RGL2	Brain_Putamen_basal_ganglia	COVID19_HGI_A2_ALL_eur_leave_23andme_20210107	6_33055355_A_G	0.246741	9.55e-08	9099	0.118252897133293	0.101231096115779	0.398629983668187	0.341208891967048	0.0406771311156938	0.965530497071357
6_32555355_33555355	ENSG00000237441.5	RGL2	Small_Intestine_Terminal_Ileum	COVID19_HGI_A2_ALL_leave_23andme_20210107	6_33055355_A_G	0.468999	2.608e-08	8539	0.0386499324829721	0.0389334801920919	0.440567881876339	0.443761935645795	0.0380867698028017	0.983193951891563
6_32555355_33555355	ENSG00000237441.5	RGL2	Breast_Mammary_Tissue	COVID19_HGI_C2_ALL_leave_23andme_20210107	6_33529609_G_A	0.115515	0.0004033	8681	0.414539467673792	0.354240574939124	0.120247294936265	0.102747903945304	0.00822475850551404	0.0119546431964946
6_32555355_33555355	ENSG00000237441.5	RGL2	Adrenal_Gland	COVID19_HGI_B2_ALL_leave_UKBB_23andme_20210107	6_33055355_A_G	0.903128	1.358e-06	7821	0.435953130035624	0.310351221734857	0.142104721821187	0.101152670787532	0.010438255620801	0.592298972366255
6_32555355_33555355	ENSG00000237441.5	RGL2	Liver	COVID19_HGI_C2_ALL_eur_leave_23andme_20210107	6_32660689_A_G	0.4593	1.532e-05	8871	0.468430277660046	0.384571417179331	0.0766522380301371	0.0629224534995014	0.0074236136309854	0.0381128050394423
6_32555355_33555355	ENSG00000237441.5	RGL2	Spleen	COVID19_HGI_B2_ALL_eur_leave_23andme_20210107	6_32626697_G_A	0.322727	0.0001956	8324	0.520703884200378	0.411022759498212	0.0361812155918208	0.0285564645961855	0.0035356761134034	0.0498915471037635
6_32555355_33555355	ENSG00000237441.5	RGL2	Artery_Coronary	COVID19_HGI_B2_ALL_eur_leave_23andme_20210107	6_32626697_G_A	0.224474	0.0001956	8326	0.543931048041672	0.387916643128224	0.0377977377833085	0.0269529039373071	0.00340166710948815	0.055770149996404
6_32555355_33555355	ENSG00000237441.5	RGL2	Small_Intestine_Terminal_Ileum	COVID19_HGI_C2_ALL_leave_UKBB_23andme_20210107	6_33055355_A_G	0.468999	0.0001461	8490	0.476617800015914	0.452460846289703	0.0348246154859871	0.033056520281024	0.003040217927372	0.0262176340773504
6_32555355_33555355	ENSG00000237441.5	RGL2	Pancreas	COVID19_HGI_A2_ALL_eur_leave_ukbb_23andme_20210107	6_33055355_A_G	0.210165	4.588e-07	9127	0.219610167730427	0.17510094648421	0.319373965951496	0.254613938346266	0.0313009814876022	0.708364066835431
6_32555355_33555355	ENSG00000237441.5	RGL2	Brain_Cerebellar_Hemisphere	COVID19_HGI_B1_ALL_eur_leave_23andme_20210107	6_33050353_C_T	0.96175	0.0008479	8051	0.419364941518664	0.436173045097843	0.0666954991543983	0.0693602416051575	0.00840627262393734	0.0145125202795016
6_32555355_33555355	ENSG00000237441.5	RGL2	Breast_Mammary_Tissue	COVID19_HGI_B1_ALL_leave_UKBB_23andme_20210107	6_32798789_C_T	0.0101051	0.000578	7381	0.47907471174886	0.350150934562826	0.0925132237505135	0.0676063388870533	0.0106547910507465	0.0776430412179258
6_32555355_33555355	ENSG00000237441.5	RGL2	Brain_Caudate_basal_ganglia	COVID19_HGI_B2_ALL_eur_leave_ukbb_23andme_20210107	6_33055355_A_G	0.365516	1.71e-05	8333	0.498821088887684	0.361442333535955	0.0764357491708041	0.0553768947143532	0.00792393369120294	0.108442073638413
6_32555355_33555355	ENSG00000237441.5	RGL2	Esophagus_Mucosa	COVID19_HGI_A2_ALL_leave_UKBB_23andme_20210107	6_33055355_A_G	0.800306	1.196e-07	8582	0.115368747599884	0.090152864798251	0.431196419321656	0.336924448494115	0.0263575197860936	0.920354706125325
6_32555355_33555355	ENSG00000237441.5	RGL2	Lung	COVID19_HGI_A2_ALL_leave_UKBB_23andme_20210107	6_33055355_A_G	0.166621	1.196e-07	8582	0.112872546846052	0.0883290138476151	0.421866745130399	0.330087228111342	0.0468444660645911	0.912592736655109
6_32555355_33555355	ENSG00000237441.5	RGL2	Pituitary	COVID19_HGI_B2_ALL_leave_UKBB_23andme_20210107	6_33055355_A_G	0.155232	1.358e-06	7823	0.397653607915298	0.346273216128851	0.129630275377034	0.112867312373045	0.0135755882057721	0.663801614489029
6_32555355_33555355	ENSG00000237441.5	RGL2	Brain_Cerebellum	COVID19_HGI_C2_ALL_eur_leave_23andme_20210107	6_32660689_A_G	0.0988382	1.532e-05	8887	0.414318870818655	0.437050678778384	0.0678570384122295	0.071570845523924	0.00920256646680759	0.0559708796036392
6_32555355_33555355	ENSG00000237441.5	RGL2	Stomach	COVID19_HGI_B1_ALL_eur_leave_ukbb_23andme_20210107	6_32566345_G_T	0.497056	0.0006325	8062	0.431499071890538	0.330676944838218	0.128130890923517	0.0981808926282936	0.0115121997194332	0.0144266660718669
6_32555355_33555355	ENSG00000237441.5	RGL2	Thyroid	COVID19_HGI_C2_ALL_leave_23andme_20210107	6_33038053_C_T	0.141651	5.524e-05	8681	0.410796779479842	0.355645090673683	0.119161636835632	0.103152298594049	0.011244194416795	0.0137914634914649
6_32555355_33555355	ENSG00000237441.5	RGL2	Pituitary	COVID19_HGI_B1_ALL_eur_leave_23andme_20210107	6_33050353_C_T	0.6597	0.0008479	8058	0.449827073933745	0.406074759157442	0.0717008143201341	0.064719174858976	0.00767817772970393	0.0170266540787091
6_32555355_33555355	ENSG00000237441.5	RGL2	Brain_Anterior_cingulate_cortex_BA24	COVID19_HGI_B2_ALL_leave_23andme_20210107	6_33055355_A_G	0.763299	1.678e-05	8314	0.528472191385323	0.394132536624224	0.0422268280677115	0.0314889271543502	0.00367951676839063	0.182592415903216
6_32555355_33555355	ENSG00000237441.5	RGL2	Prostate	COVID19_HGI_B2_ALL_eur_leave_ukbb_23andme_20210107	6_33055355_A_G	0.323267	1.71e-05	8332	0.422351027404801	0.439410211525754	0.0647041208154629	0.0673113622593558	0.0062232779946257	0.122659344679033
6_32555355_33555355	ENSG00000237441.5	RGL2	Brain_Hippocampus	COVID19_HGI_B1_ALL_leave_UKBB_23andme_20210107	6_33050353_C_T	0.992592	0.0006852	7379	0.455624284282146	0.373715507459242	0.0878663769686793	0.0720596729517459	0.0107341583381867	0.0152327835843157
6_32555355_33555355	ENSG00000237441.5	RGL2	Heart_Left_Ventricle	COVID19_HGI_B1_ALL_leave_23andme_20210107	6_33050353_C_T	0.711221	0.0007033	8145	0.523271298612737	0.348325464168668	0.0732833414288681	0.0487761023041995	0.00634379348552728	0.0267770222008539
6_32555355_33555355	ENSG00000237441.5	RGL2	Esophagus_Gastroesophageal_Junction	COVID19_HGI_B2_ALL_leave_23andme_20210107	6_33055355_A_G	0.289205	1.678e-05	8342	0.514921991052539	0.407645466012001	0.0412319762729226	0.0326383300780444	0.00356223658449337	0.203190811659071
6_32555355_33555355	ENSG00000237441.5	RGL2	Muscle_Skeletal	COVID19_HGI_C2_ALL_eur_leave_23andme_20210107	6_32661960_A_T	0.017699	2.286e-05	8887	0.187102705041795	0.667735735603477	0.0306436330499901	0.10935642603866	0.00516150026607749	0.0957807570736984
6_32555355_33555355	ENSG00000237441.5	RGL2	Liver	COVID19_HGI_C2_ALL_leave_23andme_20210107	6_33038833_G_A	0.0881534	6.186e-05	8681	0.42318243878827	0.340294947049118	0.122754399754439	0.0986957863781486	0.0150724280300235	0.0129597535269458
6_32555355_33555355	ENSG00000237441.5	RGL2	Brain_Cerebellar_Hemisphere	COVID19_HGI_C2_ALL_eur_leave_23andme_20210107	6_32660689_A_G	0.494585	1.532e-05	8879	0.397290468181213	0.453321207482641	0.0650510891685618	0.0742152638652963	0.0101219713022877	0.0247309990127478
6_32555355_33555355	ENSG00000237441.5	RGL2	Breast_Mammary_Tissue	COVID19_HGI_B2_ALL_leave_23andme_20210107	6_33055355_A_G	0.451064	1.678e-05	8342	0.505931830470506	0.416944183053868	0.0405120961857458	0.0333832511802307	0.00322863910964955	0.180709784536501
6_32555355_33555355	ENSG00000237441.5	RGL2	Adrenal_Gland	COVID19_HGI_B2_ALL_eur_leave_ukbb_23andme_20210107	6_33055355_A_G	0.903128	1.71e-05	8332	0.490787640462979	0.371485345937687	0.075210056012263	0.0569221502543645	0.00559480733270655	0.120720822378708
6_32555355_33555355	ENSG00000237441.5	RGL2	Adipose_Subcutaneous	COVID19_HGI_B2_ALL_eur_leave_ukbb_23andme_20210107	6_33055355_A_G	0.921795	1.71e-05	8336	0.488577586434158	0.372529319967351	0.074898843033107	0.0571017752904841	0.00689247527489992	0.0791969978242274
6_32555355_33555355	ENSG00000237441.5	RGL2	Vagina	COVID19_HGI_B2_ALL_leave_23andme_20210107	6_33055355_A_G	0.918296	1.678e-05	8325	0.498818094555359	0.42345709650283	0.039888811951819	0.0338584678721888	0.00397752911780259	0.151551234216956
6_32555355_33555355	ENSG00000237441.5	RGL2	Stomach	COVID19_HGI_A2_ALL_eur_leave_23andme_20210107	6_33055355_A_G	0.845823	9.55e-08	9102	0.119745267275194	0.102660242181078	0.403665479091448	0.346043377027107	0.0278856344251731	0.950859022910097
6_32555355_33555355	ENSG00000237441.5	RGL2	Stomach	COVID19_HGI_A2_ALL_eur_leave_ukbb_23andme_20210107	6_33055355_A_G	0.845823	4.588e-07	9127	0.213336868807304	0.183386934450131	0.310250853040183	0.266669002823543	0.0263563408788388	0.53633244093966
6_32555355_33555355	ENSG00000237441.5	RGL2	Pituitary	COVID19_HGI_B1_ALL_leave_UKBB_23andme_20210107	6_32798789_C_T	0.0365089	0.000578	7381	0.458720137585037	0.371664314009971	0.0885825899103551	0.0717621314174023	0.00927082707723499	0.0367392422775259
6_32555355_33555355	ENSG00000237441.5	RGL2	Breast_Mammary_Tissue	COVID19_HGI_B2_ALL_leave_UKBB_23andme_20210107	6_33055355_A_G	0.451064	1.358e-06	7823	0.42048965689159	0.326149364721077	0.137074551647628	0.106310779707068	0.00997564703263624	0.622007629018184
6_32555355_33555355	ENSG00000237441.5	RGL2	Brain_Caudate_basal_ganglia	COVID19_HGI_C2_ALL_leave_UKBB_23andme_20210107	6_33055355_A_G	0.365516	0.0001461	8486	0.534351283598235	0.394466135827746	0.0390343394256114	0.0288123992567943	0.00333584189161322	0.0282111182989779
6_32555355_33555355	ENSG00000237441.5	RGL2	Brain_Amygdala	COVID19_HGI_C2_ALL_eur_leave_ukbb_23andme_20210107	6_32660689_A_G	0.947268	5.488e-05	8844	0.464657172594913	0.467526538510578	0.0319526788006012	0.0321462766769175	0.00371733341699092	0.0251357584285658
6_32555355_33555355	ENSG00000237441.5	RGL2	Artery_Tibial	COVID19_HGI_B1_ALL_eur_leave_23andme_20210107	6_33050353_C_T	0.000127314	0.0008479	8059	0.449654344990909	0.405335098565355	0.0716947873055824	0.0646196434040838	0.00869612573407028	0.0773951633295562
6_32555355_33555355	ENSG00000237441.5	RGL2	Ovary	COVID19_HGI_B1_ALL_eur_leave_ukbb_23andme_20210107	6_32719414_C_A	0.161856	0.0009173	8053	0.423539404155037	0.337850635350824	0.1256333158078	0.100202920850261	0.0127737238360784	0.0161129194282592
6_32555355_33555355	ENSG00000237441.5	RGL2	Thyroid	COVID19_HGI_B2_ALL_leave_23andme_20210107	6_33055355_A_G	0.290364	1.678e-05	8342	0.502830862500488	0.419568390127347	0.040263788597442	0.0335928670594949	0.00374409171522814	0.171108408330388
6_32555355_33555355	ENSG00000237441.5	RGL2	Heart_Left_Ventricle	COVID19_HGI_A2_ALL_leave_23andme_20210107	6_33055355_A_G	0.682233	2.608e-08	8540	0.0460414203222475	0.031791764877713	0.524823384863488	0.362357432331922	0.0349859976046299	0.983529899481248
6_32555355_33555355	ENSG00000237441.5	RGL2	Brain_Spinal_cord_cervical_c-1	COVID19_HGI_B2_ALL_eur_leave_23andme_20210107	6_32626697_G_A	0.144855	0.0001956	8316	0.467265402594881	0.464286926907092	0.0324361714287999	0.0322256286543448	0.00378587041488305	0.0431503983713212
6_32555355_33555355	ENSG00000237441.5	RGL2	Esophagus_Gastroesophageal_Junction	COVID19_HGI_C2_ALL_eur_leave_23andme_20210107	6_32660689_A_G	0.0385914	1.532e-05	8885	0.461991076656699	0.388546916414462	0.075660160844277	0.0636220496487902	0.0101797964357713	0.0975586198610309
6_32555355_33555355	ENSG00000237441.5	RGL2	Artery_Tibial	COVID19_HGI_B1_ALL_leave_23andme_20210107	6_33050353_C_T	0.000127314	0.0007033	8145	0.455563373149368	0.414621828992258	0.0638009504926043	0.0580591954831541	0.00795465188261569	0.100211231675225
6_32555355_33555355	ENSG00000237441.5	RGL2	Adrenal_Gland	COVID19_HGI_A2_ALL_leave_23andme_20210107	6_33055355_A_G	0.903128	2.608e-08	8537	0.0439376727313111	0.0337895814859994	0.500841627403067	0.38512813401725	0.036302984362373	0.986529626060329
6_32555355_33555355	ENSG00000237441.5	RGL2	Brain_Anterior_cingulate_cortex_BA24	COVID19_HGI_B1_ALL_leave_23andme_20210107	6_33050353_C_T	0.435324	0.0007033	8119	0.504710554875922	0.368117669890435	0.0697761210321836	0.0508856753345054	0.00650997886695356	0.0275070423392223
6_32555355_33555355	ENSG00000237441.5	RGL2	Minor_Salivary_Gland	COVID19_HGI_B2_ALL_leave_23andme_20210107	6_33055355_A_G	0.512174	1.678e-05	8254	0.506002431460708	0.416858055031028	0.0401681006438915	0.0330876495329932	0.00388376333137982	0.176083250744206
6_32555355_33555355	ENSG00000237441.5	RGL2	Skin_Sun_Exposed_Lower_leg	COVID19_HGI_C2_ALL_eur_leave_ukbb_23andme_20210107	6_33510585_C_G	0.000912399	0.006458	8889	0.305664953348934	0.627413914469321	0.0211554465170188	0.0434217430066788	0.00234394265804785	0.0220978041780895
6_32555355_33555355	ENSG00000237441.5	RGL2	Pancreas	COVID19_HGI_B1_ALL_eur_leave_ukbb_23andme_20210107	6_32566345_G_T	0.924983	0.0006325	8062	0.446619170158173	0.315498673971489	0.132620707444779	0.0936737266035125	0.0115877218220463	0.014785156726925
6_32555355_33555355	ENSG00000237441.5	RGL2	Brain_Hypothalamus	COVID19_HGI_C2_ALL_leave_UKBB_23andme_20210107	6_33055355_A_G	0.72599	0.0001461	8489	0.467158099096913	0.461647986178703	0.0341305258992623	0.0337246188081001	0.00333877001702128	0.0222731783690915
6_32555355_33555355	ENSG00000237441.5	RGL2	Brain_Cerebellum	COVID19_HGI_C2_ALL_leave_UKBB_23andme_20210107	6_33055355_A_G	0.273475	0.0001461	8491	0.459563575480267	0.468201945693557	0.0335813519441681	0.0342081322376753	0.00444499464433336	0.0195070652379274
6_32555355_33555355	ENSG00000237441.5	RGL2	Brain_Putamen_basal_ganglia	COVID19_HGI_A2_ALL_leave_UKBB_23andme_20210107	6_33055355_A_G	0.246741	1.196e-07	8582	0.112057191646004	0.0900989884186669	0.418819314608266	0.336707122989256	0.0423173823378082	0.933494558026766
6_32555355_33555355	ENSG00000237441.5	RGL2	Adipose_Subcutaneous	COVID19_HGI_C2_ALL_leave_23andme_20210107	6_33035285_G_A	0.162102	5.185e-05	8681	0.427475898971431	0.338135843577281	0.123999822719444	0.0980722419297939	0.0123161928020506	0.0130010684915176
6_32555355_33555355	ENSG00000237441.5	RGL2	Cells_EBV-transformed_lymphocytes	COVID19_HGI_A2_ALL_eur_leave_ukbb_23andme_20210107	6_33055355_A_G	0.58044	4.588e-07	9110	0.206929973815406	0.19003531291678	0.300857862044289	0.276268612573797	0.025908238649729	0.646045890914841
6_32555355_33555355	ENSG00000237441.5	RGL2	Pituitary	COVID19_HGI_B2_ALL_eur_leave_ukbb_23andme_20210107	6_33055355_A_G	0.155232	1.71e-05	8336	0.443844373767797	0.417133982643041	0.0680412507757185	0.0639395124557853	0.00704088035765906	0.138624624851362
6_32555355_33555355	ENSG00000237441.5	RGL2	Brain_Frontal_Cortex_BA9	COVID19_HGI_B2_ALL_leave_23andme_20210107	6_33055355_A_G	0.5608	1.678e-05	8338	0.534662427315141	0.38788303291177	0.0427910537084403	0.0310401209602045	0.00362336510444411	0.192669516983226
6_32555355_33555355	ENSG00000237441.5	RGL2	Minor_Salivary_Gland	COVID19_HGI_A2_ALL_leave_UKBB_23andme_20210107	6_33055355_A_G	0.512174	1.196e-07	8504	0.109697649522956	0.0938053168089261	0.40980340767042	0.350397269477146	0.0362963565205518	0.922550380702422
6_32555355_33555355	ENSG00000237441.5	RGL2	Prostate	COVID19_HGI_A2_ALL_leave_UKBB_23andme_20210107	6_33055355_A_G	0.323267	1.196e-07	8582	0.0975035235186645	0.105761697604087	0.364424257757439	0.395252535227201	0.0370579858926084	0.864978853530675
6_32555355_33555355	ENSG00000237441.5	RGL2	Brain_Anterior_cingulate_cortex_BA24	COVID19_HGI_A2_ALL_leave_23andme_20210107	6_33055355_A_G	0.763299	2.608e-08	8531	0.0438559460425858	0.0334482446123816	0.499907531903727	0.381230103243185	0.0415581741981205	0.986692917409366
6_32555355_33555355	ENSG00000237441.5	RGL2	Uterus	COVID19_HGI_B2_ALL_leave_23andme_20210107	6_33055355_A_G	0.62549	1.678e-05	8335	0.506259765868073	0.416888123915159	0.040085969037314	0.0330057053640835	0.00376043581537004	0.172203964706877
6_32555355_33555355	ENSG00000237441.5	RGL2	Heart_Left_Ventricle	COVID19_HGI_C2_ALL_leave_UKBB_23andme_20210107	6_33055355_A_G	0.682233	0.0001461	8491	0.548599097132419	0.380704765059472	0.0400873792876295	0.0278161673621483	0.00279259115833157	0.0253421934731588
6_32555355_33555355	ENSG00000237441.5	RGL2	Brain_Hypothalamus	COVID19_HGI_B2_ALL_leave_UKBB_23andme_20210107	6_33055355_A_G	0.72599	1.358e-06	7823	0.388676257212952	0.357136284119055	0.126703767430074	0.116411044331207	0.011072646906712	0.563237702954396
6_32555355_33555355	ENSG00000237441.5	RGL2	Brain_Anterior_cingulate_cortex_BA24	COVID19_HGI_A2_ALL_eur_leave_ukbb_23andme_20210107	6_33055355_A_G	0.763299	4.588e-07	9090	0.217767009874548	0.177757291970389	0.316519484940277	0.258336634020277	0.0296195791945084	0.59515600469241
6_32555355_33555355	ENSG00000237441.5	RGL2	Cells_EBV-transformed_lymphocytes	COVID19_HGI_B2_ALL_leave_23andme_20210107	6_33055355_A_G	0.58044	1.678e-05	8339	0.503308730376083	0.419253166670978	0.0402948116469226	0.0335617559280901	0.00358153537792559	0.178515873343328
6_32555355_33555355	ENSG00000237441.5	RGL2	Cells_EBV-transformed_lymphocytes	COVID19_HGI_B1_ALL_eur_leave_ukbb_23andme_20210107	6_32684935_C_T	0.00521145	0.002809	8045	0.421868199664497	0.340060043522959	0.125026018020262	0.100768851349492	0.0122768874427908	0.0192535331167075
6_32555355_33555355	ENSG00000237441.5	RGL2	Thyroid	COVID19_HGI_B2_ALL_eur_leave_23andme_20210107	6_32626697_G_A	0.703818	0.0001956	8330	0.507863232668226	0.42410367402532	0.0353029676508169	0.0294773579984492	0.00325276765718727	0.0443119554871077
6_32555355_33555355	ENSG00000237441.5	RGL2	Brain_Hypothalamus	COVID19_HGI_B1_ALL_eur_leave_23andme_20210107	6_33050353_C_T	0.643058	0.0008479	8054	0.439931367448133	0.416216182705136	0.0700507076793517	0.0662669805456564	0.00753476162172298	0.0173378875273383
6_32555355_33555355	ENSG00000237441.5	RGL2	Testis	COVID19_HGI_B1_ALL_leave_UKBB_23andme_20210107	6_33267103_C_T	1.01232e-08	0.9124	7381	0.0952819827859644	0.735127434219648	0.018399725923107	0.141949846244764	0.00924101082651702	0.220983274080218
6_32555355_33555355	ENSG00000237441.5	RGL2	Esophagus_Gastroesophageal_Junction	COVID19_HGI_A2_ALL_eur_leave_ukbb_23andme_20210107	6_33055355_A_G	0.289205	4.588e-07	9124	0.212195293655202	0.183621395122228	0.308580629760391	0.266999023431425	0.028603658030755	0.66399649810836
6_32555355_33555355	ENSG00000237441.5	RGL2	Prostate	COVID19_HGI_B1_ALL_leave_UKBB_23andme_20210107	6_33050353_C_T	0.721176	0.0006852	7378	0.439329675341646	0.391450563605346	0.0847072331068623	0.0754666071074817	0.00904592083866449	0.017706116082372
6_32555355_33555355	ENSG00000237441.5	RGL2	Brain_Hypothalamus	COVID19_HGI_C2_ALL_eur_leave_23andme_20210107	6_32660689_A_G	0.873193	1.532e-05	8882	0.421539008050794	0.432670690942719	0.069029181155203	0.0708461365118164	0.00591498333946802	0.0406361993507505
6_32555355_33555355	ENSG00000237441.5	RGL2	Testis	COVID19_HGI_C2_ALL_eur_leave_23andme_20210107	6_33267103_C_T	1.01232e-08	0.9852	8887	0.0908272377978001	0.766650973441095	0.0148756617142347	0.125559813512012	0.00208631353485825	0.0991180700510376
6_32555355_33555355	ENSG00000237441.5	RGL2	Brain_Cerebellum	COVID19_HGI_A2_ALL_eur_leave_ukbb_23andme_20210107	6_33055355_A_G	0.273475	4.588e-07	9127	0.190879439044882	0.205825855151967	0.277591534564974	0.29930135853003	0.0264018127081464	0.684206596524926
6_32555355_33555355	ENSG00000237441.5	RGL2	Whole_Blood	COVID19_HGI_C2_ALL_leave_UKBB_23andme_20210107	6_33055355_A_G	0.684285	0.0001461	8491	0.522392716804347	0.406893439371032	0.0381724196869693	0.0297298141252018	0.00281161001244988	0.0227215846807045
6_32555355_33555355	ENSG00000237441.5	RGL2	Brain_Cerebellum	COVID19_HGI_B2_ALL_eur_leave_23andme_20210107	6_32626697_G_A	0.804784	0.0001956	8330	0.465645546038114	0.466317162788852	0.0323683003437059	0.0324117290061629	0.0032572618231653	0.0456336515547882
6_32555355_33555355	ENSG00000237441.5	RGL2	Lung	COVID19_HGI_B2_ALL_eur_leave_ukbb_23andme_20210107	6_33055355_A_G	0.166621	1.71e-05	8336	0.488158486193127	0.372644867331773	0.0748345950527663	0.0571191382396636	0.00724291318267035	0.140337532234793
6_32555355_33555355	ENSG00000237441.5	RGL2	Nerve_Tibial	COVID19_HGI_A2_ALL_eur_leave_ukbb_23andme_20210107	6_33055355_A_G	0.233762	4.588e-07	9127	0.220205565944347	0.175395253585111	0.320239839744431	0.255044128095969	0.0291152126301419	0.693979011056646
6_32555355_33555355	ENSG00000237441.5	RGL2	Brain_Putamen_basal_ganglia	COVID19_HGI_B2_ALL_leave_UKBB_23andme_20210107	6_33055355_A_G	0.246741	1.358e-06	7823	0.428190001822847	0.31480865114498	0.139584771130283	0.102609012078947	0.0148075638229427	0.577535200545867
6_32555355_33555355	ENSG00000237441.5	RGL2	Nerve_Tibial	COVID19_HGI_A2_ALL_leave_UKBB_23andme_20210107	6_33055355_A_G	0.233762	1.196e-07	8582	0.116418232188588	0.0860842280061026	0.435118920052546	0.321703398876517	0.0406752208762462	0.931537747497333
6_32555355_33555355	ENSG00000237441.5	RGL2	Brain_Cerebellum	COVID19_HGI_A2_ALL_leave_UKBB_23andme_20210107	6_33055355_A_G	0.273475	1.196e-07	8582	0.100523896536584	0.102880010901547	0.375713051797742	0.384482745863921	0.0364002949002054	0.92703820593371
6_32555355_33555355	ENSG00000237441.5	RGL2	Brain_Putamen_basal_ganglia	COVID19_HGI_C2_ALL_eur_leave_ukbb_23andme_20210107	6_32660689_A_G	0.797905	5.488e-05	8886	0.507812127389675	0.424584090329551	0.0351414876415267	0.0293788784518784	0.00308341618736958	0.0317269710984326
6_32555355_33555355	ENSG00000237441.5	RGL2	Brain_Hippocampus	COVID19_HGI_B2_ALL_leave_UKBB_23andme_20210107	6_33055355_A_G	0.190463	1.358e-06	7823	0.396513804686821	0.343488001691121	0.129258713285198	0.111954156355984	0.018785323980876	0.450856906933967
6_32555355_33555355	ENSG00000237441.5	RGL2	Testis	COVID19_HGI_A2_ALL_eur_leave_23andme_20210107	6_33055355_A_G	0.0783163	9.55e-08	9102	0.0238742917681647	0.202004068525492	0.0804810715601587	0.680950081197109	0.0126904869490758	0.957539064247852
6_32555355_33555355	ENSG00000237441.5	RGL2	Thyroid	COVID19_HGI_A2_ALL_eur_leave_23andme_20210107	6_33055355_A_G	0.290364	9.55e-08	9102	0.116051662730609	0.10526004295587	0.391214209141567	0.354802610418427	0.0326714747535263	0.963007800212912
6_32555355_33555355	ENSG00000237441.5	RGL2	Artery_Tibial	COVID19_HGI_B1_ALL_eur_leave_ukbb_23andme_20210107	6_33050353_C_T	0.000127314	0.0007585	8062	0.400632867628672	0.361222882757352	0.118965368888504	0.107250897837052	0.0119279828884205	0.0585174044395857
6_32555355_33555355	ENSG00000237441.5	RGL2	Colon_Sigmoid	COVID19_HGI_B1_ALL_eur_leave_23andme_20210107	6_32956787_T_C	2.6321e-05	0.07422	8059	0.374875713399567	0.479293930990952	0.0597717665527147	0.0764110004537227	0.00964758860304333	0.0432244733714513
6_32555355_33555355	ENSG00000237441.5	RGL2	Cells_EBV-transformed_lymphocytes	COVID19_HGI_A2_ALL_eur_leave_23andme_20210107	6_33055355_A_G	0.58044	9.55e-08	9085	0.115557649164482	0.10579265737339	0.389518795969783	0.356570648803027	0.0325602486893177	0.959342925621824
6_32555355_33555355	ENSG00000237441.5	RGL2	Brain_Putamen_basal_ganglia	COVID19_HGI_A2_ALL_eur_leave_ukbb_23andme_20210107	6_33055355_A_G	0.246741	4.588e-07	9124	0.212676988316374	0.182527293792537	0.309282331081149	0.265407482604956	0.0301059042049835	0.702082762200399
6_32555355_33555355	ENSG00000237441.5	RGL2	Uterus	COVID19_HGI_B1_ALL_eur_leave_ukbb_23andme_20210107	6_33050353_C_T	0.0828042	0.0007585	8045	0.42443693710324	0.337441399959382	0.125748632724702	0.0999619100574576	0.012411120155219	0.0137503977803453
6_32555355_33555355	ENSG00000237441.5	RGL2	Colon_Sigmoid	COVID19_HGI_B1_ALL_leave_23andme_20210107	6_32959160_T_C	2.86611e-05	0.0232	8145	0.375860671620498	0.490132304933773	0.0526387095968618	0.0686295375017608	0.0127387763471071	0.0733001867727772
6_32555355_33555355	ENSG00000237441.5	RGL2	Skin_Sun_Exposed_Lower_leg	COVID19_HGI_A2_ALL_eur_leave_ukbb_23andme_20210107	6_33055355_A_G	0.700102	4.588e-07	9127	0.130865403157652	0.271388775701679	0.190314516145738	0.394661623158479	0.012769681836452	0.596385420340391
6_32555355_33555355	ENSG00000237441.5	RGL2	Esophagus_Muscularis	COVID19_HGI_C2_ALL_eur_leave_23andme_20210107	6_32660689_A_G	0.774328	1.532e-05	8887	0.508699229397357	0.346332563675522	0.0833146293367764	0.0567173222077664	0.00493625538257835	0.0408273513066344
6_32555355_33555355	ENSG00000237441.5	RGL2	Pancreas	COVID19_HGI_C2_ALL_eur_leave_ukbb_23andme_20210107	6_32660689_A_G	0.799086	5.488e-05	8889	0.525166969733295	0.407414435116417	0.0363474504321556	0.0281947766436126	0.00287636807452007	0.02800515354018
6_32555355_33555355	ENSG00000237441.5	RGL2	Minor_Salivary_Gland	COVID19_HGI_B2_ALL_leave_UKBB_23andme_20210107	6_33055355_A_G	0.512174	1.358e-06	7749	0.420437249103676	0.324471304179597	0.136835229978512	0.105589550129111	0.0126666666091038	0.574023069791291
6_32555355_33555355	ENSG00000237441.5	RGL2	Esophagus_Mucosa	COVID19_HGI_A2_ALL_leave_23andme_20210107	6_33055355_A_G	0.800306	2.608e-08	8540	0.0439761675730761	0.0342144455844978	0.501281692821137	0.389977860358824	0.0305498336624651	0.985600991382361
6_32555355_33555355	ENSG00000237441.5	RGL2	Adrenal_Gland	COVID19_HGI_C2_ALL_leave_UKBB_23andme_20210107	6_33055355_A_G	0.903128	0.0001461	8487	0.52478973667907	0.404295809610438	0.0383352179973272	0.0295302419865811	0.0030489937265834	0.0242162877641142
6_32555355_33555355	ENSG00000237441.5	RGL2	Brain_Nucleus_accumbens_basal_ganglia	COVID19_HGI_B1_ALL_leave_UKBB_23andme_20210107	6_33050353_C_T	0.437522	0.0006852	7381	0.496190736207998	0.334528190830947	0.0958184672995355	0.0645912434219895	0.00887136223952988	0.0209476817869243
6_32555355_33555355	ENSG00000237441.5	RGL2	Vagina	COVID19_HGI_A2_ALL_leave_UKBB_23andme_20210107	6_33055355_A_G	0.918296	1.196e-07	8566	0.108913197718168	0.0952897072882807	0.407040672096182	0.356093015675655	0.0326634072217146	0.91009613876922
6_32555355_33555355	ENSG00000237441.5	RGL2	Esophagus_Mucosa	COVID19_HGI_B1_ALL_leave_UKBB_23andme_20210107	6_33050353_C_T	0.0154953	0.0006852	7381	0.488341788917917	0.342607490928394	0.0943027717325486	0.0661516971007446	0.00859625132039608	0.0430312816713742
6_32555355_33555355	ENSG00000237441.5	RGL2	Pituitary	COVID19_HGI_C2_ALL_leave_23andme_20210107	6_32662559_C_A	0.00242333	0.0004742	8680	0.386939545532709	0.380282589512426	0.11223939214852	0.110298171398352	0.0102403014079926	0.0158506510587922
6_32555355_33555355	ENSG00000237441.5	RGL2	Minor_Salivary_Gland	COVID19_HGI_B1_ALL_leave_23andme_20210107	6_33050353_C_T	0.97183	0.0007033	8052	0.484891023536446	0.388981225598413	0.0663293620065699	0.0532030440878246	0.00659534477074696	0.0260783621875277
6_32555355_33555355	ENSG00000237441.5	RGL2	Brain_Nucleus_accumbens_basal_ganglia	COVID19_HGI_B2_ALL_eur_leave_ukbb_23andme_20210107	6_33055355_A_G	0.224398	1.71e-05	8336	0.488143098222424	0.372948394673406	0.0748322360800375	0.057166001562131	0.00691026946200146	0.139476553959135
6_32555355_33555355	ENSG00000237441.5	RGL2	Minor_Salivary_Gland	COVID19_HGI_B1_ALL_eur_leave_ukbb_23andme_20210107	6_32719414_C_A	0.305291	0.0009173	7960	0.425727458676105	0.338515802125528	0.124229449918677	0.0987678830677525	0.0127594062119382	0.0138800809057067
6_32555355_33555355	ENSG00000237441.5	RGL2	Brain_Frontal_Cortex_BA9	COVID19_HGI_B2_ALL_leave_UKBB_23andme_20210107	6_33055355_A_G	0.5608	1.358e-06	7823	0.443258109727718	0.301914412994567	0.144496792392606	0.0984085315222835	0.0119221533628261	0.621183235745631
6_32555355_33555355	ENSG00000237441.5	RGL2	Muscle_Skeletal	COVID19_HGI_C2_ALL_leave_23andme_20210107	6_33272626_C_T	4.7541e-07	0.7418	8681	0.169639384024868	0.602872787865469	0.0492080456370363	0.174874568017648	0.00340521445497928	0.0567527685856176
6_32555355_33555355	ENSG00000237441.5	RGL2	Brain_Hippocampus	COVID19_HGI_B2_ALL_eur_leave_ukbb_23andme_20210107	6_33055355_A_G	0.190463	1.71e-05	8332	0.447626462325375	0.41088130509017	0.0686130895037025	0.0629708091488912	0.00990833393186094	0.0936394424571879
6_32555355_33555355	ENSG00000237441.5	RGL2	Testis	COVID19_HGI_B1_ALL_leave_23andme_20210107	6_33267103_C_T	1.01232e-08	0.6956	8145	0.0952192493738325	0.773696779942029	0.0133353095821664	0.108345642322374	0.00940301877959716	0.196256225437454
6_32555355_33555355	ENSG00000237441.5	RGL2	Nerve_Tibial	COVID19_HGI_B1_ALL_leave_23andme_20210107	6_33050353_C_T	0.0569687	0.0007033	8145	0.508000425424884	0.363512171575876	0.0711446791007235	0.0509028812949571	0.00643984260355892	0.0383301001877842
6_32555355_33555355	ENSG00000237441.5	RGL2	Liver	COVID19_HGI_A2_ALL_leave_UKBB_23andme_20210107	6_33055355_A_G	0.0794988	1.196e-07	8582	0.110742618059185	0.0876227293657435	0.413906030591898	0.327434004659764	0.0602946173234095	0.959292402344526
6_32555355_33555355	ENSG00000237441.5	RGL2	Breast_Mammary_Tissue	COVID19_HGI_A2_ALL_leave_UKBB_23andme_20210107	6_33055355_A_G	0.451064	1.196e-07	8582	0.111050798467643	0.0934187319278723	0.415057870161942	0.349125799679556	0.0313467997629868	0.922731284410276
6_32555355_33555355	ENSG00000237441.5	RGL2	Small_Intestine_Terminal_Ileum	COVID19_HGI_A2_ALL_eur_leave_ukbb_23andme_20210107	6_33055355_A_G	0.468999	4.588e-07	9120	0.19186419507662	0.205980721568539	0.278912548740487	0.299409878887708	0.0238326557266464	0.675295298603958
6_32555355_33555355	ENSG00000237441.5	RGL2	Ovary	COVID19_HGI_B1_ALL_leave_23andme_20210107	6_33050353_C_T	0.326525	0.0007033	8143	0.481739105856722	0.389628287668864	0.0674508698751175	0.0545473069292731	0.00663442967002401	0.0261820244219161
6_32555355_33555355	ENSG00000237441.5	RGL2	Esophagus_Gastroesophageal_Junction	COVID19_HGI_A2_ALL_leave_23andme_20210107	6_33055355_A_G	0.289205	2.608e-08	8540	0.0426241816558013	0.0344378190999673	0.485870486554569	0.392510074040171	0.0445574386494915	0.988962502527905
6_32555355_33555355	ENSG00000237441.5	RGL2	Spleen	COVID19_HGI_B2_ALL_leave_UKBB_23andme_20210107	6_33055355_A_G	0.916819	1.358e-06	7822	0.428163613772408	0.31765831820434	0.139574052246569	0.103540142430646	0.0110638733460379	0.554293381713603
6_32555355_33555355	ENSG00000237441.5	RGL2	Adipose_Visceral_Omentum	COVID19_HGI_B2_ALL_eur_leave_ukbb_23andme_20210107	6_33055355_A_G	0.432008	1.71e-05	8336	0.525501269562142	0.336560869007748	0.0805592360261444	0.0515889219632896	0.00578970344067618	0.129636910184023
6_32555355_33555355	ENSG00000237441.5	RGL2	Artery_Tibial	COVID19_HGI_A2_ALL_leave_UKBB_23andme_20210107	6_33055355_A_G	0.330965	1.196e-07	8582	0.105689807221481	0.0988228833770612	0.395020899340547	0.369324288579869	0.0311421214810423	0.930941212603476
6_32555355_33555355	ENSG00000237441.5	RGL2	Heart_Atrial_Appendage	COVID19_HGI_A2_ALL_leave_23andme_20210107	6_33055355_A_G	0.0480934	2.608e-08	8540	0.0407788408679258	0.0324451904581026	0.46483555775044	0.369748585448156	0.0921918254753761	0.994413962944899
6_32555355_33555355	ENSG00000237441.5	RGL2	Esophagus_Gastroesophageal_Junction	COVID19_HGI_B1_ALL_eur_leave_ukbb_23andme_20210107	6_32719414_C_A	0.276126	0.0009173	8062	0.432229595392491	0.329642692165818	0.128347815207353	0.0978733835950438	0.011906513639295	0.0150290629759196
6_32555355_33555355	ENSG00000237441.5	RGL2	Brain_Substantia_nigra	COVID19_HGI_C2_ALL_eur_leave_ukbb_23andme_20210107	6_32660689_A_G	0.17764	5.488e-05	8878	0.50504014474823	0.427130833054101	0.0348657927337383	0.0294837905341875	0.00347943892974327	0.0471174648148081
6_32555355_33555355	ENSG00000237441.5	RGL2	Adipose_Subcutaneous	COVID19_HGI_C2_ALL_eur_leave_23andme_20210107	6_32660689_A_G	0.322583	1.532e-05	8887	0.471140727052879	0.382298962915247	0.0771633074545285	0.0626060351397516	0.00679096743759333	0.0371420042966947
6_32555355_33555355	ENSG00000237441.5	RGL2	Vagina	COVID19_HGI_B2_ALL_eur_leave_23andme_20210107	6_32626697_G_A	0.540051	0.0001956	8313	0.50371556035743	0.428056545827867	0.0349219401466558	0.0296729667635135	0.00363298690453388	0.0455641141654925
6_32555355_33555355	ENSG00000237441.5	RGL2	Esophagus_Gastroesophageal_Junction	COVID19_HGI_B1_ALL_leave_UKBB_23andme_20210107	6_33050353_C_T	0.654822	0.0006852	7381	0.489262505861431	0.341528518810706	0.0944805696636798	0.0659431498036536	0.00878525586052925	0.0198716357083198
6_32555355_33555355	ENSG00000237441.5	RGL2	Artery_Tibial	COVID19_HGI_A2_ALL_leave_23andme_20210107	6_33055355_A_G	0.330965	2.608e-08	8540	0.0402212168603625	0.0375007349601967	0.458479235180845	0.427432258847243	0.0363665541513526	0.987896396744754
6_32555355_33555355	ENSG00000237441.5	RGL2	Ovary	COVID19_HGI_B2_ALL_leave_UKBB_23andme_20210107	6_33055355_A_G	0.960103	1.358e-06	7823	0.41957823517041	0.326250909975182	0.136777439169961	0.106342807272589	0.011050608411858	0.567759785020701
6_32555355_33555355	ENSG00000237441.5	RGL2	Brain_Nucleus_accumbens_basal_ganglia	COVID19_HGI_B1_ALL_eur_leave_23andme_20210107	6_33050353_C_T	0.437522	0.0008479	8058	0.492888723118352	0.363357261655293	0.0785646859975401	0.0579105591269916	0.00727877010182351	0.0203283081781658
6_32555355_33555355	ENSG00000237441.5	RGL2	Brain_Spinal_cord_cervical_c-1	COVID19_HGI_B1_ALL_leave_UKBB_23andme_20210107	6_32798789_C_T	0.0676349	0.000578	7371	0.441023039500487	0.387916717919709	0.0850659055204183	0.074811408911325	0.0111829281480609	0.0187692925942753
6_32555355_33555355	ENSG00000237441.5	RGL2	Brain_Cerebellum	COVID19_HGI_B1_ALL_eur_leave_23andme_20210107	6_33050353_C_T	0.0914801	0.0008479	8059	0.434616025329755	0.421243613939752	0.0692970141236918	0.0671571742179982	0.00768617238880298	0.0203191328794665
6_32555355_33555355	ENSG00000237441.5	RGL2	Liver	COVID19_HGI_A2_ALL_eur_leave_23andme_20210107	6_33055355_A_G	0.0794988	9.55e-08	9081	0.116985856024015	0.0983876606942874	0.394320623355608	0.331573526591259	0.0587323333348309	0.980131921545217
6_32555355_33555355	ENSG00000237441.5	RGL2	Heart_Atrial_Appendage	COVID19_HGI_C2_ALL_leave_UKBB_23andme_20210107	6_33055355_A_G	0.0480934	0.0001461	8491	0.520661538316913	0.408096469782029	0.0380459185516172	0.0298171549753337	0.00337891837410747	0.0597951423144542
6_32555355_33555355	ENSG00000237441.5	RGL2	Artery_Aorta	COVID19_HGI_B1_ALL_eur_leave_23andme_20210107	6_33050353_C_T	0.640215	0.0008479	8059	0.471032255550439	0.384350221139559	0.075103371627467	0.0612741821006672	0.00823996958186708	0.0158919681392803
6_32555355_33555355	ENSG00000237441.5	RGL2	Brain_Amygdala	COVID19_HGI_A2_ALL_eur_leave_ukbb_23andme_20210107	6_32667171_A_T	0.00142149	1.069e-06	9074	0.189490291430591	0.195218741450072	0.27527545006467	0.283540782454754	0.056474734599913	0.534552067560673
6_32555355_33555355	ENSG00000237441.5	RGL2	Pancreas	COVID19_HGI_B2_ALL_eur_leave_23andme_20210107	6_32626697_G_A	0.795885	0.0001956	8330	0.539783493022239	0.392166948366569	0.037521832585699	0.0272573308875482	0.00327039513794401	0.0493543993253659
6_32555355_33555355	ENSG00000237441.5	RGL2	Muscle_Skeletal	COVID19_HGI_B2_ALL_eur_leave_23andme_20210107	6_33272626_C_T	4.7541e-07	0.6079	8330	0.207291773712162	0.725834982801233	0.0144094203141923	0.050452771396322	0.00201105177609051	0.15352464891509
6_32555355_33555355	ENSG00000237441.5	RGL2	Testis	COVID19_HGI_B2_ALL_leave_23andme_20210107	6_33267103_C_T	1.01232e-08	0.4536	8342	0.098384948641919	0.825611000635687	0.00787809792260825	0.0661081382486829	0.00201781455110294	0.163341444043147
6_32555355_33555355	ENSG00000237441.5	RGL2	Vagina	COVID19_HGI_B1_ALL_eur_leave_23andme_20210107	6_33050353_C_T	0.115263	0.0008479	8038	0.471618542923931	0.385032735636173	0.0747583250963736	0.0610256640397842	0.00756473230373828	0.021416735544066
6_32555355_33555355	ENSG00000237441.5	RGL2	Skin_Not_Sun_Exposed_Suprapubic	COVID19_HGI_B1_ALL_eur_leave_23andme_20210107	6_33050353_C_T	0.608504	0.0008479	8059	0.481208901227056	0.374803149999899	0.0767259789821986	0.0597526874555575	0.00750928233528991	0.0173339834922835
6_32555355_33555355	ENSG00000237441.5	RGL2	Brain_Putamen_basal_ganglia	COVID19_HGI_B1_ALL_eur_leave_ukbb_23andme_20210107	6_32566345_G_T	0.884791	0.0006325	8058	0.432976623041649	0.328673622139682	0.128501366376528	0.0975333890623596	0.0123149993797813	0.0138148414124857
6_32555355_33555355	ENSG00000237441.5	RGL2	Brain_Cerebellar_Hemisphere	COVID19_HGI_B2_ALL_eur_leave_23andme_20210107	6_32626697_G_A	0.399558	0.0001956	8324	0.447091053446655	0.483727883996459	0.0310421689624979	0.0335813587816302	0.00455753481275719	0.0331874689571898
6_32555355_33555355	ENSG00000237441.5	RGL2	Stomach	COVID19_HGI_B1_ALL_leave_UKBB_23andme_20210107	6_33050353_C_T	0.388997	0.0006852	7381	0.486845972545189	0.343747411842645	0.0940139174236357	0.0663714000548709	0.00902129813365899	0.0201151291236412
6_32555355_33555355	ENSG00000237441.5	RGL2	Heart_Left_Ventricle	COVID19_HGI_B1_ALL_leave_UKBB_23andme_20210107	6_33050353_C_T	0.711221	0.0006852	7381	0.517589864777106	0.313611123159601	0.0999508130920174	0.0605525632365726	0.00829563573470294	0.0216152280527722
6_32555355_33555355	ENSG00000237441.5	RGL2	Pituitary	COVID19_HGI_A2_ALL_leave_UKBB_23andme_20210107	6_33055355_A_G	0.155232	1.196e-07	8582	0.101304538730643	0.10036981304892	0.378630740737358	0.375092554763492	0.0446023527195862	0.908507402199322
6_32555355_33555355	ENSG00000237441.5	RGL2	Brain_Cortex	COVID19_HGI_C2_ALL_eur_leave_23andme_20210107	6_32660689_A_G	0.153401	1.532e-05	8878	0.438815022984355	0.414474856129308	0.071836740999562	0.0678450764127617	0.0070283034740136	0.0624409168238852
6_32555355_33555355	ENSG00000237441.5	RGL2	Brain_Substantia_nigra	COVID19_HGI_B1_ALL_eur_leave_23andme_20210107	6_33050353_C_T	0.0527381	0.0008479	8050	0.484192567258392	0.372099769534389	0.0770578959866514	0.0592112014472118	0.00743856577335619	0.0239438853874047
6_32555355_33555355	ENSG00000237441.5	RGL2	Colon_Transverse	COVID19_HGI_A2_ALL_eur_leave_23andme_20210107	6_33055355_A_G	0.886525	9.55e-08	9102	0.113358885550472	0.1093170728074	0.382136763199519	0.368484968938944	0.0267023095036651	0.958083324633501
6_32555355_33555355	ENSG00000237441.5	RGL2	Colon_Transverse	COVID19_HGI_A2_ALL_leave_UKBB_23andme_20210107	6_33055355_A_G	0.886525	1.196e-07	8582	0.107229947922536	0.0979351771765246	0.40077725164013	0.366009536637853	0.0280480866229561	0.915789636031223
6_32555355_33555355	ENSG00000237441.5	RGL2	Artery_Aorta	COVID19_HGI_C2_ALL_eur_leave_ukbb_23andme_20210107	6_32660689_A_G	0.842465	5.488e-05	8889	0.487718868555317	0.44498562151812	0.0337556213953139	0.0307952562956709	0.00274463223557761	0.0252562633102114
6_32555355_33555355	ENSG00000237441.5	RGL2	Whole_Blood	COVID19_HGI_B2_ALL_eur_leave_23andme_20210107	6_32626697_G_A	0.992122	0.0001956	8330	0.529922416717789	0.402291876487405	0.0368363620980064	0.0279614249147638	0.00298791978203617	0.0526664901946678
6_32555355_33555355	ENSG00000237441.5	RGL2	Skin_Not_Sun_Exposed_Suprapubic	COVID19_HGI_B2_ALL_eur_leave_23andme_20210107	6_32626697_G_A	0.170425	0.0001956	8330	0.516502650378177	0.415171976506415	0.0359035172955193	0.0288561782718759	0.00356567754801262	0.0547604626330217
6_32555355_33555355	ENSG00000237441.5	RGL2	Brain_Caudate_basal_ganglia	COVID19_HGI_A2_ALL_leave_23andme_20210107	6_33055355_A_G	0.365516	2.608e-08	8533	0.0442661246823452	0.0327026493563811	0.504581678314211	0.372725957146782	0.0457235905002804	0.987794773547429
6_32555355_33555355	ENSG00000237441.5	RGL2	Liver	COVID19_HGI_C2_ALL_leave_UKBB_23andme_20210107	6_33055355_A_G	0.0794988	0.0001461	8491	0.519186462291342	0.408614725376829	0.0379381314035445	0.0298539973209069	0.00440668360737875	0.0345868180640944
6_32555355_33555355	ENSG00000237441.5	RGL2	Breast_Mammary_Tissue	COVID19_HGI_B1_ALL_eur_leave_23andme_20210107	6_33050353_C_T	0.354335	0.0008479	8059	0.474806193101984	0.381136851142037	0.0757051041650853	0.0607624794181114	0.00758937217278296	0.0190101716798252
6_32555355_33555355	ENSG00000237441.5	RGL2	Brain_Cortex	COVID19_HGI_B1_ALL_eur_leave_ukbb_23andme_20210107	6_32566345_G_T	0.4107	0.0006325	8062	0.408038550474924	0.353913649270585	0.121164439066871	0.105080592894001	0.0118027682936193	0.0136317765316121
6_32555355_33555355	ENSG00000237441.5	RGL2	Brain_Anterior_cingulate_cortex_BA24	COVID19_HGI_B2_ALL_leave_UKBB_23andme_20210107	6_33055355_A_G	0.763299	1.358e-06	7821	0.438133406855743	0.307103241131245	0.142820700850213	0.100096247262141	0.0118464039006575	0.601649437754818
6_32555355_33555355	ENSG00000237441.5	RGL2	Brain_Hypothalamus	COVID19_HGI_A2_ALL_leave_UKBB_23andme_20210107	6_33055355_A_G	0.72599	1.196e-07	8580	0.102414754457842	0.101987267923396	0.38277326824667	0.38114386431193	0.0316808450601621	0.915558775658682
6_32555355_33555355	ENSG00000237441.5	RGL2	Adrenal_Gland	COVID19_HGI_B2_ALL_eur_leave_23andme_20210107	6_32626697_G_A	0.0774403	0.0001956	8326	0.530556243303224	0.401287950854412	0.0368598086407621	0.0278756165075471	0.00342038069405441	0.0611863331241279
6_32555355_33555355	ENSG00000237441.5	RGL2	Adrenal_Gland	COVID19_HGI_B1_ALL_eur_leave_ukbb_23andme_20210107	6_33050353_C_T	0.101958	0.0007585	8058	0.438709689217793	0.323576064640198	0.130212465982265	0.0960284326430711	0.0114733475166732	0.0155213753357557
6_32555355_33555355	ENSG00000237441.5	RGL2	Whole_Blood	COVID19_HGI_A2_ALL_eur_leave_ukbb_23andme_20210107	6_33055355_A_G	0.684285	4.588e-07	9127	0.216138795188816	0.182945174154139	0.314325629495278	0.266032359385139	0.0205580417766276	0.644899204421046
6_32555355_33555355	ENSG00000237441.5	RGL2	Brain_Cerebellum	COVID19_HGI_B2_ALL_leave_UKBB_23andme_20210107	6_33055355_A_G	0.273475	1.358e-06	7823	0.380808645552262	0.363080549381417	0.124139021013007	0.118346250155657	0.0136255338976575	0.531521933237218
6_32555355_33555355	ENSG00000237441.5	RGL2	Liver	COVID19_HGI_B1_ALL_leave_23andme_20210107	6_33050353_C_T	0.666377	0.0007033	8145	0.496761547335565	0.374755946712688	0.0695706914914651	0.0524775603166532	0.00643425414362841	0.0262477771802583
6_32555355_33555355	ENSG00000237441.5	RGL2	Uterus	COVID19_HGI_C2_ALL_leave_23andme_20210107	6_33035285_G_A	0.228123	5.185e-05	8671	0.412473612507766	0.353226683418843	0.119635655371727	0.102439191388857	0.0122248573128077	0.012599860477803
6_32555355_33555355	ENSG00000237441.5	RGL2	Brain_Nucleus_accumbens_basal_ganglia	COVID19_HGI_B2_ALL_leave_UKBB_23andme_20210107	6_33055355_A_G	0.224398	1.358e-06	7823	0.43392775751463	0.309886618187976	0.141455210214871	0.101005571479038	0.0137248426034861	0.643301406928809
6_32555355_33555355	ENSG00000237441.5	RGL2	Brain_Cortex	COVID19_HGI_C2_ALL_leave_23andme_20210107	6_33035285_G_A	0.384647	5.185e-05	8671	0.398569632007115	0.368865998156191	0.115593392482837	0.106968725363869	0.0100022519899877	0.012255164390756
6_32555355_33555355	ENSG00000237441.5	RGL2	Muscle_Skeletal	COVID19_HGI_B2_ALL_leave_23andme_20210107	6_33055355_A_G	0.114569	1.678e-05	8342	0.204004877423672	0.719752295949843	0.0163355312293024	0.0576313269941038	0.00227596840307937	0.178737632224174
6_32555355_33555355	ENSG00000237441.5	RGL2	Heart_Left_Ventricle	COVID19_HGI_A2_ALL_leave_UKBB_23andme_20210107	6_33055355_A_G	0.682233	1.196e-07	8582	0.120723512268638	0.0838347888846281	0.451210118000995	0.313305757929686	0.0309258229160533	0.895947808660625
6_32555355_33555355	ENSG00000237441.5	RGL2	Colon_Transverse	COVID19_HGI_B1_ALL_leave_UKBB_23andme_20210107	6_33050353_C_T	0.351808	0.0006852	7381	0.460683240140781	0.369667130298604	0.0889616809822293	0.0713764182939456	0.00931153028444029	0.0186800200075166
6_32555355_33555355	ENSG00000237441.5	RGL2	Liver	COVID19_HGI_B1_ALL_leave_UKBB_23andme_20210107	6_33050353_C_T	0.666377	0.0006852	7381	0.492464899424688	0.338292333410743	0.0950989779098033	0.065318175721318	0.00882561353344844	0.0202447527417853
6_32555355_33555355	ENSG00000237441.5	RGL2	Brain_Caudate_basal_ganglia	COVID19_HGI_A2_ALL_leave_UKBB_23andme_20210107	6_33055355_A_G	0.365516	1.196e-07	8575	0.116425209097874	0.0864193372247138	0.435125027804102	0.322942651352994	0.039087774520316	0.93329862824433
6_32555355_33555355	ENSG00000237441.5	RGL2	Pituitary	COVID19_HGI_B2_ALL_eur_leave_23andme_20210107	6_32626697_G_A	0.292362	0.0001956	8330	0.48039903133306	0.451132270482114	0.0333938556125287	0.0313557235943596	0.00371911897793833	0.0440981803505703
6_32555355_33555355	ENSG00000237441.5	RGL2	Brain_Substantia_nigra	COVID19_HGI_C2_ALL_leave_UKBB_23andme_20210107	6_33055355_A_G	0.993435	0.0001461	8485	0.513378166183543	0.415313355890779	0.037497794583419	0.0303315368958507	0.00347914644640855	0.0238011597675618
6_32555355_33555355	ENSG00000237441.5	RGL2	Stomach	COVID19_HGI_B1_ALL_eur_leave_23andme_20210107	6_33050353_C_T	0.388997	0.0008479	8059	0.484748905796729	0.371332969867554	0.0772904122574706	0.0591994683219665	0.00742824375628016	0.0194968161739695
6_32555355_33555355	ENSG00000237441.5	RGL2	Muscle_Skeletal	COVID19_HGI_B1_ALL_eur_leave_ukbb_23andme_20210107	6_33272626_C_T	4.7541e-07	0.6206	8062	0.180068733909232	0.583243038093517	0.0534702593963228	0.173180253908504	0.0100377146924239	0.247805332303489
6_32555355_33555355	ENSG00000237441.5	RGL2	Colon_Transverse	COVID19_HGI_B2_ALL_eur_leave_ukbb_23andme_20210107	6_33055355_A_G	0.886525	1.71e-05	8336	0.455826154411917	0.406710481340297	0.0698780552723613	0.0623433908223532	0.00524191815307164	0.11451731820264
6_32555355_33555355	ENSG00000237441.5	RGL2	Brain_Caudate_basal_ganglia	COVID19_HGI_B1_ALL_leave_23andme_20210107	6_33050353_C_T	0.107468	0.0007033	8139	0.510093676921832	0.361526678180398	0.0713586142478023	0.0505686555624251	0.00645237508754298	0.0316838058854677
6_32555355_33555355	ENSG00000237441.5	RGL2	Adipose_Visceral_Omentum	COVID19_HGI_A2_ALL_eur_leave_23andme_20210107	6_33055355_A_G	0.432008	9.55e-08	9102	0.129959940682038	0.0912053294942889	0.438099499978972	0.307423039645363	0.033312190199339	0.954886850227602
6_32555355_33555355	ENSG00000237441.5	RGL2	Brain_Spinal_cord_cervical_c-1	COVID19_HGI_B2_ALL_leave_23andme_20210107	6_33055355_A_G	0.0153859	1.678e-05	8332	0.460332217806801	0.459536078781729	0.0368423590934789	0.0367721234564053	0.00651722086158621	0.205705901816904
6_32555355_33555355	ENSG00000237441.5	RGL2	Brain_Hypothalamus	COVID19_HGI_B1_ALL_leave_23andme_20210107	6_33050353_C_T	0.643058	0.0007033	8142	0.445099298204152	0.426222540276019	0.0622837301672599	0.059635504714001	0.0067589266385682	0.0228606138566651
6_32555355_33555355	ENSG00000237441.5	RGL2	Brain_Cortex	COVID19_HGI_A2_ALL_eur_leave_23andme_20210107	6_33055355_A_G	0.149621	9.55e-08	9092	0.111292202426004	0.107321204773103	0.375151340123256	0.361721116488665	0.0445141361889719	0.958820226648831
6_32555355_33555355	ENSG00000237441.5	RGL2	Brain_Cerebellar_Hemisphere	COVID19_HGI_B2_ALL_leave_23andme_20210107	6_33055355_A_G	0.00210514	1.678e-05	8334	0.439864827706604	0.478019657070067	0.0351932574922705	0.0382373120469531	0.00868494568410591	0.3865950924886
6_32555355_33555355	ENSG00000237441.5	RGL2	Brain_Cerebellum	COVID19_HGI_B1_ALL_leave_UKBB_23andme_20210107	6_33050353_C_T	0.0914801	0.0006852	7381	0.435713405804499	0.394440113932256	0.0841398028611051	0.076160047843886	0.0095466295582543	0.0204610388282029
6_32555355_33555355	ENSG00000237441.5	RGL2	Colon_Sigmoid	COVID19_HGI_C2_ALL_eur_leave_ukbb_23andme_20210107	6_32660689_A_G	0.00293351	5.488e-05	8889	0.387864633191682	0.537520553829151	0.0268445872300013	0.0371918788001408	0.0105783469490246	0.137423480587237
6_32555355_33555355	ENSG00000237441.5	RGL2	Colon_Sigmoid	COVID19_HGI_B2_ALL_eur_leave_23andme_20210107	6_32626697_G_A	0.498644	0.0001956	8330	0.400479007138995	0.531438526252234	0.027838395308871	0.0369384454083614	0.00330562589153917	0.0393806175901805
6_32555355_33555355	ENSG00000237441.5	RGL2	Brain_Amygdala	COVID19_HGI_B2_ALL_leave_UKBB_23andme_20210107	6_33055355_A_G	0.0829181	1.358e-06	7812	0.391017269851957	0.349670396686951	0.127349380238716	0.113865128670198	0.0180978245521787	0.547935860897872
6_32555355_33555355	ENSG00000237441.5	RGL2	Brain_Caudate_basal_ganglia	COVID19_HGI_C2_ALL_eur_leave_23andme_20210107	6_32660689_A_G	0.787563	1.532e-05	8880	0.481635924853746	0.372442162599274	0.0788573114131086	0.0609731380418105	0.00609146309206155	0.0420579681191182
6_32555355_33555355	ENSG00000237441.5	RGL2	Whole_Blood	COVID19_HGI_B2_ALL_eur_leave_ukbb_23andme_20210107	6_33055355_A_G	0.684285	1.71e-05	8336	0.489682340901631	0.373152276008968	0.075068201664667	0.0571992688856625	0.00489791253907181	0.119590020068792
6_32555355_33555355	ENSG00000237441.5	RGL2	Brain_Cortex	COVID19_HGI_B2_ALL_leave_UKBB_23andme_20210107	6_33055355_A_G	0.149621	1.358e-06	7823	0.402904444459645	0.340171067419009	0.131341984698048	0.110876955604212	0.0147055478190865	0.631847511296495
6_32555355_33555355	ENSG00000237441.5	RGL2	Cells_Transformed_fibroblasts	COVID19_HGI_B2_ALL_eur_leave_23andme_20210107	6_32626697_G_A	0.675339	0.0001956	8330	0.555997095084528	0.375783007855377	0.0386488845797978	0.0261182558386951	0.00345275664160122	0.0490715128882251
6_32555355_33555355	ENSG00000237441.5	RGL2	Whole_Blood	COVID19_HGI_A2_ALL_eur_leave_23andme_20210107	6_33055355_A_G	0.684285	9.55e-08	9102	0.120832648207927	0.10201905541795	0.40733107820158	0.343883866332367	0.0259333518401774	0.955105923392712
6_32555355_33555355	ENSG00000237441.5	RGL2	Colon_Transverse	COVID19_HGI_A2_ALL_leave_23andme_20210107	6_33055355_A_G	0.886525	2.608e-08	8540	0.0408601351705337	0.0371863550184206	0.46576222662308	0.423852688733264	0.0323385944547015	0.985558778211951
6_32555355_33555355	ENSG00000237441.5	RGL2	Cells_EBV-transformed_lymphocytes	COVID19_HGI_C2_ALL_eur_leave_ukbb_23andme_20210107	6_32660689_A_G	0.60868	5.488e-05	8875	0.492944381002543	0.4395757605658	0.0340858295226452	0.0303925258918995	0.00300150301711248	0.0330383029773597
6_32555355_33555355	ENSG00000237441.5	RGL2	Esophagus_Mucosa	COVID19_HGI_B2_ALL_leave_UKBB_23andme_20210107	6_33055355_A_G	0.800306	1.358e-06	7823	0.431470756065665	0.31609827168986	0.140654257405463	0.103035479135331	0.00874123570368091	0.588010164886456
6_32555355_33555355	ENSG00000237441.5	RGL2	Small_Intestine_Terminal_Ileum	COVID19_HGI_B1_ALL_eur_leave_ukbb_23andme_20210107	6_32566345_G_T	0.762194	0.0006325	8059	0.401772278099122	0.359960190366491	0.119225400349753	0.106805481111505	0.0122366500731287	0.0126356056984953
6_32555355_33555355	ENSG00000237441.5	RGL2	Brain_Caudate_basal_ganglia	COVID19_HGI_A2_ALL_eur_leave_ukbb_23andme_20210107	6_33055355_A_G	0.365516	4.588e-07	9118	0.220907026270405	0.17560268664017	0.320671867450184	0.254879487077712	0.0279389325615287	0.69846218385294
6_32555355_33555355	ENSG00000237441.5	RGL2	Muscle_Skeletal	COVID19_HGI_B2_ALL_leave_UKBB_23andme_20210107	6_33055355_A_G	0.114569	1.358e-06	7823	0.168126501757297	0.581283511072053	0.0548072098106503	0.189485109205865	0.00629766815413489	0.681193323468455
6_32555355_33555355	ENSG00000237441.5	RGL2	Adipose_Subcutaneous	COVID19_HGI_B2_ALL_leave_23andme_20210107	6_33055355_A_G	0.921795	1.678e-05	8342	0.523950687598811	0.398697899661632	0.0419549420973388	0.0319219484050488	0.00347452223716948	0.135684056250564
6_32555355_33555355	ENSG00000237441.5	RGL2	Esophagus_Gastroesophageal_Junction	COVID19_HGI_A2_ALL_eur_leave_23andme_20210107	6_33055355_A_G	0.289205	9.55e-08	9100	0.118301264883623	0.102116193586273	0.398795662863183	0.344198912392611	0.0365879662743097	0.967136501508327
6_32555355_33555355	ENSG00000237441.5	RGL2	Colon_Transverse	COVID19_HGI_B1_ALL_leave_23andme_20210107	6_33050353_C_T	0.351808	0.0007033	8145	0.464429266631108	0.4064731640026	0.0650426052533695	0.0569188059645059	0.00713615814841677	0.023025642989817
6_32555355_33555355	ENSG00000237441.5	RGL2	Brain_Amygdala	COVID19_HGI_B1_ALL_leave_23andme_20210107	6_33050353_C_T	0.273277	0.0007033	8121	0.45205273652579	0.419709354759661	0.0629667404660121	0.0584547919205642	0.00681637632797296	0.0243237144807928
6_32555355_33555355	ENSG00000237441.5	RGL2	Brain_Cerebellar_Hemisphere	COVID19_HGI_C2_ALL_eur_leave_ukbb_23andme_20210107	6_33039589_A_AGG	0.0180835	0.0002819	8881	0.43490467826535	0.496317701347455	0.0300799544846289	0.0343231796020882	0.00437448630047786	0.0257596067013055
6_32555355_33555355	ENSG00000237441.5	RGL2	Ovary	COVID19_HGI_B1_ALL_eur_leave_23andme_20210107	6_33050353_C_T	0.326525	0.0008479	8050	0.476471090849894	0.379603872655188	0.0757533218494267	0.0603447419297207	0.00782697271577074	0.0187762868034105
6_32555355_33555355	ENSG00000237441.5	RGL2	Brain_Spinal_cord_cervical_c-1	COVID19_HGI_C2_ALL_leave_UKBB_23andme_20210107	6_33055355_A_G	0.0153859	0.0001461	8479	0.459155491627658	0.465156771287961	0.0335333756361431	0.0339634745417274	0.008190886906511	0.0207247181469672
6_32555355_33555355	ENSG00000237441.5	RGL2	Esophagus_Gastroesophageal_Junction	COVID19_HGI_B1_ALL_eur_leave_23andme_20210107	6_33050353_C_T	0.654822	0.0008479	8059	0.485801745640097	0.370346403547751	0.0774582814874202	0.0590422429398068	0.00735132638492524	0.018900451962102
6_32555355_33555355	ENSG00000237441.5	RGL2	Lung	COVID19_HGI_B2_ALL_eur_leave_23andme_20210107	6_32626697_G_A	0.96741	0.0001956	8330	0.528590641895817	0.403292399837455	0.0367437867737183	0.0280306194074779	0.00334255208553245	0.0456710390551467
6_32555355_33555355	ENSG00000237441.5	RGL2	Brain_Substantia_nigra	COVID19_HGI_B1_ALL_leave_UKBB_23andme_20210107	6_33050353_C_T	0.0527381	0.0006852	7376	0.486771014935592	0.343818424114726	0.0939627287141207	0.0663591138260316	0.00908871840952897	0.0245784815313609
6_32555355_33555355	ENSG00000237441.5	RGL2	Prostate	COVID19_HGI_C2_ALL_eur_leave_23andme_20210107	6_32660689_A_G	0.432838	1.532e-05	8882	0.405799691749664	0.448613223825449	0.0664527834198726	0.0734581485084499	0.0056761524965639	0.0459384768235827
6_32555355_33555355	ENSG00000237441.5	RGL2	Uterus	COVID19_HGI_C2_ALL_eur_leave_ukbb_23andme_20210107	6_32660689_A_G	0.456882	5.488e-05	8872	0.496744251119059	0.435469607314894	0.0342855744572335	0.0300529155813074	0.00344765152750619	0.0327256987535587
6_32555355_33555355	ENSG00000237441.5	RGL2	Vagina	COVID19_HGI_B1_ALL_leave_UKBB_23andme_20210107	6_33050353_C_T	0.115263	0.0006852	7369	0.4762829765624	0.354757469393205	0.0917305066836884	0.0683161880126928	0.00891285934801423	0.0229018857858991
6_32555355_33555355	ENSG00000237441.5	RGL2	Brain_Amygdala	COVID19_HGI_B1_ALL_leave_UKBB_23andme_20210107	6_33050353_C_T	0.273277	0.0006852	7367	0.452251865999145	0.377924519996076	0.0871629630097921	0.0728279451641089	0.0098327058308784	0.0180028393516501
6_32555355_33555355	ENSG00000237441.5	RGL2	Thyroid	COVID19_HGI_B2_ALL_leave_UKBB_23andme_20210107	6_33055355_A_G	0.290364	1.358e-06	7823	0.417960134697815	0.327334873096933	0.136249957950943	0.106695457195132	0.0117595770591772	0.579443856792676
6_32555355_33555355	ENSG00000237441.5	RGL2	Vagina	COVID19_HGI_C2_ALL_leave_23andme_20210107	6_33035285_G_A	0.683763	5.185e-05	8664	0.407669005847174	0.360163569526754	0.118217073284417	0.10443178671597	0.00951856462568506	0.0117598422208124
6_32555355_33555355	ENSG00000237441.5	RGL2	Artery_Coronary	COVID19_HGI_B2_ALL_eur_leave_ukbb_23andme_20210107	6_33055355_A_G	0.253282	1.71e-05	8332	0.502805149161142	0.358843164870564	0.077065085146272	0.0549936988464082	0.00629290197561424	0.151816395924491
6_32555355_33555355	ENSG00000237441.5	RGL2	Liver	COVID19_HGI_B2_ALL_eur_leave_ukbb_23andme_20210107	6_33055355_A_G	0.0794988	1.71e-05	8335	0.485934722763558	0.374793718988404	0.0744820157269452	0.0574394433987719	0.00735009912232157	0.1898360957528
6_32555355_33555355	ENSG00000237441.5	RGL2	Adipose_Visceral_Omentum	COVID19_HGI_B1_ALL_eur_leave_ukbb_23andme_20210107	6_33050353_C_T	0.105574	0.0007585	8062	0.469556443371797	0.292732659719558	0.139431784092849	0.0869137265448482	0.0113653862709482	0.0177489551068043
6_32555355_33555355	ENSG00000237441.5	RGL2	Brain_Hippocampus	COVID19_HGI_C2_ALL_eur_leave_ukbb_23andme_20210107	6_32660689_A_G	0.328674	5.488e-05	8885	0.471216876749238	0.459582357966266	0.0326044625002212	0.0317946446168617	0.00480165816741286	0.0244972808857886
6_32555355_33555355	ENSG00000237441.5	RGL2	Heart_Atrial_Appendage	COVID19_HGI_C2_ALL_leave_23andme_20210107	6_33055355_A_G	0.0480934	0.0001205	8681	0.424235986842032	0.342695337090679	0.123060007093256	0.0993965384205565	0.0106121305534771	0.0166682265262672
6_32555355_33555355	ENSG00000237441.5	RGL2	Skin_Sun_Exposed_Lower_leg	COVID19_HGI_C2_ALL_eur_leave_23andme_20210107	6_32660689_A_G	0.485486	1.532e-05	8887	0.280541251430938	0.575808079504753	0.0459469742156551	0.0943022982009163	0.00340139664773734	0.0350865643593065
6_32555355_33555355	ENSG00000237441.5	RGL2	Heart_Left_Ventricle	COVID19_HGI_B1_ALL_eur_leave_23andme_20210107	6_33050353_C_T	0.711221	0.0008479	8059	0.516216959943039	0.340192591530389	0.0823078116756523	0.0542346952204404	0.00704794163047912	0.0203388517032701
6_32555355_33555355	ENSG00000237441.5	RGL2	Uterus	COVID19_HGI_A2_ALL_eur_leave_ukbb_23andme_20210107	6_33055355_A_G	0.62549	4.588e-07	9106	0.208734623936894	0.187842969252392	0.303446610774432	0.273048575551288	0.0269272204849943	0.631360073148701
6_32555355_33555355	ENSG00000237441.5	RGL2	Brain_Anterior_cingulate_cortex_BA24	COVID19_HGI_C2_ALL_leave_UKBB_23andme_20210107	6_33055355_A_G	0.763299	0.0001461	8464	0.527966534029663	0.401038659387646	0.0384962216777266	0.0292381253822885	0.00326045952267525	0.0261337013570956
6_32555355_33555355	ENSG00000237441.5	RGL2	Brain_Frontal_Cortex_BA9	COVID19_HGI_A2_ALL_leave_23andme_20210107	6_33055355_A_G	0.5608	2.608e-08	8538	0.0444104344759446	0.032763266912944	0.506231180960947	0.373422827247662	0.0431722904025026	0.98783401544721
6_32555355_33555355	ENSG00000237441.5	RGL2	Uterus	COVID19_HGI_B2_ALL_eur_leave_23andme_20210107	6_32626697_G_A	0.302153	0.0001956	8317	0.511444590391152	0.420990297834654	0.0351719315971353	0.0289479646472153	0.0034452155298442	0.0506383638453434
6_32555355_33555355	ENSG00000237441.5	RGL2	Cells_EBV-transformed_lymphocytes	COVID19_HGI_B1_ALL_eur_leave_23andme_20210107	6_33050353_C_T	0.526287	0.0008479	8042	0.474389937179226	0.382267753384884	0.0752666826055642	0.0606431492684247	0.00743247756190147	0.0188968450329582
6_32555355_33555355	ENSG00000237441.5	RGL2	Esophagus_Mucosa	COVID19_HGI_C2_ALL_leave_23andme_20210107	6_33529609_G_A	0.332429	0.0004033	8681	0.42685476280338	0.342554450821787	0.123819647006829	0.0993588707800309	0.00741226858797423	0.0122753900278665
6_32555355_33555355	ENSG00000237441.5	RGL2	Testis	COVID19_HGI_B2_ALL_leave_UKBB_23andme_20210107	6_33055355_A_G	0.0783163	1.358e-06	7823	0.0825865646523236	0.668111647716153	0.0269222230233211	0.217791743337622	0.00458782127058042	0.550970351668555
6_32555355_33555355	ENSG00000237441.5	RGL2	Prostate	COVID19_HGI_B2_ALL_eur_leave_23andme_20210107	6_32626697_G_A	0.631433	0.0001956	8326	0.456909587921316	0.475043939798778	0.0317437407226676	0.0330003203086226	0.00330241124861676	0.0449907220674019
6_32555355_33555355	ENSG00000237441.5	RGL2	Esophagus_Mucosa	COVID19_HGI_C2_ALL_eur_leave_23andme_20210107	6_32660689_A_G	0.426142	1.532e-05	8887	0.470181820947978	0.384626183908017	0.0770062580585755	0.0629887808083011	0.0051969562771286	0.0431637840310338
6_32555355_33555355	ENSG00000237441.5	RGL2	Skin_Not_Sun_Exposed_Suprapubic	COVID19_HGI_B1_ALL_leave_UKBB_23andme_20210107	6_33072539_G_T	0.0169834	0.001162	7381	0.48278435528992	0.346204370688314	0.0932295860934471	0.0668439423460298	0.0109377455822889	0.0194779697969782
6_32555355_33555355	ENSG00000237441.5	RGL2	Spleen	COVID19_HGI_B2_ALL_leave_23andme_20210107	6_33055355_A_G	0.916819	1.678e-05	8338	0.515186197329432	0.407291704332884	0.0412455003702561	0.03260385872986	0.00367273923756787	0.157014208867038
6_32555355_33555355	ENSG00000237441.5	RGL2	Colon_Transverse	COVID19_HGI_B1_ALL_eur_leave_23andme_20210107	6_33050353_C_T	0.351808	0.0008479	8059	0.45895434241263	0.396651838474149	0.0731776181611504	0.0632358635408177	0.00798033741125318	0.0174051167724237
6_32555355_33555355	ENSG00000237441.5	RGL2	Esophagus_Gastroesophageal_Junction	COVID19_HGI_B1_ALL_leave_23andme_20210107	6_33050353_C_T	0.654822	0.0007033	8145	0.491717175113614	0.379717278015864	0.068864234911837	0.0531722923777515	0.00652901958093311	0.0251810695004215
6_32555355_33555355	ENSG00000237441.5	RGL2	Breast_Mammary_Tissue	COVID19_HGI_B2_ALL_eur_leave_ukbb_23andme_20210107	6_33055355_A_G	0.451064	1.71e-05	8336	0.472594319650348	0.39002490887925	0.072448611538179	0.0597855913618226	0.00514656857040051	0.131491233109527
6_32555355_33555355	ENSG00000237441.5	RGL2	Liver	COVID19_HGI_A2_ALL_leave_23andme_20210107	6_33055355_A_G	0.0794988	2.608e-08	8540	0.0418859958133837	0.0329854447418495	0.477455950474572	0.375927358153906	0.0717452508162891	0.992913580175654
6_32555355_33555355	ENSG00000237441.5	RGL2	Adrenal_Gland	COVID19_HGI_A2_ALL_eur_leave_23andme_20210107	6_33055355_A_G	0.903128	9.55e-08	9096	0.121733115048701	0.100222415081526	0.410351889687005	0.337811283790415	0.0298812963923529	0.960765453226021
6_32555355_33555355	ENSG00000237441.5	RGL2	Small_Intestine_Terminal_Ileum	COVID19_HGI_B1_ALL_leave_23andme_20210107	6_33050353_C_T	0.519087	0.0007033	8144	0.461343440015609	0.409606709187617	0.0645966096319072	0.0573454031136757	0.0071078380511907	0.0223297254121927
6_32555355_33555355	ENSG00000237441.5	RGL2	Brain_Hypothalamus	COVID19_HGI_C2_ALL_eur_leave_ukbb_23andme_20210107	6_32660689_A_G	0.873193	5.488e-05	8884	0.46018313817138	0.472411061967502	0.0318343026799194	0.0326773052516557	0.00289419192954295	0.0304445213455109
6_32555355_33555355	ENSG00000237441.5	RGL2	Skin_Sun_Exposed_Lower_leg	COVID19_HGI_B2_ALL_leave_23andme_20210107	6_33055355_A_G	0.700102	1.678e-05	8342	0.307826493897775	0.611473844027513	0.0246489660824662	0.0489561959916707	0.00709450000057568	0.0396552065102416
6_32555355_33555355	ENSG00000237441.5	RGL2	Testis	COVID19_HGI_C2_ALL_eur_leave_ukbb_23andme_20210107	6_33267103_C_T	1.01232e-08	0.4737	8889	0.0988923994027434	0.834741291648285	0.00684446431814553	0.0577717190193883	0.00175012561143733	0.188452262770457
6_32555355_33555355	ENSG00000237441.5	RGL2	Breast_Mammary_Tissue	COVID19_HGI_C2_ALL_eur_leave_ukbb_23andme_20210107	6_32661960_A_T	0.0445546	7.107e-05	8889	0.497564495357013	0.434182217951151	0.0344370493082877	0.0300465143866786	0.0037697229968698	0.0739356519642279
6_32555355_33555355	ENSG00000237441.5	RGL2	Adrenal_Gland	COVID19_HGI_C2_ALL_eur_leave_23andme_20210107	6_32660689_A_G	0.372375	1.532e-05	8881	0.473434330247619	0.380722212317705	0.0774949466488042	0.0623131621547349	0.00603534863113711	0.0504590687541826
6_32555355_33555355	ENSG00000237441.5	RGL2	Adrenal_Gland	COVID19_HGI_B1_ALL_leave_23andme_20210107	6_33050353_C_T	0.101958	0.0007033	8141	0.499618180607012	0.371875377256064	0.0699309187671524	0.0520443905666484	0.00653113280312256	0.0311871819448531
6_32555355_33555355	ENSG00000237441.5	RGL2	Pituitary	COVID19_HGI_A2_ALL_eur_leave_ukbb_23andme_20210107	6_33055355_A_G	0.155232	4.588e-07	9127	0.192545331615375	0.202097243109869	0.280014203435847	0.293873857091228	0.0314693647476805	0.689971232647425
6_32555355_33555355	ENSG00000237441.5	RGL2	Artery_Aorta	COVID19_HGI_A2_ALL_eur_leave_ukbb_23andme_20210107	6_33055355_A_G	0.513195	4.588e-07	9127	0.204990685560655	0.192101392355893	0.298113192604932	0.279343141294164	0.0254515881843564	0.587997571626349
6_32555355_33555355	ENSG00000237441.5	RGL2	Brain_Substantia_nigra	COVID19_HGI_B1_ALL_eur_leave_ukbb_23andme_20210107	6_32719414_C_A	0.186752	0.0009173	8053	0.43073564686243	0.331129297430918	0.127754900566483	0.0981997757846704	0.012180379355499	0.0163180145597461
6_32555355_33555355	ENSG00000237441.5	RGL2	Cells_Transformed_fibroblasts	COVID19_HGI_A2_ALL_eur_leave_23andme_20210107	6_33055355_A_G	0.211154	9.55e-08	9102	0.125577818322684	0.0934215546063142	0.423327212423253	0.314884535229013	0.0427888794187354	0.970036956843295
6_32555355_33555355	ENSG00000237441.5	RGL2	Colon_Transverse	COVID19_HGI_C2_ALL_leave_23andme_20210107	6_33035285_G_A	0.346626	5.185e-05	8681	0.398302306990493	0.369570290851746	0.115537309996668	0.107193490527806	0.00939660163328717	0.0119430214441864
6_32555355_33555355	ENSG00000237441.5	RGL2	Esophagus_Muscularis	COVID19_HGI_A2_ALL_leave_UKBB_23andme_20210107	6_33055355_A_G	0.641266	1.196e-07	8582	0.124070827072091	0.0804835018560087	0.463720873189194	0.300780137515354	0.0309446603673524	0.91959390818426
6_32555355_33555355	ENSG00000237441.5	RGL2	Brain_Hypothalamus	COVID19_HGI_B2_ALL_leave_23andme_20210107	6_33055355_A_G	0.72599	1.678e-05	8339	0.467626465497537	0.454981890098109	0.0374327341215939	0.036417014635648	0.00354189564711229	0.165556477653477
6_32555355_33555355	ENSG00000237441.5	RGL2	Skin_Not_Sun_Exposed_Suprapubic	COVID19_HGI_B2_ALL_leave_23andme_20210107	6_33055355_A_G	0.218862	1.678e-05	8342	0.509609581664329	0.411229894383704	0.0408065892402209	0.0329234821644618	0.00543045254728358	0.139895501737766
6_32555355_33555355	ENSG00000237441.5	RGL2	Esophagus_Gastroesophageal_Junction	COVID19_HGI_C2_ALL_eur_leave_ukbb_23andme_20210107	6_32660689_A_G	0.0385914	5.488e-05	8887	0.505725357593659	0.42540964432272	0.0349965048187249	0.0294341738973757	0.00443431936752033	0.0823257800073408
6_32555355_33555355	ENSG00000237441.5	RGL2	Brain_Nucleus_accumbens_basal_ganglia	COVID19_HGI_A2_ALL_leave_UKBB_23andme_20210107	6_33055355_A_G	0.224398	1.196e-07	8582	0.113132890697367	0.0887961645419269	0.422839793194235	0.331836677005162	0.0433944745613091	0.936319769788587
6_32555355_33555355	ENSG00000237441.5	RGL2	Ovary	COVID19_HGI_C2_ALL_eur_leave_ukbb_23andme_20210107	6_32660689_A_G	0.0894585	5.488e-05	8881	0.494222464822453	0.437625942897867	0.0341312354488276	0.0302188515684464	0.00380150526240639	0.0568939910132592
6_32555355_33555355	ENSG00000237441.5	RGL2	Brain_Amygdala	COVID19_HGI_C2_ALL_leave_23andme_20210107	6_33035285_G_A	0.0342138	5.185e-05	8651	0.382941930039756	0.377870461238538	0.111029482082011	0.109540452028333	0.0186176746113621	0.0140580188212605
6_32555355_33555355	ENSG00000237441.5	RGL2	Esophagus_Mucosa	COVID19_HGI_C2_ALL_eur_leave_ukbb_23andme_20210107	6_32660689_A_G	0.426142	5.488e-05	8889	0.513099137050306	0.419805294674715	0.0355122209231649	0.0290527089687363	0.00253063838307754	0.0324826065869442
6_32555355_33555355	ENSG00000237441.5	RGL2	Artery_Coronary	COVID19_HGI_A2_ALL_eur_leave_23andme_20210107	6_33055355_A_G	0.253282	9.55e-08	9097	0.123018570456741	0.0963365128166233	0.414690556286104	0.324705184978862	0.0412491754616701	0.971090502557472
6_32555355_33555355	ENSG00000237441.5	RGL2	Spleen	COVID19_HGI_C2_ALL_eur_leave_23andme_20210107	6_32660689_A_G	0.545799	1.532e-05	8880	0.463676857148895	0.390027641507654	0.0759303577074823	0.0638632770082148	0.00650186662775391	0.0416134609682511
6_32555355_33555355	ENSG00000237441.5	RGL2	Nerve_Tibial	COVID19_HGI_A2_ALL_eur_leave_23andme_20210107	6_33055355_A_G	0.233762	9.55e-08	9102	0.122546975258391	0.0973753473267896	0.413110134575933	0.328216946892547	0.0387505959463398	0.969722021114691
6_32555355_33555355	ENSG00000237441.5	RGL2	Artery_Aorta	COVID19_HGI_A2_ALL_eur_leave_23andme_20210107	6_33055355_A_G	0.513195	9.55e-08	9102	0.114787567076801	0.107314628680961	0.386952898533446	0.361732149389764	0.0292127563190292	0.958657876988027
6_32555355_33555355	ENSG00000237441.5	RGL2	Ovary	COVID19_HGI_A2_ALL_leave_23andme_20210107	6_33055355_A_G	0.960103	2.608e-08	8540	0.0419491933183338	0.0357498730467009	0.47817633503766	0.407474005018048	0.036650593579258	0.983709284253599
6_32555355_33555355	ENSG00000237441.5	RGL2	Brain_Hypothalamus	COVID19_HGI_C2_ALL_leave_23andme_20210107	6_33035285_G_A	0.311851	5.185e-05	8677	0.382330255394101	0.384725528010409	0.110894785134983	0.111579062928223	0.0104703685322842	0.0123879353542961
6_32555355_33555355	ENSG00000237441.5	RGL2	Brain_Nucleus_accumbens_basal_ganglia	COVID19_HGI_A2_ALL_eur_leave_23andme_20210107	6_33055355_A_G	0.224398	9.55e-08	9102	0.119410335613842	0.0998508695798841	0.402536412760736	0.336559126226211	0.0416432558193267	0.970243306663048
6_32555355_33555355	ENSG00000237441.5	RGL2	Whole_Blood	COVID19_HGI_B1_ALL_eur_leave_23andme_20210107	6_33050353_C_T	0.735649	0.0008479	8059	0.494634766930059	0.361430609634801	0.0788666556968639	0.0576205750475638	0.00744739269071279	0.0174088037397473
6_32555355_33555355	ENSG00000237441.5	RGL2	Minor_Salivary_Gland	COVID19_HGI_C2_ALL_leave_UKBB_23andme_20210107	6_33055355_A_G	0.512174	0.0001461	8395	0.504835543878487	0.424356343282918	0.0363779132158622	0.0305748120928691	0.00385538752986378	0.0224658081998898
6_32555355_33555355	ENSG00000237441.5	RGL2	Thyroid	COVID19_HGI_B1_ALL_leave_UKBB_23andme_20210107	6_32938911_C_T	0.0011624	0.00126	7381	0.476470113029588	0.352391072478717	0.092010254551374	0.0680384924640199	0.0110900674763011	0.1049856360989
6_32555355_33555355	ENSG00000237441.5	RGL2	Spleen	COVID19_HGI_B1_ALL_eur_leave_23andme_20210107	6_33050353_C_T	0.238751	0.0008479	8052	0.484990094299577	0.371212139583005	0.0772168598471139	0.0590944128910285	0.00748649337927561	0.0206041659035295
6_32555355_33555355	ENSG00000237441.5	RGL2	Brain_Substantia_nigra	COVID19_HGI_C2_ALL_eur_leave_23andme_20210107	6_32660689_A_G	0.17764	1.532e-05	8876	0.462166154484836	0.390789329662789	0.0755695763165238	0.0638910460365819	0.00758389349926993	0.0589107031233852
6_32555355_33555355	ENSG00000237441.5	RGL2	Testis	COVID19_HGI_B2_ALL_eur_leave_23andme_20210107	6_33267103_C_T	1.01232e-08	0.5318	8330	0.0999213611206845	0.833441177125238	0.00694580814747336	0.0579330258226042	0.00175862778399999	0.183389512541743
6_32555355_33555355	ENSG00000237441.5	RGL2	Stomach	COVID19_HGI_B2_ALL_leave_23andme_20210107	6_33055355_A_G	0.845823	1.678e-05	8342	0.515841948437452	0.406909431153509	0.0413056411420212	0.0325795915104311	0.00336338775658666	0.159597744471747
6_32555355_33555355	ENSG00000237441.5	RGL2	Brain_Hypothalamus	COVID19_HGI_A2_ALL_leave_23andme_20210107	6_33055355_A_G	0.72599	2.608e-08	8538	0.0390161876052714	0.0386971956303066	0.444741460997147	0.441068828353603	0.0364763274136722	0.986450249404981
6_32555355_33555355	ENSG00000237441.5	RGL2	Brain_Hypothalamus	COVID19_HGI_B1_ALL_eur_leave_ukbb_23andme_20210107	6_32566345_G_T	0.0629346	0.0006325	8057	0.391346512543009	0.370357973379957	0.116109641968515	0.109870180538943	0.0123156915695765	0.0137458544265578
6_32555355_33555355	ENSG00000237441.5	RGL2	Heart_Left_Ventricle	COVID19_HGI_C2_ALL_leave_23andme_20210107	6_33529609_G_A	0.1405	0.0004033	8681	0.449976263426356	0.319028441482868	0.130526602849614	0.0925340549380671	0.00793463730309431	0.0131529396008832
6_32555355_33555355	ENSG00000237441.5	RGL2	Breast_Mammary_Tissue	COVID19_HGI_A2_ALL_eur_leave_ukbb_23andme_20210107	6_33055355_A_G	0.451064	4.588e-07	9127	0.209977293545479	0.188126923087573	0.305365100771195	0.273565649509034	0.0229650330867198	0.671398953202944
6_32555355_33555355	ENSG00000237441.5	RGL2	Brain_Amygdala	COVID19_HGI_B1_ALL_eur_leave_23andme_20210107	6_33050353_C_T	0.273277	0.0008479	8029	0.447087079702818	0.409809807748192	0.070637181542674	0.0647398613737784	0.00772606963253736	0.0181551530307865
6_32555355_33555355	ENSG00000237441.5	RGL2	Whole_Blood	COVID19_HGI_A2_ALL_leave_UKBB_23andme_20210107	6_33055355_A_G	0.684285	1.196e-07	8582	0.114475316780549	0.0908508875930787	0.427857177297941	0.339532416647227	0.0272842016812047	0.91287818715128
6_32555355_33555355	ENSG00000237441.5	RGL2	Adrenal_Gland	COVID19_HGI_A2_ALL_eur_leave_ukbb_23andme_20210107	6_33055355_A_G	0.903128	4.588e-07	9121	0.217881404520939	0.179834635899012	0.316814921631378	0.261468237163367	0.0240008007853049	0.640645049668409
6_32555355_33555355	ENSG00000237441.5	RGL2	Brain_Hippocampus	COVID19_HGI_A2_ALL_eur_leave_23andme_20210107	6_33055355_A_G	0.190463	9.55e-08	9098	0.109968001058103	0.109530755589352	0.370702747270084	0.369188180030766	0.0406103160516955	0.961851524275174
6_32555355_33555355	ENSG00000237441.5	RGL2	Brain_Caudate_basal_ganglia	COVID19_HGI_C2_ALL_eur_leave_ukbb_23andme_20210107	6_32660689_A_G	0.787563	5.488e-05	8882	0.525900560656206	0.406754300077433	0.0363277863437924	0.0280945625768386	0.00292279034572996	0.0321391169240745
6_32555355_33555355	ENSG00000237441.5	RGL2	Brain_Amygdala	COVID19_HGI_B1_ALL_eur_leave_ukbb_23andme_20210107	6_32719414_C_A	0.312202	0.0009173	8032	0.396970544956356	0.363979377151923	0.117353029453347	0.107586019787141	0.014111028651234	0.0118720938156105
6_32555355_33555355	ENSG00000237441.5	RGL2	Brain_Spinal_cord_cervical_c-1	COVID19_HGI_C2_ALL_leave_23andme_20210107	6_33035285_G_A	0.00401176	5.185e-05	8665	0.369076345874236	0.380893755080897	0.107039097366034	0.110433811803401	0.0325569898754327	0.0149510637361359
6_32555355_33555355	ENSG00000237441.5	RGL2	Thyroid	COVID19_HGI_A2_ALL_eur_leave_ukbb_23andme_20210107	6_33055355_A_G	0.290364	4.588e-07	9127	0.207862062470616	0.189044533379536	0.302288969350395	0.274897166607805	0.0259072681916484	0.650902215225576
6_32555355_33555355	ENSG00000237441.5	RGL2	Whole_Blood	COVID19_HGI_B2_ALL_leave_UKBB_23andme_20210107	6_33055355_A_G	0.684285	1.358e-06	7823	0.436759440747803	0.31060245809368	0.142378304762462	0.10124363532762	0.00901616106843439	0.597128177426795
6_32555355_33555355	ENSG00000237441.5	RGL2	Ovary	COVID19_HGI_B2_ALL_eur_leave_23andme_20210107	6_32626697_G_A	0.61875	0.0001956	8325	0.509977140302466	0.421952363561229	0.035399371824108	0.0292858660224758	0.00338525828972137	0.0487584188447962
6_32555355_33555355	ENSG00000237441.5	RGL2	Nerve_Tibial	COVID19_HGI_B1_ALL_leave_UKBB_23andme_20210107	6_33050353_C_T	0.0569687	0.0006852	7381	0.50081981199323	0.330236958991841	0.0967123794877074	0.063762975135769	0.00846787439145196	0.0306688545681216
6_32555355_33555355	ENSG00000237441.5	RGL2	Whole_Blood	COVID19_HGI_C2_ALL_eur_leave_23andme_20210107	6_32660689_A_G	0.276206	1.532e-05	8887	0.469153985143848	0.38540217239106	0.0768379193741595	0.0631155786148558	0.00549034447607744	0.0512690757979686
6_32555355_33555355	ENSG00000237441.5	RGL2	Colon_Transverse	COVID19_HGI_C2_ALL_eur_leave_23andme_20210107	6_32660689_A_G	0.558675	1.532e-05	8887	0.439182584458714	0.415372444138996	0.0719292110559965	0.0680241007208249	0.00549165962546864	0.0392512974940313
6_32555355_33555355	ENSG00000237441.5	RGL2	Skin_Not_Sun_Exposed_Suprapubic	COVID19_HGI_A2_ALL_leave_23andme_20210107	6_33055355_A_G	0.218862	2.608e-08	8540	0.0422248684662721	0.0346557301673624	0.481318739491109	0.394991777763534	0.0468088841117224	0.989010289156237
6_32555355_33555355	ENSG00000237441.5	RGL2	Vagina	COVID19_HGI_B1_ALL_eur_leave_ukbb_23andme_20210107	6_33050353_C_T	0.115263	0.0007585	8041	0.419777323342636	0.342817737657572	0.124135669579499	0.101365438491864	0.0119038309284283	0.0141004456589412
6_32555355_33555355	ENSG00000237441.5	RGL2	Artery_Aorta	COVID19_HGI_C2_ALL_eur_leave_23andme_20210107	6_32660689_A_G	0.842465	1.532e-05	8887	0.447072945266763	0.407832167367591	0.0732214923256866	0.0667895639534175	0.00508383108654199	0.0372215142498979
6_32555355_33555355	ENSG00000237441.5	RGL2	Prostate	COVID19_HGI_A2_ALL_eur_leave_ukbb_23andme_20210107	6_33055355_A_G	0.323267	4.588e-07	9119	0.184429622341233	0.210201727266958	0.268184968660674	0.305629450350665	0.0315542313804698	0.541712297797361
6_32555355_33555355	ENSG00000237441.5	RGL2	Skin_Not_Sun_Exposed_Suprapubic	COVID19_HGI_B2_ALL_eur_leave_ukbb_23andme_20210107	6_33055355_A_G	0.218862	1.71e-05	8336	0.476322961453229	0.383077108610547	0.0730202115560164	0.0587167786452674	0.00886293973494008	0.0994816102234896
6_32555355_33555355	ENSG00000237441.5	RGL2	Ovary	COVID19_HGI_C2_ALL_leave_23andme_20210107	6_33038053_C_T	0.278462	5.524e-05	8679	0.41089101362386	0.355846691217164	0.11918676330297	0.103209243063783	0.0108662887922231	0.0121783062782517
6_32555355_33555355	ENSG00000237441.5	RGL2	Adipose_Visceral_Omentum	COVID19_HGI_A2_ALL_leave_UKBB_23andme_20210107	6_33055355_A_G	0.432008	1.196e-07	8582	0.123249117446963	0.0803531407793414	0.460649692687989	0.300288391524957	0.03545965756075	0.90298639435068
6_32555355_33555355	ENSG00000237441.5	RGL2	Brain_Hypothalamus	COVID19_HGI_A2_ALL_eur_leave_ukbb_23andme_20210107	6_33055355_A_G	0.72599	4.588e-07	9120	0.1938386837378	0.203554662106444	0.281873117740903	0.29597698124166	0.0247565551731929	0.625171728305296
6_32555355_33555355	ENSG00000237441.5	RGL2	Brain_Nucleus_accumbens_basal_ganglia	COVID19_HGI_C2_ALL_eur_leave_23andme_20210107	6_32660689_A_G	0.646529	1.532e-05	8887	0.470239072077285	0.383682990950419	0.0770156346338515	0.0628332728343571	0.00622902950408752	0.0431967778246393
6_32555355_33555355	ENSG00000237441.5	RGL2	Liver	COVID19_HGI_A2_ALL_eur_leave_ukbb_23andme_20210107	6_33055355_A_G	0.0794988	4.588e-07	9106	0.21246913242039	0.179169351814222	0.30881933789608	0.26037965675971	0.0391625211095977	0.798856174412973
6_32555355_33555355	ENSG00000237441.5	RGL2	Adipose_Subcutaneous	COVID19_HGI_A2_ALL_leave_UKBB_23andme_20210107	6_33055355_A_G	0.921795	1.196e-07	8582	0.115027132543899	0.0898253835516947	0.429919616097287	0.335697298033886	0.0295305697732324	0.791588667465742
6_32555355_33555355	ENSG00000237441.5	RGL2	Colon_Sigmoid	COVID19_HGI_B2_ALL_eur_leave_ukbb_23andme_20210107	6_33055355_A_G	0.108731	1.71e-05	8336	0.370174817820862	0.491431071891728	0.056747723073273	0.0753299653421918	0.0063164218719457	0.149046920554051
6_32555355_33555355	ENSG00000237441.5	RGL2	Adipose_Visceral_Omentum	COVID19_HGI_C2_ALL_leave_UKBB_23andme_20210107	6_33055355_A_G	0.432008	0.0001461	8491	0.562014290172542	0.367176176950522	0.0410676578451905	0.0268274809670208	0.00291439406472465	0.0281588794459622
6_32555355_33555355	ENSG00000237441.5	RGL2	Brain_Cortex	COVID19_HGI_B2_ALL_eur_leave_ukbb_23andme_20210107	6_33055355_A_G	0.149621	1.71e-05	8336	0.454032561882719	0.406126182185405	0.0696030979082909	0.0622510727155019	0.00798708530808301	0.127213939667807
6_32555355_33555355	ENSG00000237441.5	RGL2	Skin_Not_Sun_Exposed_Suprapubic	COVID19_HGI_B1_ALL_eur_leave_ukbb_23andme_20210107	6_32566345_G_T	0.882933	0.0006325	8062	0.426560721911289	0.332339318018221	0.126664479466915	0.0986702707067483	0.0157652098968262	0.0100293909856101
6_32555355_33555355	ENSG00000237441.5	RGL2	Ovary	COVID19_HGI_A2_ALL_eur_leave_23andme_20210107	6_33055355_A_G	0.960103	9.55e-08	9091	0.1162500649894	0.105638862904271	0.391844665973316	0.356047215710792	0.0302191904222211	0.956593038184578
6_32555355_33555355	ENSG00000237441.5	RGL2	Spleen	COVID19_HGI_B1_ALL_leave_23andme_20210107	6_33050353_C_T	0.238751	0.0007033	8141	0.491517884908049	0.379914423754284	0.0687888809063117	0.0531631444845154	0.00661566594684038	0.0276244928288021
6_32555355_33555355	ENSG00000237441.5	RGL2	Brain_Substantia_nigra	COVID19_HGI_A2_ALL_leave_UKBB_23andme_20210107	6_33055355_A_G	0.993435	1.196e-07	8577	0.112185553677474	0.0914481160307067	0.419294655133777	0.34175295094877	0.035318724209273	0.911551069833975
6_32555355_33555355	ENSG00000237441.5	RGL2	Nerve_Tibial	COVID19_HGI_B1_ALL_eur_leave_ukbb_23andme_20210107	6_33050353_C_T	0.0569687	0.0007585	8062	0.44627189433182	0.316576519940268	0.132517586108198	0.0939947345302524	0.0106392650894613	0.0202934434481279
6_32555355_33555355	ENSG00000237441.5	RGL2	Brain_Spinal_cord_cervical_c-1	COVID19_HGI_B1_ALL_eur_leave_ukbb_23andme_20210107	6_32566345_G_T	0.0178484	0.0006325	8045	0.387249474139237	0.371346565541774	0.114730201688795	0.110001983397247	0.0166717752329469	0.0102771824350251
6_32555355_33555355	ENSG00000237441.5	RGL2	Skin_Sun_Exposed_Lower_leg	COVID19_HGI_B1_ALL_leave_23andme_20210107	6_33401049_A_G	2.28404e-06	0.9094	8145	0.295988210352823	0.575217127620776	0.0414526941105146	0.080551484489655	0.00679048342623181	0.0137414390280479
6_32555355_33555355	ENSG00000237441.5	RGL2	Whole_Blood	COVID19_HGI_B1_ALL_leave_UKBB_23andme_20210107	6_32798789_C_T	0.122494	0.000578	7381	0.501063219812884	0.3297073968961	0.0967593835176217	0.0636603706327432	0.00880962914065166	0.0210033426735617
6_32555355_33555355	ENSG00000237441.5	RGL2	Pituitary	COVID19_HGI_A2_ALL_eur_leave_23andme_20210107	6_33055355_A_G	0.155232	9.55e-08	9102	0.107100095482385	0.112085422242299	0.361038163239315	0.377801899481738	0.0419744195542641	0.961559500727332
6_32555355_33555355	ENSG00000237441.5	RGL2	Adipose_Subcutaneous	COVID19_HGI_B1_ALL_leave_UKBB_23andme_20210107	6_33050353_C_T	0.394589	0.0006852	7381	0.498616324796106	0.33238108456879	0.0962868681862345	0.0641769523297957	0.0085387701190746	0.021130920665393
6_32555355_33555355	ENSG00000237441.5	RGL2	Esophagus_Muscularis	COVID19_HGI_B1_ALL_leave_23andme_20210107	6_33050353_C_T	0.988457	0.0007033	8145	0.536008893300214	0.335373405998169	0.0750672219951052	0.0469619417131539	0.00658853699335872	0.0255475027015621
6_32555355_33555355	ENSG00000237441.5	RGL2	Artery_Coronary	COVID19_HGI_C2_ALL_leave_UKBB_23andme_20210107	6_33055355_A_G	0.253282	0.0001461	8487	0.537356460752683	0.391287772734938	0.0392442532478306	0.0285730164858867	0.00353849677866242	0.0294997721029173
6_32555355_33555355	ENSG00000237441.5	RGL2	Colon_Sigmoid	COVID19_HGI_C2_ALL_leave_23andme_20210107	6_33035285_G_A	0.365595	5.185e-05	8681	0.324657472093943	0.443304886834618	0.0941748273553127	0.128582126478455	0.00928068723767205	0.0101671508330097
6_32555355_33555355	ENSG00000237441.5	RGL2	Adipose_Subcutaneous	COVID19_HGI_B1_ALL_eur_leave_23andme_20210107	6_33050353_C_T	0.394589	0.0008479	8059	0.492391368526176	0.364080394806774	0.0785089587832238	0.0580435396378078	0.00697573824601858	0.0204738836341525
6_32555355_33555355	ENSG00000237441.5	RGL2	Brain_Cerebellar_Hemisphere	COVID19_HGI_B2_ALL_leave_UKBB_23andme_20210107	6_33055355_A_G	0.00210514	1.358e-06	7819	0.355301079641029	0.364262133203508	0.11581180354815	0.118686756458768	0.0459382271485446	0.755437959472499
6_32555355_33555355	ENSG00000237441.5	RGL2	Heart_Atrial_Appendage	COVID19_HGI_B1_ALL_eur_leave_ukbb_23andme_20210107	6_32566345_G_T	0.636718	0.0006325	8062	0.43644152647536	0.325679147731716	0.129598521216504	0.0966967568793079	0.011584047697112	0.0146986744117522
6_32555355_33555355	ENSG00000237441.5	RGL2	Cells_EBV-transformed_lymphocytes	COVID19_HGI_B2_ALL_leave_UKBB_23andme_20210107	6_33055355_A_G	0.58044	1.358e-06	7823	0.419416950659639	0.326164301249635	0.13672486236661	0.106314244841201	0.0113796408829148	0.599102790615629
6_32555355_33555355	ENSG00000237441.5	RGL2	Brain_Caudate_basal_ganglia	COVID19_HGI_A2_ALL_eur_leave_23andme_20210107	6_33055355_A_G	0.365516	9.55e-08	9093	0.122879574382427	0.0974006718084318	0.414015763986311	0.328132620904426	0.0375713689184046	0.965496924501513
6_32555355_33555355	ENSG00000237441.5	RGL2	Stomach	COVID19_HGI_C2_ALL_eur_leave_23andme_20210107	6_32660689_A_G	0.196943	1.532e-05	8887	0.464800373122883	0.389188587513569	0.0761248859138327	0.0637350559595948	0.0061510974901206	0.0618785331193996
6_32555355_33555355	ENSG00000237441.5	RGL2	Brain_Frontal_Cortex_BA9	COVID19_HGI_B1_ALL_leave_UKBB_23andme_20210107	6_33050353_C_T	0.512669	0.0006852	7378	0.504172279090255	0.326520422613143	0.0973211258944885	0.0630197570471794	0.00896641535493408	0.0209571297691251
6_32555355_33555355	ENSG00000237441.5	RGL2	Liver	COVID19_HGI_C2_ALL_eur_leave_ukbb_23andme_20210107	6_32660689_A_G	0.4593	5.488e-05	8873	0.511902971679025	0.420395123820957	0.0353245494985269	0.029006557219718	0.00337079778177374	0.0308015949180781
6_32555355_33555355	ENSG00000237441.5	RGL2	Stomach	COVID19_HGI_A2_ALL_leave_23andme_20210107	6_33055355_A_G	0.845823	2.608e-08	8540	0.0432406915779293	0.0346955908354753	0.492898046127417	0.395459249587438	0.0337064218717408	0.981805849746146
6_32555355_33555355	ENSG00000237441.5	RGL2	Nerve_Tibial	COVID19_HGI_B2_ALL_eur_leave_ukbb_23andme_20210107	6_33055355_A_G	0.233762	1.71e-05	8336	0.498696819024221	0.363766724611507	0.0764501192979684	0.0557600374088891	0.00532629965741466	0.167532733418736
6_32555355_33555355	ENSG00000237441.5	RGL2	Muscle_Skeletal	COVID19_HGI_C2_ALL_leave_UKBB_23andme_20210107	6_33272626_C_T	4.7541e-07	0.2788	8491	0.20484964890731	0.725195188057625	0.0149688280852254	0.0529896591858436	0.0019966757639962	0.225094687086478
6_32555355_33555355	ENSG00000237441.5	RGL2	Colon_Transverse	COVID19_HGI_C2_ALL_leave_UKBB_23andme_20210107	6_33055355_A_G	0.886525	0.0001461	8491	0.486238797104257	0.442759831594113	0.0355305708408306	0.0323503438403797	0.00312045662041937	0.0209796716173501
6_32555355_33555355	ENSG00000237441.5	RGL2	Prostate	COVID19_HGI_B1_ALL_eur_leave_23andme_20210107	6_33050353_C_T	0.721176	0.0008479	8052	0.42833382619464	0.427868855195266	0.0681309535862084	0.0680493781219695	0.00761698690191652	0.0164330221983909
6_32555355_33555355	ENSG00000237441.5	RGL2	Esophagus_Mucosa	COVID19_HGI_B2_ALL_eur_leave_23andme_20210107	6_32626697_G_A	0.479624	0.0001956	8330	0.525222113729098	0.406860091980203	0.0365096311324922	0.0282788327051186	0.00312933045308904	0.0507862421445573
6_32555355_33555355	ENSG00000237441.5	RGL2	Pituitary	COVID19_HGI_A2_ALL_leave_23andme_20210107	6_33055355_A_G	0.155232	2.608e-08	8540	0.0385610149404243	0.0379731140527566	0.439554693212321	0.432802137264408	0.0511090405300902	0.982718348634197
6_32555355_33555355	ENSG00000237441.5	RGL2	Cells_Transformed_fibroblasts	COVID19_HGI_B1_ALL_leave_UKBB_23andme_20210107	6_33050353_C_T	0.000371019	0.0006852	7381	0.519522550717239	0.310583623268522	0.100324030468001	0.0599666208422055	0.00960317470403293	0.108642435000749
6_32555355_33555355	ENSG00000237441.5	RGL2	Brain_Frontal_Cortex_BA9	COVID19_HGI_A2_ALL_eur_leave_23andme_20210107	6_33055355_A_G	0.5608	9.55e-08	9097	0.123186819253927	0.0974934617463592	0.41526237734482	0.328614707971442	0.0354426336834515	0.965683848434744
6_32555355_33555355	ENSG00000237441.5	RGL2	Esophagus_Mucosa	COVID19_HGI_A2_ALL_eur_leave_23andme_20210107	6_33055355_A_G	0.800306	9.55e-08	9102	0.1214635524239	0.101566863821863	0.409457878353244	0.342360294606422	0.0251514107945707	0.95668485437369
6_32555355_33555355	ENSG00000237441.5	RGL2	Nerve_Tibial	COVID19_HGI_B2_ALL_eur_leave_23andme_20210107	6_32626697_G_A	0.710751	0.0001956	8330	0.539157923988176	0.393065052852003	0.0374783475646297	0.0273200523680042	0.0029786232271866	0.0535295516640594
6_32555355_33555355	ENSG00000237441.5	RGL2	Brain_Amygdala	COVID19_HGI_B2_ALL_leave_23andme_20210107	6_33055355_A_G	0.0829181	1.678e-05	8320	0.472241779822194	0.449067789808122	0.037698521001323	0.035843419401407	0.00514848996695408	0.181791006955644
6_32555355_33555355	ENSG00000237441.5	RGL2	Thyroid	COVID19_HGI_C2_ALL_eur_leave_23andme_20210107	6_32660689_A_G	0.170904	1.532e-05	8887	0.452570964432802	0.400514268154351	0.0741219564947551	0.065588920237325	0.00720389068076702	0.0486255989385552
6_32555355_33555355	ENSG00000237441.5	RGL2	Spleen	COVID19_HGI_C2_ALL_eur_leave_ukbb_23andme_20210107	6_32660689_A_G	0.545799	5.488e-05	8882	0.506372732657788	0.426030275692658	0.0350345558987453	0.0294727895741986	0.00308964617661026	0.0321140424135087
6_32555355_33555355	ENSG00000237441.5	RGL2	Minor_Salivary_Gland	COVID19_HGI_B1_ALL_eur_leave_23andme_20210107	6_33050353_C_T	0.97183	0.0008479	7957	0.478663500639674	0.380474030089228	0.0743325918196972	0.0590771039951776	0.00745277345622365	0.0194875894969736
6_32555355_33555355	ENSG00000237441.5	RGL2	Spleen	COVID19_HGI_B2_ALL_eur_leave_ukbb_23andme_20210107	6_33055355_A_G	0.916819	1.71e-05	8330	0.481450749689908	0.380258470782884	0.0737904666394789	0.0582748136740687	0.00622549921366059	0.107487858990497
6_32555355_33555355	ENSG00000237441.5	RGL2	Esophagus_Mucosa	COVID19_HGI_B2_ALL_leave_23andme_20210107	6_33055355_A_G	0.800306	1.678e-05	8342	0.519801072009346	0.40322888539508	0.0416226648699148	0.0322851758692781	0.00306220185638115	0.158029204534439
6_32555355_33555355	ENSG00000237441.5	RGL2	Uterus	COVID19_HGI_B2_ALL_eur_leave_ukbb_23andme_20210107	6_33055355_A_G	0.62549	1.71e-05	8323	0.472378754665307	0.38910870716035	0.0723357133595718	0.05957790955148	0.00659891526329079	0.113695326856982
6_32555355_33555355	ENSG00000237441.5	RGL2	Uterus	COVID19_HGI_B2_ALL_leave_UKBB_23andme_20210107	6_33055355_A_G	0.62549	1.358e-06	7819	0.420079693724523	0.324985790473739	0.136923240282235	0.105915679876715	0.0120955956427876	0.568440014262176
6_32555355_33555355	ENSG00000237441.5	RGL2	Nerve_Tibial	COVID19_HGI_C2_ALL_leave_UKBB_23andme_20210107	6_33055355_A_G	0.233762	0.0001461	8491	0.533090270725068	0.396177850265245	0.0389541141952384	0.0289467823726584	0.00283098244179018	0.034447468869042
6_32555355_33555355	ENSG00000237441.5	RGL2	Adrenal_Gland	COVID19_HGI_B1_ALL_leave_UKBB_23andme_20210107	6_33050353_C_T	0.101958	0.0006852	7379	0.49628683624939	0.334766507110645	0.0958226432406723	0.0646279384156333	0.0084960749836591	0.0254144178189901
6_32555355_33555355	ENSG00000237441.5	RGL2	Skin_Not_Sun_Exposed_Suprapubic	COVID19_HGI_B1_ALL_leave_23andme_20210107	6_33050353_C_T	0.608504	0.0007033	8145	0.486542242221506	0.384610492107413	0.0681394935109438	0.0538572579988725	0.00685051416126407	0.0224589001820798
6_32555355_33555355	ENSG00000237441.5	RGL2	Heart_Left_Ventricle	COVID19_HGI_C2_ALL_eur_leave_ukbb_23andme_20210107	6_32660689_A_G	0.142135	5.488e-05	8889	0.539777159732371	0.392449767808578	0.0373586396108381	0.0271586742648862	0.00325575858332644	0.052922922221078
6_32555355_33555355	ENSG00000237441.5	RGL2	Adipose_Subcutaneous	COVID19_HGI_A2_ALL_leave_23andme_20210107	6_33055355_A_G	0.921795	2.608e-08	8540	0.0440250388322919	0.0341944728968806	0.50183877336958	0.389750551562619	0.0301911633386294	0.964965981618232
6_32555355_33555355	ENSG00000237441.5	RGL2	Brain_Cerebellum	COVID19_HGI_B2_ALL_eur_leave_ukbb_23andme_20210107	6_33055355_A_G	0.273475	1.71e-05	8336	0.429981929135295	0.43086046827857	0.0659161408783066	0.0660436229086167	0.00719783879921171	0.110245431932185
6_32555355_33555355	ENSG00000237441.5	RGL2	Heart_Left_Ventricle	COVID19_HGI_B2_ALL_leave_23andme_20210107	6_33055355_A_G	0.682233	1.678e-05	8342	0.549392590825095	0.373414645980952	0.0439921826277342	0.0298975831379192	0.00330299742829986	0.169024272372797
6_32555355_33555355	ENSG00000237441.5	RGL2	Brain_Nucleus_accumbens_basal_ganglia	COVID19_HGI_B2_ALL_eur_leave_23andme_20210107	6_32626697_G_A	0.950544	0.0001956	8330	0.528363490798669	0.403417247536407	0.0367279968773079	0.0280391883894913	0.00345207639812441	0.0503020185558165
6_32555355_33555355	ENSG00000237441.5	RGL2	Artery_Tibial	COVID19_HGI_A2_ALL_eur_leave_23andme_20210107	6_33055355_A_G	0.330965	9.55e-08	9102	0.111250424525432	0.110686734439594	0.375029067428443	0.373098913597477	0.0299348600090539	0.960451548186228
6_32555355_33555355	ENSG00000237441.5	RGL2	Skin_Sun_Exposed_Lower_leg	COVID19_HGI_B2_ALL_eur_leave_23andme_20210107	6_32626697_G_A	0.307515	0.0001956	8330	0.313880788494159	0.616480685449273	0.0218187153738319	0.04284829348769	0.0049715171950465	0.0210451202428742
6_32555355_33555355	ENSG00000237441.5	RGL2	Colon_Sigmoid	COVID19_HGI_C2_ALL_eur_leave_23andme_20210107	6_32660689_A_G	0.00293351	1.532e-05	8887	0.351013453761663	0.486381517671857	0.0574888934410614	0.0796339580565948	0.0254821770688236	0.153747783956403
6_32555355_33555355	ENSG00000237441.5	RGL2	Adipose_Subcutaneous	COVID19_HGI_B1_ALL_eur_leave_ukbb_23andme_20210107	6_32566345_G_T	0.0626849	0.0006325	8062	0.438160412784031	0.324061910117588	0.130108933517419	0.0962166604730101	0.0114520831079529	0.018606207775781
6_32555355_33555355	ENSG00000237441.5	RGL2	Adipose_Subcutaneous	COVID19_HGI_A2_ALL_eur_leave_ukbb_23andme_20210107	6_33055355_A_G	0.921795	4.588e-07	9127	0.217148513459401	0.181145248074414	0.315794039323034	0.263412827365043	0.022499371778108	0.552950432085582
6_32555355_33555355	ENSG00000237441.5	RGL2	Lung	COVID19_HGI_B1_ALL_eur_leave_ukbb_23andme_20210107	6_32719414_C_A	0.0532754	0.0009173	8062	0.439120220820477	0.322150463138603	0.130393942378009	0.095647833054541	0.0126875406083707	0.0285240731726219
6_32555355_33555355	ENSG00000237441.5	RGL2	Uterus	COVID19_HGI_C2_ALL_eur_leave_23andme_20210107	6_32660689_A_G	0.456882	1.532e-05	8870	0.454706286847532	0.398542626334748	0.0743849362499712	0.0651900043421689	0.00717614622558046	0.0428590146696359
6_32555355_33555355	ENSG00000237441.5	RGL2	Pancreas	COVID19_HGI_B1_ALL_leave_UKBB_23andme_20210107	6_33050353_C_T	0.571224	0.0006852	7381	0.504455161006112	0.326487047954072	0.09741439495292	0.0630386999899692	0.00860469609692624	0.0207266070038016
6_32555355_33555355	ENSG00000237441.5	RGL2	Ovary	COVID19_HGI_A2_ALL_leave_UKBB_23andme_20210107	6_33055355_A_G	0.960103	1.196e-07	8582	0.110037058973172	0.0943617723437774	0.411268968494594	0.352650124756655	0.0316820754318012	0.91670271479279
6_32555355_33555355	ENSG00000237441.5	RGL2	Stomach	COVID19_HGI_C2_ALL_leave_23andme_20210107	6_33529609_G_A	0.0951887	0.0004033	8681	0.422995232323666	0.34594685391064	0.122700095948123	0.100342316900245	0.00801550091732598	0.012321317315635
6_32555355_33555355	ENSG00000237441.5	RGL2	Brain_Caudate_basal_ganglia	COVID19_HGI_B1_ALL_eur_leave_23andme_20210107	6_33050353_C_T	0.107468	0.0008479	8053	0.503414347954	0.352980628594499	0.0801699226276772	0.0562057685659975	0.00722933225782717	0.0238729710985174
6_32555355_33555355	ENSG00000237441.5	RGL2	Heart_Left_Ventricle	COVID19_HGI_B1_ALL_eur_leave_ukbb_23andme_20210107	6_32719414_C_A	0.243218	0.0009173	8062	0.459539441056847	0.303003145840298	0.136457299291818	0.0899638108248299	0.0110363029862078	0.0174777632275075
6_32555355_33555355	ENSG00000237441.5	RGL2	Vagina	COVID19_HGI_B1_ALL_leave_23andme_20210107	6_33050353_C_T	0.115263	0.0007033	8130	0.477793963730085	0.393881172858147	0.066668734561296	0.0549533036951579	0.00670282515531354	0.0286263960222596
6_32555355_33555355	ENSG00000237441.5	RGL2	Pituitary	COVID19_HGI_C2_ALL_eur_leave_ukbb_23andme_20210107	6_32660689_A_G	0.0187072	5.488e-05	8889	0.460711764360476	0.469185361112707	0.0318864265723102	0.0324671452992231	0.00574930265528356	0.0855871233819656
6_32555355_33555355	ENSG00000237441.5	RGL2	Brain_Substantia_nigra	COVID19_HGI_B2_ALL_leave_UKBB_23andme_20210107	6_33055355_A_G	0.993435	1.358e-06	7819	0.426848040516894	0.318389372765357	0.139138768354328	0.103772870964486	0.0118509473989345	0.585603949470391
6_32555355_33555355	ENSG00000237441.5	RGL2	Skin_Not_Sun_Exposed_Suprapubic	COVID19_HGI_A2_ALL_eur_leave_23andme_20210107	6_33055355_A_G	0.218862	9.55e-08	9102	0.117375623526814	0.102629339473706	0.395677327235997	0.345928699545226	0.0383890102182572	0.969894412811333
6_32555355_33555355	ENSG00000237441.5	RGL2	Brain_Frontal_Cortex_BA9	COVID19_HGI_A2_ALL_leave_UKBB_23andme_20210107	6_33055355_A_G	0.5608	1.196e-07	8580	0.116743175805939	0.0865155201243533	0.436328287555315	0.323315153626024	0.0370978628883682	0.928037774296154
6_32555355_33555355	ENSG00000237441.5	RGL2	Colon_Transverse	COVID19_HGI_A2_ALL_eur_leave_ukbb_23andme_20210107	6_33055355_A_G	0.886525	4.588e-07	9127	0.202722137016714	0.195986795012808	0.294814095150022	0.284997564309886	0.0214794085105709	0.637368152670042
6_32555355_33555355	ENSG00000237441.5	RGL2	Brain_Hippocampus	COVID19_HGI_B1_ALL_leave_23andme_20210107	6_33050353_C_T	0.992592	0.0007033	8141	0.458412237654081	0.412902522456767	0.0641013763498639	0.0577307415881227	0.00685312195116523	0.0224941101439028
6_32555355_33555355	ENSG00000237441.5	RGL2	Esophagus_Muscularis	COVID19_HGI_B1_ALL_leave_UKBB_23andme_20210107	6_33050353_C_T	0.988457	0.0006852	7381	0.527829190056139	0.303184273114498	0.101928110092595	0.0585388297170092	0.00851959701976026	0.0207624753212901
6_32555355_33555355	ENSG00000237441.5	RGL2	Skin_Not_Sun_Exposed_Suprapubic	COVID19_HGI_A2_ALL_eur_leave_ukbb_23andme_20210107	6_33055355_A_G	0.218862	4.588e-07	9127	0.211273299269035	0.185144183198732	0.307249851792087	0.269223776313722	0.027108889426424	0.739777827340439
6_32555355_33555355	ENSG00000237441.5	RGL2	Artery_Aorta	COVID19_HGI_A2_ALL_leave_UKBB_23andme_20210107	6_33055355_A_G	0.513195	1.196e-07	8582	0.108866242301594	0.0956804259789086	0.406892983082868	0.357579359242101	0.0309809893945278	0.9099669306047
6_32555355_33555355	ENSG00000237441.5	RGL2	Brain_Spinal_cord_cervical_c-1	COVID19_HGI_A2_ALL_eur_leave_23andme_20210107	6_33055355_A_G	0.0153859	9.55e-08	9081	0.103020358194558	0.110870652204844	0.347267614004637	0.373664710602552	0.0651766649934081	0.979535121875327
6_32555355_33555355	ENSG00000237441.5	RGL2	Esophagus_Muscularis	COVID19_HGI_B2_ALL_eur_leave_ukbb_23andme_20210107	6_33055355_A_G	0.641266	1.71e-05	8336	0.526589217729698	0.335835757691397	0.0807260182554002	0.0514781814268853	0.0053708248966196	0.123629579654164
6_32555355_33555355	ENSG00000237441.5	RGL2	Adipose_Visceral_Omentum	COVID19_HGI_B1_ALL_leave_23andme_20210107	6_33050353_C_T	0.105574	0.0007033	8145	0.535544596093338	0.335687180346954	0.0750021978846176	0.0470057135534976	0.00676031212159251	0.0341807330829553
6_32555355_33555355	ENSG00000237441.5	RGL2	Liver	COVID19_HGI_B2_ALL_leave_23andme_20210107	6_33055355_A_G	0.0794988	1.678e-05	8342	0.519740876501004	0.401917265668152	0.0416178447615978	0.0321786657986219	0.00454534727062403	0.264421621862146
6_32555355_33555355	ENSG00000237441.5	RGL2	Small_Intestine_Terminal_Ileum	COVID19_HGI_C2_ALL_eur_leave_ukbb_23andme_20210107	6_32660689_A_G	0.991146	5.488e-05	8885	0.457386479974855	0.475234789534546	0.0316434785527678	0.0328754226047963	0.00285982933303531	0.0294494486782009
6_32555355_33555355	ENSG00000237441.5	RGL2	Whole_Blood	COVID19_HGI_B2_ALL_leave_23andme_20210107	6_33055355_A_G	0.684285	1.678e-05	8342	0.524247134335742	0.398799943143495	0.0419786798382698	0.0319305502870035	0.00304369239548982	0.165924275938252
6_32555355_33555355	ENSG00000237441.5	RGL2	Brain_Cerebellum	COVID19_HGI_C2_ALL_leave_23andme_20210107	6_33035285_G_A	0.082056	5.185e-05	8681	0.374971737395695	0.388202923983453	0.108769708593502	0.112592273989957	0.0154633560373926	0.0136584533170822
6_32555355_33555355	ENSG00000237441.5	RGL2	Prostate	COVID19_HGI_B1_ALL_eur_leave_ukbb_23andme_20210107	6_32719414_C_A	0.197524	0.0009173	8055	0.381433871699524	0.381127066690283	0.11290383442046	0.112801286673061	0.0117339405166724	0.0148296502877957
6_32555355_33555355	ENSG00000237441.5	RGL2	Cells_Transformed_fibroblasts	COVID19_HGI_B2_ALL_leave_23andme_20210107	6_33055355_A_G	0.211154	1.678e-05	8342	0.550484064777803	0.371697200751334	0.0440795815520422	0.0297593832802939	0.00397976963852701	0.214853189542112
6_32555355_33555355	ENSG00000237441.5	RGL2	Breast_Mammary_Tissue	COVID19_HGI_B2_ALL_eur_leave_23andme_20210107	6_32626697_G_A	0.114659	0.0001956	8330	0.510712317725135	0.421258204074114	0.0355010153753392	0.0292795654401215	0.00324889738529025	0.0609497865487015
6_32555355_33555355	ENSG00000237441.5	RGL2	Adipose_Subcutaneous	COVID19_HGI_B1_ALL_leave_23andme_20210107	6_33050353_C_T	0.394589	0.0007033	8145	0.500942251250501	0.370728831157711	0.0701561926516157	0.0519137442437923	0.00625898069638057	0.0271388829361588
6_32555355_33555355	ENSG00000237441.5	RGL2	Brain_Cortex	COVID19_HGI_B1_ALL_eur_leave_23andme_20210107	6_33050353_C_T	0.95797	0.0008479	8059	0.458455754154831	0.397513217624733	0.0730981211441768	0.0633736265263817	0.00755928054987776	0.0173807328602169
6_32555355_33555355	ENSG00000237441.5	RGL2	Lung	COVID19_HGI_A2_ALL_eur_leave_23andme_20210107	6_33055355_A_G	0.166621	9.55e-08	9102	0.119361554708183	0.0993562759524422	0.402371970623677	0.334889456343725	0.0440207423719733	0.967537376695477
6_32555355_33555355	ENSG00000237441.5	RGL2	Cells_Transformed_fibroblasts	COVID19_HGI_A2_ALL_leave_23andme_20210107	6_33055355_A_G	0.211154	2.608e-08	8540	0.0455274811720936	0.0308927823986477	0.518965023359655	0.352092448782036	0.0525222642875683	0.99024754624956
6_32555355_33555355	ENSG00000237441.5	RGL2	Adipose_Visceral_Omentum	COVID19_HGI_B2_ALL_eur_leave_23andme_20210107	6_32626697_G_A	0.874788	0.0001956	8330	0.568240777690689	0.363670420855283	0.0394999765730127	0.0252764170097536	0.00331240787126163	0.0500485330172939
6_32555355_33555355	ENSG00000237441.5	RGL2	Heart_Left_Ventricle	COVID19_HGI_B2_ALL_eur_leave_23andme_20210107	6_32626697_G_A	0.682309	0.0001956	8330	0.554723460288624	0.377189772159699	0.0385603507283462	0.0262161864140186	0.00331023040931241	0.0503617201488356
6_32555355_33555355	ENSG00000237441.5	RGL2	Stomach	COVID19_HGI_B2_ALL_eur_leave_23andme_20210107	6_32626697_G_A	0.557456	0.0001956	8330	0.521435469522219	0.410385659418867	0.0362464110973693	0.0285236250728563	0.00340883488868755	0.0476928622673134
6_32555355_33555355	ENSG00000237441.5	RGL2	Cells_Transformed_fibroblasts	COVID19_HGI_B2_ALL_leave_UKBB_23andme_20210107	6_33055355_A_G	0.211154	1.358e-06	7823	0.45665894660748	0.286898482038137	0.148865303429419	0.0935113755762434	0.0140658923487204	0.645285594113299
6_32555355_33555355	ENSG00000237441.5	RGL2	Brain_Cerebellum	COVID19_HGI_B1_ALL_leave_23andme_20210107	6_33050353_C_T	0.0914801	0.0007033	8145	0.438803322228447	0.432329877588876	0.0614537311108816	0.0605402623280155	0.00687280674377999	0.026820895352695
6_32555355_33555355	ENSG00000237441.5	RGL2	Esophagus_Mucosa	COVID19_HGI_B2_ALL_eur_leave_ukbb_23andme_20210107	6_33055355_A_G	0.800306	1.71e-05	8336	0.486080785863211	0.376754071322776	0.0745160840215583	0.0577514236403254	0.00489763515212976	0.114728923942777
6_32555355_33555355	ENSG00000237441.5	RGL2	Brain_Putamen_basal_ganglia	COVID19_HGI_B2_ALL_eur_leave_23andme_20210107	6_32626697_G_A	0.968487	0.0001956	8327	0.522342792855066	0.409066209623583	0.0363031901376872	0.0284265269435408	0.00386128044012328	0.0444770829095718
6_32555355_33555355	ENSG00000237441.5	RGL2	Skin_Sun_Exposed_Lower_leg	COVID19_HGI_C2_ALL_leave_UKBB_23andme_20210107	6_33510585_C_G	0.000912399	0.006988	8491	0.309723879260863	0.619755645784623	0.0226322257678985	0.0452843456523106	0.00260390353430545	0.0179050401319894
6_32555355_33555355	ENSG00000237441.5	RGL2	Thyroid	COVID19_HGI_A2_ALL_leave_UKBB_23andme_20210107	6_33055355_A_G	0.290364	1.196e-07	8582	0.109862829789393	0.0939744326836071	0.410617778274109	0.351199760431673	0.034345198821219	0.920488257314748
6_32555355_33555355	ENSG00000237441.5	RGL2	Cells_EBV-transformed_lymphocytes	COVID19_HGI_A2_ALL_leave_UKBB_23andme_20210107	6_33055355_A_G	0.58044	1.196e-07	8582	0.109261360086591	0.0944636930808028	0.40836975541199	0.353027863316426	0.0348773281041896	0.898819773031925
6_32555355_33555355	ENSG00000237441.5	RGL2	Brain_Substantia_nigra	COVID19_HGI_B1_ALL_leave_23andme_20210107	6_33050353_C_T	0.0527381	0.0007033	8139	0.49037231299903	0.381009985373357	0.068624482510821	0.0533132412015537	0.00667997791523831	0.0315678184467895
6_32555355_33555355	ENSG00000237441.5	RGL2	Esophagus_Mucosa	COVID19_HGI_C2_ALL_leave_UKBB_23andme_20210107	6_33055355_A_G	0.800306	0.0001461	8491	0.519703995845738	0.409775074833192	0.0379759487532223	0.0299405889773368	0.00260439159051119	0.0235833626947685
6_32555355_33555355	ENSG00000237441.5	RGL2	Lung	COVID19_HGI_A2_ALL_eur_leave_ukbb_23andme_20210107	6_33055355_A_G	0.166621	4.588e-07	9127	0.214902791548599	0.179425780630881	0.312528138110494	0.260902504387172	0.032240785322854	0.711724725833417
6_32555355_33555355	ENSG00000237441.5	RGL2	Adipose_Subcutaneous	COVID19_HGI_C2_ALL_leave_UKBB_23andme_20210107	6_33055355_A_G	0.921795	0.0001461	8491	0.522890324299228	0.405502845493219	0.0382087809943209	0.0296272410810033	0.0037708081322284	0.015839141173276
6_32555355_33555355	ENSG00000237441.5	RGL2	Adipose_Visceral_Omentum	COVID19_HGI_C2_ALL_leave_23andme_20210107	6_33035285_G_A	0.621638	5.185e-05	8681	0.460953730167365	0.307607805513159	0.133710885128613	0.0892206483092786	0.00850693088158467	0.0113811148761787
6_32555355_33555355	ENSG00000237441.5	RGL2	Brain_Putamen_basal_ganglia	COVID19_HGI_B2_ALL_leave_23andme_20210107	6_33055355_A_G	0.246741	1.678e-05	8339	0.516500731950477	0.405280250313261	0.0413515357863036	0.0324426943307284	0.00442478761922971	0.182193031013824
6_32555355_33555355	ENSG00000237441.5	RGL2	Colon_Transverse	COVID19_HGI_B1_ALL_eur_leave_ukbb_23andme_20210107	6_33022788_G_C	0.00307089	0.005868	8062	0.408535526938949	0.353172164166213	0.121312013050807	0.104860096201052	0.012120199642979	0.0183751711018709
6_32555355_33555355	ENSG00000237441.5	RGL2	Ovary	COVID19_HGI_A2_ALL_eur_leave_ukbb_23andme_20210107	6_33055355_A_G	0.960103	4.588e-07	9116	0.208203439553501	0.189684090189067	0.302694220315226	0.275746401446709	0.0236718484954973	0.654466658189952
6_32555355_33555355	ENSG00000237441.5	RGL2	Adipose_Subcutaneous	COVID19_HGI_B2_ALL_eur_leave_23andme_20210107	6_32626697_G_A	0.682204	0.0001956	8330	0.528891430530667	0.403019544951677	0.0367646954175476	0.0280116824206454	0.00331264667946305	0.0466675784999904
6_32555355_33555355	ENSG00000237441.5	RGL2	Adrenal_Gland	COVID19_HGI_B1_ALL_eur_leave_23andme_20210107	6_33050353_C_T	0.101958	0.0008479	8055	0.4929075171799	0.36342472028909	0.0785208510038339	0.0578868017950176	0.0072601097321595	0.0236766759618765
6_32555355_33555355	ENSG00000237441.5	RGL2	Prostate	COVID19_HGI_B1_ALL_leave_23andme_20210107	6_33050353_C_T	0.721176	0.0007033	8141	0.438989743090616	0.432379684638735	0.0613825474784286	0.0604514873718841	0.00679653742033544	0.0220654546399809
6_32555355_33555355	ENSG00000237441.5	RGL2	Brain_Hypothalamus	COVID19_HGI_B2_ALL_eur_leave_ukbb_23andme_20210107	6_33055355_A_G	0.72599	1.71e-05	8335	0.437970534830644	0.423900439429728	0.0671394292983035	0.0649765172949967	0.00601307914632781	0.11340905389722
6_32555355_33555355	ENSG00000237441.5	RGL2	Breast_Mammary_Tissue	COVID19_HGI_A2_ALL_eur_leave_23andme_20210107	6_33055355_A_G	0.451064	9.55e-08	9102	0.117230914550584	0.104711624909461	0.395189508221951	0.352956634182504	0.0299113181355012	0.961760730340967
6_32555355_33555355	ENSG00000237441.5	RGL2	Brain_Cerebellar_Hemisphere	COVID19_HGI_C2_ALL_leave_UKBB_23andme_20210107	6_33055355_A_G	0.00210514	0.0001461	8484	0.440525744417586	0.484998730532257	0.0321746638187587	0.0354159508833487	0.00688491034804997	0.0620010680897158
6_32555355_33555355	ENSG00000237441.5	RGL2	Brain_Amygdala	COVID19_HGI_C2_ALL_eur_leave_23andme_20210107	6_32660689_A_G	0.947268	1.532e-05	8842	0.424855456817927	0.427403930549818	0.0694503221459513	0.0698584845459226	0.00843180594038193	0.0301741137918244
6_32555355_33555355	ENSG00000237441.5	RGL2	Muscle_Skeletal	COVID19_HGI_B1_ALL_leave_UKBB_23andme_20210107	6_33272626_C_T	4.7541e-07	0.7971	7381	0.198642237771461	0.632538304397897	0.0383594319186011	0.122139971747573	0.00832005416446807	0.262409530673442
6_32555355_33555355	ENSG00000237441.5	RGL2	Heart_Left_Ventricle	COVID19_HGI_A2_ALL_eur_leave_23andme_20210107	6_33055355_A_G	0.682233	9.55e-08	9102	0.127214257474839	0.094982069614627	0.428843705971513	0.320159073822398	0.028800893116623	0.955114890952956
6_32555355_33555355	ENSG00000237441.5	RGL2	Pituitary	COVID19_HGI_B2_ALL_leave_23andme_20210107	6_33055355_A_G	0.155232	1.678e-05	8341	0.476609135544688	0.445592056927428	0.0381610422747727	0.0356736090448958	0.00396415620821506	0.212927294386391
6_32555355_33555355	ENSG00000237441.5	RGL2	Lung	COVID19_HGI_B1_ALL_eur_leave_23andme_20210107	6_33050353_C_T	0.278565	0.0008479	8059	0.494090128618922	0.362368027850231	0.0787798162649527	0.0577704968280722	0.00699153043782149	0.0219769895282466
6_32555355_33555355	ENSG00000237441.5	RGL2	Lung	COVID19_HGI_C2_ALL_eur_leave_23andme_20210107	6_32660689_A_G	0.0103383	1.532e-05	8887	0.464237609894126	0.377180495656495	0.0760327166965451	0.0617537294038125	0.0207954483490225	0.122171883139373
6_32555355_33555355	ENSG00000237441.5	RGL2	Cells_Transformed_fibroblasts	COVID19_HGI_B2_ALL_eur_leave_ukbb_23andme_20210107	6_33055355_A_G	0.211154	1.71e-05	8336	0.513568266633437	0.347361117247663	0.0787299091431948	0.0532432900730759	0.0070974169026287	0.139562824166278
6_32555355_33555355	ENSG00000237441.5	RGL2	Colon_Sigmoid	COVID19_HGI_A2_ALL_eur_leave_23andme_20210107	6_33055355_A_G	0.108731	9.55e-08	9102	0.0911426017901426	0.128229069371852	0.307244894553595	0.432223512405274	0.0411599218791363	0.965091565569355
6_32555355_33555355	ENSG00000237441.5	RGL2	Cells_Transformed_fibroblasts	COVID19_HGI_A2_ALL_eur_leave_ukbb_23andme_20210107	6_33055355_A_G	0.211154	4.588e-07	9127	0.226047704196236	0.168632698073211	0.328735925706322	0.245207239471844	0.0313764325523877	0.712553961803392
6_32555355_33555355	ENSG00000237441.5	RGL2	Colon_Sigmoid	COVID19_HGI_B2_ALL_leave_23andme_20210107	6_33055355_A_G	0.108731	1.678e-05	8342	0.395414529269487	0.527220925393587	0.031662509607489	0.0422133151140429	0.0034887206153935	0.232143645312085
6_32555355_33555355	ENSG00000237441.5	RGL2	Nerve_Tibial	COVID19_HGI_C2_ALL_leave_23andme_20210107	6_33035285_G_A	0.504233	5.185e-05	8681	0.437512568398218	0.331401371445824	0.126911203764807	0.0961230081884919	0.00805184820265913	0.011714330306298
6_32555355_33555355	ENSG00000237441.5	RGL2	Brain_Spinal_cord_cervical_c-1	COVID19_HGI_B1_ALL_leave_23andme_20210107	6_33050353_C_T	0.53599	0.0007033	8134	0.441440367471535	0.429733053461878	0.0617394623342746	0.0600950956515272	0.00699202108078527	0.0222956920586997
6_32555355_33555355	ENSG00000237441.5	RGL2	Brain_Frontal_Cortex_BA9	COVID19_HGI_C2_ALL_eur_leave_23andme_20210107	6_32660689_A_G	0.241813	1.532e-05	8882	0.481617978299916	0.37188321631438	0.0788703375862883	0.0608933062300021	0.00673516156941428	0.0595419125844288
6_32555355_33555355	ENSG00000237441.5	RGL2	Small_Intestine_Terminal_Ileum	COVID19_HGI_C2_ALL_eur_leave_23andme_20210107	6_32660689_A_G	0.991146	1.532e-05	8883	0.419077837454108	0.435360179833812	0.0686221568879066	0.0712826618385067	0.00565716398566711	0.0406212188064953
6_32555355_33555355	ENSG00000237441.5	RGL2	Brain_Frontal_Cortex_BA9	COVID19_HGI_C2_ALL_leave_UKBB_23andme_20210107	6_33055355_A_G	0.5608	0.0001461	8488	0.534294251276531	0.394658863198313	0.0390335340379357	0.0288291120715011	0.00318423941571917	0.0278126382942724
6_32555355_33555355	ENSG00000237441.5	RGL2	Brain_Spinal_cord_cervical_c-1	COVID19_HGI_C2_ALL_eur_leave_ukbb_23andme_20210107	6_33039589_A_AGG	0.00401176	0.0002819	8870	0.452937000623686	0.477674147787653	0.0312953422892399	0.0329994428496138	0.00509406644980716	0.0295476717153099
6_32555355_33555355	ENSG00000237441.5	RGL2	Brain_Putamen_basal_ganglia	COVID19_HGI_A2_ALL_leave_23andme_20210107	6_33055355_A_G	0.246741	2.608e-08	8540	0.0425852158606068	0.0340792192458622	0.485426317795553	0.388417481514907	0.049491765583071	0.98772889728559
6_32555355_33555355	ENSG00000237441.5	RGL2	Minor_Salivary_Gland	COVID19_HGI_C2_ALL_eur_leave_23andme_20210107	6_32660689_A_G	0.495232	1.532e-05	8777	0.453905905752368	0.400498543374268	0.0735338520856048	0.0648745433436748	0.00718715544408503	0.0427925047904468
6_32555355_33555355	ENSG00000237441.5	RGL2	Artery_Tibial	COVID19_HGI_C2_ALL_leave_23andme_20210107	6_33038053_C_T	0.34367	5.524e-05	8681	0.392002697714499	0.376919538534067	0.113709954500593	0.109326674741116	0.00804113450972549	0.0114468598383191
6_32555355_33555355	ENSG00000237441.5	RGL2	Small_Intestine_Terminal_Ileum	COVID19_HGI_B1_ALL_eur_leave_23andme_20210107	6_33050353_C_T	0.519087	0.0008479	8056	0.451102912982974	0.40403281446031	0.0718573511765731	0.0643507771468335	0.0086561442333101	0.0153362706050794
6_32555355_33555355	ENSG00000237441.5	RGL2	Brain_Hippocampus	COVID19_HGI_C2_ALL_leave_UKBB_23andme_20210107	6_33038053_C_T	0.0147419	0.000338	8488	0.478258194705644	0.446975172282377	0.0349301374035001	0.0326381475270392	0.00719834808143956	0.0141516623661285
6_32555355_33555355	ENSG00000237441.5	RGL2	Brain_Hippocampus	COVID19_HGI_C2_ALL_leave_23andme_20210107	6_33030449_T_C	0.00248995	0.0001008	8677	0.3858010884016	0.367397845576658	0.111893662533923	0.106527801249828	0.028379602237991	0.0171670272968537
6_32555355_33555355	ENSG00000237441.5	RGL2	Spleen	COVID19_HGI_B1_ALL_eur_leave_ukbb_23andme_20210107	6_32722020_C_T	0.0277053	0.00116	8055	0.431056419814935	0.330059223864434	0.127910505934822	0.0979278275432672	0.0130460228425422	0.0229770870987546
6_32555355_33555355	ENSG00000237441.5	RGL2	Artery_Coronary	COVID19_HGI_C2_ALL_leave_23andme_20210107	6_33035285_G_A	0.334097	5.185e-05	8677	0.439369671348013	0.327225293545179	0.127430752050723	0.0948943447318564	0.0110799383242286	0.0124298437855558
6_32555355_33555355	ENSG00000237441.5	RGL2	Small_Intestine_Terminal_Ileum	COVID19_HGI_B2_ALL_leave_UKBB_23andme_20210107	6_33055355_A_G	0.468999	1.358e-06	7822	0.402632053129184	0.343143871006948	0.131247772535791	0.111845012249785	0.0111312910782923	0.609734967824229
6_32555355_33555355	ENSG00000237441.5	RGL2	Stomach	COVID19_HGI_B2_ALL_leave_UKBB_23andme_20210107	6_33055355_A_G	0.845823	1.358e-06	7823	0.428946549618055	0.317810418527617	0.13983139657785	0.103592540474889	0.00981909480158927	0.581689277198988
6_32555355_33555355	ENSG00000237441.5	RGL2	Heart_Left_Ventricle	COVID19_HGI_B2_ALL_leave_UKBB_23andme_20210107	6_33055355_A_G	0.682233	1.358e-06	7823	0.456587191781667	0.290089663198517	0.148841912222487	0.0945558025700693	0.00992543022725982	0.598165273542021
6_32555355_33555355	ENSG00000237441.5	RGL2	Brain_Putamen_basal_ganglia	COVID19_HGI_B2_ALL_eur_leave_ukbb_23andme_20210107	6_33055355_A_G	0.246741	1.71e-05	8333	0.481803410876146	0.377607041107528	0.0738523795451176	0.0578719589799221	0.00886520949128675	0.105329740470984
6_32555355_33555355	ENSG00000237441.5	RGL2	Prostate	COVID19_HGI_C2_ALL_leave_UKBB_23andme_20210107	6_33055355_A_G	0.323267	0.0001461	8488	0.452037342660347	0.477093771181041	0.0330133846802723	0.0348403012919118	0.00301520018642796	0.0277018970950784
6_32555355_33555355	ENSG00000237441.5	RGL2	Colon_Sigmoid	COVID19_HGI_C2_ALL_leave_UKBB_23andme_20210107	6_33055355_A_G	0.108731	0.0001461	8491	0.395690692162208	0.533313849520101	0.0289140156084915	0.0389673374992658	0.00311410520993385	0.0330380861641279
6_32555355_33555355	ENSG00000237441.5	RGL2	Brain_Anterior_cingulate_cortex_BA24	COVID19_HGI_C2_ALL_leave_23andme_20210107	6_33035285_G_A	0.919018	5.185e-05	8650	0.432080547893173	0.335424157921879	0.125262896293947	0.0972315938780996	0.0100008040129011	0.0120223844858494
6_32555355_33555355	ENSG00000237441.5	RGL2	Skin_Not_Sun_Exposed_Suprapubic	COVID19_HGI_C2_ALL_leave_UKBB_23andme_20210107	6_33038053_C_T	0.0216989	0.000338	8491	0.507805247532939	0.416717258578944	0.0371064802485228	0.0304425460002819	0.00792846763931175	0.0165276151505397
6_32555355_33555355	ENSG00000237441.5	RGL2	Colon_Transverse	COVID19_HGI_C2_ALL_eur_leave_ukbb_23andme_20210107	6_32660689_A_G	0.558675	5.488e-05	8889	0.479333951964292	0.453416996531629	0.0331752910285264	0.0313788518304804	0.00269490864507236	0.0293145749687845
6_32555355_33555355	ENSG00000237441.5	RGL2	Skin_Sun_Exposed_Lower_leg	COVID19_HGI_B1_ALL_eur_leave_ukbb_23andme_20210107	6_33401049_A_G	2.28404e-06	0.1268	8062	0.262447498338127	0.499172981725829	0.0779321068649785	0.14821399240469	0.0122334206663753	0.0259262130532169
6_32555355_33555355	ENSG00000237441.5	RGL2	Testis	COVID19_HGI_A2_ALL_leave_23andme_20210107	6_33055355_A_G	0.0783163	2.608e-08	8540	0.0084492330562625	0.0709894055243591	0.0963123001213203	0.809188909577646	0.0150601517204116	0.98696003054534
6_32555355_33555355	ENSG00000237441.5	RGL2	Skin_Sun_Exposed_Lower_leg	COVID19_HGI_B1_ALL_eur_leave_23andme_20210107	6_33401049_A_G	2.28404e-06	0.901	8059	0.294932908204726	0.560895402924067	0.0470253481562203	0.0894238087348488	0.00772253198013846	0.0124843280818575
6_32555355_33555355	ENSG00000237441.5	RGL2	Esophagus_Gastroesophageal_Junction	COVID19_HGI_C2_ALL_leave_UKBB_23andme_20210107	6_33055355_A_G	0.289205	0.0001461	8491	0.514362272197743	0.414667674762126	0.0375856169006068	0.0302976199173443	0.0030868162221795	0.0297348448632239
6_32555355_33555355	ENSG00000237441.5	RGL2	Brain_Cortex	COVID19_HGI_B2_ALL_eur_leave_23andme_20210107	6_32626697_G_A	0.649076	0.0001956	8330	0.491973374008183	0.43977442821065	0.0341984199494518	0.0305664405766236	0.00348733725509239	0.0457949559342966
6_32555355_33555355	ENSG00000237441.5	RGL2	Esophagus_Muscularis	COVID19_HGI_C2_ALL_leave_UKBB_23andme_20210107	6_33055355_A_G	0.641266	0.0001461	8491	0.563031926325274	0.366253612966699	0.0411420188250838	0.0267601692473957	0.00281227263554663	0.0258090540869703
6_32555355_33555355	ENSG00000237441.5	RGL2	Brain_Cerebellar_Hemisphere	COVID19_HGI_B1_ALL_leave_UKBB_23andme_20210107	6_32798789_C_T	0.0269251	0.000578	7376	0.422925943177799	0.406248219448842	0.0816063157541279	0.0783773981954185	0.0108421234238123	0.031206874077144
6_32555355_33555355	ENSG00000237541.3	HLA-DQA2	Cells_EBV-transformed_lymphocytes	COVID19_HGI_C2_ALL_eur_leave_23andme_20210107	6_32626249_T_C	1.44007e-26	0.106	8873	2.63126317196071e-12	0.858062503683312	4.30798608828754e-13	0.14048321361901	0.00145428269461771	0.144823851359686
6_32555355_33555355	ENSG00000237541.3	HLA-DQA2	Brain_Spinal_cord_cervical_c-1	COVID19_HGI_B1_ALL_leave_23andme_20210107	6_32584952_A_G	1.69081e-11	0.2392	8134	0.00920047827350074	0.85853728852792	0.00128677081590355	0.120063359516749	0.0109121028659264	0.0428745377497287
6_32555355_33555355	ENSG00000237541.3	HLA-DQA2	Muscle_Skeletal	COVID19_HGI_A2_ALL_leave_UKBB_23andme_20210107	6_32611265_C_T	8.47204e-88	0.3686	8582	2.24845443546181e-70	0.210949747734139	8.40371003195326e-70	0.788434534807291	0.000615717458578861	0.0688240776200065
6_32555355_33555355	ENSG00000237541.3	HLA-DQA2	Small_Intestine_Terminal_Ileum	COVID19_HGI_A2_ALL_eur_leave_ukbb_23andme_20210107	6_32626249_T_C	3.51171e-21	0.05144	9120	1.97817753233957e-10	0.407078355481372	2.87567222839918e-10	0.591767735638999	0.00115390839424258	0.0581630852426526
6_32555355_33555355	ENSG00000237541.3	HLA-DQA2	Brain_Putamen_basal_ganglia	COVID19_HGI_B2_ALL_leave_23andme_20210107	6_32589771_A_G	8.93354e-16	0.05825	8339	8.5786139222172e-06	0.924060820383639	6.86811922341011e-07	0.0739792302109953	0.001950683979521	0.0478296575798176
6_32555355_33555355	ENSG00000237541.3	HLA-DQA2	Prostate	COVID19_HGI_B2_ALL_leave_UKBB_23andme_20210107	6_32626249_T_C	2.33635e-28	0.3196	7823	8.60034448852735e-14	0.753359079101639	2.80360847278576e-14	0.245584908600742	0.00105601229750448	0.409295324989584
6_32555355_33555355	ENSG00000237541.3	HLA-DQA2	Lung	COVID19_HGI_A2_ALL_leave_UKBB_23andme_20210107	6_32591128_G_A	1.01006e-66	0.08624	8582	2.4204891687401e-50	0.210892453780697	9.04669838479407e-50	0.788220124108455	0.000887422110852282	0.107377565757513
6_32555355_33555355	ENSG00000237541.3	HLA-DQA2	Brain_Amygdala	COVID19_HGI_C2_ALL_eur_leave_ukbb_23andme_20210107	6_32614037_C_T	1.34945e-14	0.5307	8844	0.000262281350471538	0.933906448731734	1.80360752857918e-05	0.0642195451338926	0.00159368870861539	0.026657356179943
6_32555355_33555355	ENSG00000237541.3	HLA-DQA2	Breast_Mammary_Tissue	COVID19_HGI_C2_ALL_leave_23andme_20210107	6_32611243_C_T	4.21465e-45	0.1264	8681	1.051803037894e-29	0.774155590544694	3.05101154353837e-30	0.224561449619447	0.00128295983585831	0.0779783561792203
6_32555355_33555355	ENSG00000237541.3	HLA-DQA2	Colon_Transverse	COVID19_HGI_A2_ALL_leave_UKBB_23andme_20210107	6_32626249_T_C	2.01409e-40	0.004927	8582	1.2908738121247e-26	0.209778638567064	4.82470493235058e-26	0.784051902437601	0.00616945899533719	0.914957170408364
6_32555355_33555355	ENSG00000237541.3	HLA-DQA2	Stomach	COVID19_HGI_A2_ALL_eur_leave_ukbb_23andme_20210107	6_32591128_G_A	1.56617e-38	0.215	9127	8.58846139330104e-25	0.407050141908266	1.24899999164284e-24	0.591962579371532	0.000987278720203052	0.0544738021654478
6_32555355_33555355	ENSG00000237541.3	HLA-DQA2	Heart_Atrial_Appendage	COVID19_HGI_B2_ALL_leave_23andme_20210107	6_32590590_T_G	4.37633e-37	0.06605	8342	4.95313859157159e-24	0.924116329856846	3.96618704255998e-25	0.0739960057022652	0.00188766444088896	0.0570827260365361
6_32555355_33555355	ENSG00000237541.3	HLA-DQA2	Whole_Blood	COVID19_HGI_C2_ALL_eur_leave_ukbb_23andme_20210107	6_32612326_C_T	3.7045e-69	0.1337	8889	2.87569872694061e-51	0.934029541384206	1.99030637795765e-52	0.0646440042961527	0.00132645431964623	0.0915957998547385
6_32555355_33555355	ENSG00000237541.3	HLA-DQA2	Artery_Tibial	COVID19_HGI_A2_ALL_leave_23andme_20210107	6_32591448_G_A	5.72351e-62	0.03247	8540	3.38774100398768e-47	0.0806260897988369	3.86166562262746e-46	0.919051632687625	0.000322277513542136	0.109503311959199
6_32555355_33555355	ENSG00000237541.3	HLA-DQA2	Brain_Nucleus_accumbens_basal_ganglia	COVID19_HGI_C2_ALL_eur_leave_ukbb_23andme_20210107	6_32612326_C_T	1.88071e-19	0.1337	8889	9.83003120663599e-09	0.93412112723952	6.8034852270164e-10	0.0646504410987553	0.00122842115134371	0.0418558831697573
6_32555355_33555355	ENSG00000237541.3	HLA-DQA2	Esophagus_Gastroesophageal_Junction	COVID19_HGI_B2_ALL_leave_UKBB_23andme_20210107	6_32589483_G_A	3.90342e-45	0.8307	7823	5.13071759335996e-28	0.753394045402441	1.67255199316767e-28	0.245596353603967	0.00100960099359396	0.0535922762798238
6_32555355_33555355	ENSG00000237541.3	HLA-DQA2	Brain_Amygdala	COVID19_HGI_A2_ALL_leave_23andme_20210107	6_33055355_A_G	0.743639	2.608e-08	8525	2.23773887330309e-05	0.0805931495425812	0.000255075567842108	0.918665410258102	0.000463987242740965	0.0467095639485216
6_32555355_33555355	ENSG00000237541.3	HLA-DQA2	Prostate	COVID19_HGI_C2_ALL_leave_23andme_20210107	6_32626249_T_C	2.33635e-28	0.05964	8678	8.36757456969776e-14	0.77372138698764	2.42686143231314e-14	0.224401811243756	0.00187680176849665	0.600673051214385
6_32555355_33555355	ENSG00000237541.3	HLA-DQA2	Brain_Putamen_basal_ganglia	COVID19_HGI_C2_ALL_eur_leave_23andme_20210107	6_32590637_T_A	9.41333e-15	0.00182	8884	5.79561828635801e-06	0.858292331478711	9.49152805201762e-07	0.140562047630442	0.00113887611975588	0.0337269592854621
6_32555355_33555355	ENSG00000237541.3	HLA-DQA2	Small_Intestine_Terminal_Ileum	COVID19_HGI_C2_ALL_leave_23andme_20210107	6_32626249_T_C	3.51171e-21	0.05964	8680	4.81373097383685e-10	0.774121153228666	1.3963152063756e-10	0.224547390461907	0.00133145568842243	0.0512706282124856
6_32555355_33555355	ENSG00000237541.3	HLA-DQA2	Muscle_Skeletal	COVID19_HGI_B2_ALL_eur_leave_ukbb_23andme_20210107	6_32611579_A_G	1.08185e-87	0.529	8336	1.8096486363604e-69	0.866057961354791	2.77418761980193e-70	0.132765329791185	0.00117670885402355	0.132063907716618
6_32555355_33555355	ENSG00000237541.3	HLA-DQA2	Small_Intestine_Terminal_Ileum	COVID19_HGI_C2_ALL_eur_leave_23andme_20210107	6_32626249_T_C	3.51171e-21	0.106	8883	4.38493154209806e-10	0.85838676390677	7.18013298084593e-11	0.140556008594376	0.0010572269885579	0.0380536800490229
6_32555355_33555355	ENSG00000237541.3	HLA-DQA2	Spleen	COVID19_HGI_C2_ALL_leave_23andme_20210107	6_32591448_G_A	1.45389e-35	0.1568	8675	2.08186321465721e-18	0.774193123964943	6.03854938007763e-19	0.224557375478493	0.00124950055656099	0.092793662391252
6_32555355_33555355	ENSG00000237541.3	HLA-DQA2	Esophagus_Muscularis	COVID19_HGI_B2_ALL_leave_UKBB_23andme_20210107	6_32588002_T_C	1.37928e-59	0.691	7823	6.76374367465699e-43	0.753370871056213	2.20489878042856e-43	0.245588768287213	0.00104036065656734	0.0513935370861734
6_32555355_33555355	ENSG00000237541.3	HLA-DQA2	Artery_Coronary	COVID19_HGI_C2_ALL_eur_leave_ukbb_23andme_20210107	6_32612326_C_T	4.17009e-24	0.1337	8884	3.53550589391189e-12	0.934156017548301	2.44620877262456e-13	0.0646328387970284	0.00121114365089015	0.0412053949569582
6_32555355_33555355	ENSG00000237541.3	HLA-DQA2	Breast_Mammary_Tissue	COVID19_HGI_A2_ALL_leave_UKBB_23andme_20210107	6_32591128_G_A	7.37168e-45	0.08624	8582	2.3048545704841e-30	0.210910051431471	8.61450833545235e-30	0.788285979654713	0.000803968913816127	0.0552512727004279
6_32555355_33555355	ENSG00000237541.3	HLA-DQA2	Brain_Hippocampus	COVID19_HGI_B2_ALL_leave_23andme_20210107	6_32591383_T_G	3.71462e-17	0.06317	8340	2.3413450838456e-06	0.924266841571495	1.87447653122276e-07	0.073994896162733	0.0017357334730347	0.292130502754495
6_32555355_33555355	ENSG00000237541.3	HLA-DQA2	Colon_Sigmoid	COVID19_HGI_C2_ALL_leave_23andme_20210107	6_32591448_G_A	2.20757e-38	0.1568	8681	1.6762059155905e-22	0.774191041804227	4.8622445586902e-23	0.224571778903473	0.00123717929229751	0.125008579688136
6_32555355_33555355	ENSG00000237541.3	HLA-DQA2	Whole_Blood	COVID19_HGI_A2_ALL_eur_leave_23andme_20210107	6_32590248_T_C	7.50128e-69	0.07456	9102	6.47222671970826e-52	0.228651820789195	2.18181023688836e-51	0.770792720001816	0.000555459208983992	0.0437159639226683
6_32555355_33555355	ENSG00000237541.3	HLA-DQA2	Heart_Left_Ventricle	COVID19_HGI_B2_ALL_eur_leave_ukbb_23andme_20210107	6_32614037_C_T	1.04257e-46	0.9484	8336	4.77227625104769e-31	0.866017175091964	7.31588963068434e-32	0.132759030179651	0.00122379472838086	0.058734342310325
6_32555355_33555355	ENSG00000237541.3	HLA-DQA2	Brain_Amygdala	COVID19_HGI_A2_ALL_leave_UKBB_23andme_20210107	6_32665079_T_C	3.3902e-09	0.0005235	8567	5.78725267367171e-05	0.210830345786193	0.000216290190270795	0.787946946185575	0.000948545311224008	0.0270703251310499
6_32555355_33555355	ENSG00000237541.3	HLA-DQA2	Pituitary	COVID19_HGI_B1_ALL_leave_23andme_20210107	6_32584952_A_G	2.41078e-27	0.2392	8144	2.57378157036746e-13	0.867909296581837	3.60368242362615e-14	0.121509812035634	0.010580891382237	0.358575098456126
6_32555355_33555355	ENSG00000237541.3	HLA-DQA2	Thyroid	COVID19_HGI_C2_ALL_eur_leave_ukbb_23andme_20210107	6_32612326_C_T	2.26872e-62	0.1337	8889	1.81148787017666e-46	0.933859918616289	1.25375298456291e-47	0.06463208295212	0.00150799843159485	0.11427342033412
6_32555355_33555355	ENSG00000237541.3	HLA-DQA2	Adrenal_Gland	COVID19_HGI_B2_ALL_leave_UKBB_23andme_20210107	6_32611572_T_A	3.16423e-32	0.7379	7821	1.15626365987646e-16	0.753419024589863	3.76899520655501e-17	0.245585958092488	0.000995017317648356	0.20544450390936
6_32555355_33555355	ENSG00000237541.3	HLA-DQA2	Esophagus_Muscularis	COVID19_HGI_A2_ALL_leave_23andme_20210107	6_32590870_T_C	2.98713e-59	0.03162	8540	4.95422781002864e-44	0.0806205097888192	5.64729452403031e-43	0.918987957233122	0.000391532978060475	0.0587060026550472
6_32555355_33555355	ENSG00000237541.3	HLA-DQA2	Nerve_Tibial	COVID19_HGI_A2_ALL_leave_23andme_20210107	6_32611265_C_T	3.8942e-68	0.1499	8540	1.15430108862323e-51	0.0806279240582007	1.31578087783301e-50	0.919072564065589	0.000299511876214514	0.0649745874802404
6_32555355_33555355	ENSG00000237541.3	HLA-DQA2	Brain_Cerebellum	COVID19_HGI_B2_ALL_leave_23andme_20210107	6_32589771_A_G	9.91936e-14	0.05825	8342	1.05518785792375e-05	0.924130553353847	8.44933436081365e-07	0.0739971714237093	0.00186087841042823	0.0539412606569758
6_32555355_33555355	ENSG00000237541.3	HLA-DQA2	Cells_EBV-transformed_lymphocytes	COVID19_HGI_A2_ALL_leave_23andme_20210107	6_32626249_T_C	1.44007e-26	0.001491	8540	2.52177529922518e-13	0.0799812753954588	2.87455651702599e-12	0.911693429014983	0.00832529558643227	0.151645465190699
6_32555355_33555355	ENSG00000237541.3	HLA-DQA2	Muscle_Skeletal	COVID19_HGI_A2_ALL_eur_leave_23andme_20210107	6_32611265_C_T	8.47204e-88	0.312	9102	2.28862965186808e-70	0.228673568667153	7.71505050601353e-70	0.770866128014007	0.000460303318829064	0.0763007303567713
6_32555355_33555355	ENSG00000237541.3	HLA-DQA2	Thyroid	COVID19_HGI_B2_ALL_leave_23andme_20210107	6_32611572_T_A	2.26872e-62	0.3047	8342	4.90336774937546e-46	0.924228973510613	3.92633342938805e-47	0.0740051473401562	0.00176587914922773	0.118758592031434
6_32555355_33555355	ENSG00000237541.3	HLA-DQA2	Brain_Caudate_basal_ganglia	COVID19_HGI_B2_ALL_eur_leave_23andme_20210107	6_32589771_A_G	4.87969e-20	0.04548	8327	3.48876022552379e-09	0.933198137689091	2.42424500861091e-10	0.0648434531762456	0.00195840540347875	0.0543473249334403
6_32555355_33555355	ENSG00000237541.3	HLA-DQA2	Brain_Cerebellum	COVID19_HGI_B1_ALL_eur_leave_ukbb_23andme_20210107	6_32584918_A_G	2.46159e-14	0.4355	8062	8.71722629576607e-06	0.759989341181421	2.58852462130385e-06	0.225659636710305	0.0143397163573566	0.0536691388843565
6_32555355_33555355	ENSG00000237541.3	HLA-DQA2	Adrenal_Gland	COVID19_HGI_A2_ALL_leave_UKBB_23andme_20210107	6_32612982_T_A	3.16423e-32	0.3579	8579	6.93817162680264e-18	0.210951310547966	2.59315084957834e-17	0.788432705633527	0.000615983818503438	0.0452539928710052
6_32555355_33555355	ENSG00000237541.3	HLA-DQA2	Brain_Spinal_cord_cervical_c-1	COVID19_HGI_B2_ALL_eur_leave_ukbb_23andme_20210107	6_32584952_A_G	1.69081e-11	0.375	8322	0.00741739760563946	0.858478293939725	0.0011355293971428	0.13142289586932	0.00154588318817284	0.0287806141075698
6_32555355_33555355	ENSG00000237541.3	HLA-DQA2	Esophagus_Gastroesophageal_Junction	COVID19_HGI_B1_ALL_leave_23andme_20210107	6_32589483_G_A	3.90342e-45	0.1571	8145	5.74471984695649e-28	0.865897194942828	8.04539188512374e-29	0.121254723726114	0.0128480813310609	0.07991706352288
6_32555355_33555355	ENSG00000237541.3	HLA-DQA2	Brain_Nucleus_accumbens_basal_ganglia	COVID19_HGI_C2_ALL_leave_UKBB_23andme_20210107	6_32587628_G_C	1.25928e-19	0.8409	8491	1.3214129734659e-08	0.930984471599616	9.65586406171855e-10	0.0680281578226338	0.000987356398033623	0.0238422911537751
6_32555355_33555355	ENSG00000237541.3	HLA-DQA2	Brain_Anterior_cingulate_cortex_BA24	COVID19_HGI_B2_ALL_eur_leave_ukbb_23andme_20210107	6_32626249_T_C	3.14338e-13	0.196	8316	0.000226338648183255	0.865800954861977	3.46461676698811e-05	0.132528696703836	0.00140936361833313	0.109329043101424
6_32555355_33555355	ENSG00000237541.3	HLA-DQA2	Artery_Coronary	COVID19_HGI_A2_ALL_eur_leave_ukbb_23andme_20210107	6_32591128_G_A	1.1539e-24	0.215	9122	1.47770665219633e-12	0.407056738421067	2.1488494898546e-12	0.591932214263614	0.00101104731169449	0.0555786825044124
6_32555355_33555355	ENSG00000237541.3	HLA-DQA2	Stomach	COVID19_HGI_C2_ALL_eur_leave_23andme_20210107	6_32612326_C_T	2.19937e-38	0.2513	8887	1.94247347516798e-24	0.858380443707571	3.18137807623305e-25	0.140584293679515	0.00103526261291596	0.043215371285837
6_32555355_33555355	ENSG00000237541.3	HLA-DQA2	Artery_Coronary	COVID19_HGI_B1_ALL_leave_UKBB_23andme_20210107	6_32587812_G_A	2.23165e-24	0.2893	7378	5.5756469467124e-12	0.829181807574932	1.07516041300678e-12	0.159881442234758	0.0109367501836586	0.0569846803544375
6_32555355_33555355	ENSG00000237541.3	HLA-DQA2	Testis	COVID19_HGI_C2_ALL_leave_23andme_20210107	6_32584918_A_G	1.00541e-32	0.473	8681	4.26952095088218e-19	0.774381681327629	1.23847880612732e-19	0.224627324737682	0.000990993934691769	0.370119112541016
6_32555355_33555355	ENSG00000237541.3	HLA-DQA2	Artery_Aorta	COVID19_HGI_B1_ALL_eur_leave_ukbb_23andme_20210107	6_32614037_C_T	7.41122e-45	0.1725	8062	9.84117151232242e-30	0.758869227169028	2.92227296823685e-30	0.225325560519007	0.0158052123119668	0.117524222390266
6_32555355_33555355	ENSG00000237541.3	HLA-DQA2	Breast_Mammary_Tissue	COVID19_HGI_B2_ALL_eur_leave_ukbb_23andme_20210107	6_32588831_G_A	7.0648e-45	0.3641	8336	1.29106803438898e-29	0.86595406831282	1.97920462865509e-30	0.132749283069561	0.00129664861761741	0.0440609377796544
6_32555355_33555355	ENSG00000237541.3	HLA-DQA2	Skin_Not_Sun_Exposed_Suprapubic	COVID19_HGI_B2_ALL_leave_UKBB_23andme_20210107	6_32584952_A_G	1.69583e-44	0.5867	7823	6.20261893300593e-31	0.753395655710808	2.02197888901244e-31	0.245596880682442	0.00100746360675722	0.177107433532423
6_32555355_33555355	ENSG00000237541.3	HLA-DQA2	Brain_Caudate_basal_ganglia	COVID19_HGI_B1_ALL_eur_leave_ukbb_23andme_20210107	6_32612104_C_T	4.06885e-20	0.1002	8056	3.07020433326511e-09	0.759995042278161	9.11007364661951e-10	0.225495262776088	0.0145096909645386	0.0460796390477634
6_32555355_33555355	ENSG00000237541.3	HLA-DQA2	Prostate	COVID19_HGI_B2_ALL_leave_23andme_20210107	6_32626249_T_C	2.33635e-28	0.175	8340	1.02379649819415e-13	0.92450468185304	8.19672010408782e-15	0.0740162199800643	0.00147909816678631	0.454248278759732
6_32555355_33555355	ENSG00000237541.3	HLA-DQA2	Adipose_Subcutaneous	COVID19_HGI_A2_ALL_leave_UKBB_23andme_20210107	6_32612104_C_T	9.5629e-72	0.3734	8582	1.417193083116e-54	0.210939072488421	5.2968294762667e-54	0.788394584921536	0.000666342590043834	0.0516253360662489
6_32555355_33555355	ENSG00000237541.3	HLA-DQA2	Brain_Anterior_cingulate_cortex_BA24	COVID19_HGI_B2_ALL_eur_leave_23andme_20210107	6_32626249_T_C	3.14338e-13	0.09283	8310	0.000243899314181471	0.93289536708728	1.69240241210652e-05	0.0647309256159692	0.00211288395844711	0.11890851327119
6_32555355_33555355	ENSG00000237541.3	HLA-DQA2	Adipose_Subcutaneous	COVID19_HGI_B1_ALL_leave_23andme_20210107	6_32611572_T_A	1.55221e-71	0.1813	8145	1.6512542684932e-53	0.865735335390357	2.31255623353841e-54	0.121231870832019	0.0130327937776273	0.143994968148014
6_32555355_33555355	ENSG00000237541.3	HLA-DQA2	Small_Intestine_Terminal_Ileum	COVID19_HGI_B2_ALL_eur_leave_23andme_20210107	6_32591173_C_T	1.02735e-22	0.07251	8327	6.00673091619967e-10	0.933293619241123	4.17424516694197e-11	0.0648553305656333	0.00185104955082988	0.041850008447352
6_32555355_33555355	ENSG00000237541.3	HLA-DQA2	Brain_Hippocampus	COVID19_HGI_A2_ALL_leave_23andme_20210107	6_32623219_T_C	5.98428e-16	0.0003225	8540	9.64692517267797e-08	0.0801019221600451	1.09964720619255e-06	0.913070172824778	0.00682670889871972	0.0841276318373414
6_32555355_33555355	ENSG00000237541.3	HLA-DQA2	Nerve_Tibial	COVID19_HGI_C2_ALL_eur_leave_ukbb_23andme_20210107	6_32612326_C_T	7.38715e-68	0.1337	8889	1.39553834937548e-50	0.933866123600672	9.65869216905583e-52	0.064632519047785	0.0015013573515464	0.0960896194017829
6_32555355_33555355	ENSG00000237541.3	HLA-DQA2	Minor_Salivary_Gland	COVID19_HGI_B2_ALL_eur_leave_23andme_20210107	6_32584952_A_G	1.69158e-16	0.8529	8233	0.000145817216690116	0.934115597342746	9.96854164693456e-06	0.0638573248064809	0.00187129209243734	0.0786166319450994
6_32555355_33555355	ENSG00000237541.3	HLA-DQA2	Adipose_Subcutaneous	COVID19_HGI_B2_ALL_leave_UKBB_23andme_20210107	6_32611572_T_A	1.55221e-71	0.7379	7823	1.63968240447423e-53	0.753385492875385	5.34516668256024e-54	0.245593554231499	0.00102095289312179	0.121946969423839
6_32555355_33555355	ENSG00000237541.3	HLA-DQA2	Artery_Tibial	COVID19_HGI_B1_ALL_eur_leave_23andme_20210107	6_32612161_C_A	5.35682e-62	0.04503	8059	5.8129413530363e-46	0.842310206845592	9.26839912853916e-47	0.134278084090642	0.0234117090637622	0.155100232368353
6_32555355_33555355	ENSG00000237541.3	HLA-DQA2	Vagina	COVID19_HGI_C2_ALL_leave_UKBB_23andme_20210107	6_32611579_A_G	2.67283e-14	0.8248	8474	0.000303485874720007	0.93070582278886	2.21470591065622e-05	0.0679177506568368	0.00105079362047699	0.0572438048204015
6_32555355_33555355	ENSG00000237541.3	HLA-DQA2	Vagina	COVID19_HGI_B1_ALL_eur_leave_ukbb_23andme_20210107	6_32612104_C_T	2.67283e-14	0.1002	8041	0.00019022541122021	0.757594356589415	5.62530596098497e-05	0.224016070988916	0.0181430939508392	0.0893526549856868
6_32555355_33555355	ENSG00000237541.3	HLA-DQA2	Brain_Anterior_cingulate_cortex_BA24	COVID19_HGI_B1_ALL_eur_leave_ukbb_23andme_20210107	6_32591383_T_G	1.28939e-13	0.3481	8044	0.000214852551594052	0.761829057859023	6.26483752562072e-05	0.222124262874956	0.0157691783391709	0.104139866234191
6_32555355_33555355	ENSG00000237541.3	HLA-DQA2	Adipose_Visceral_Omentum	COVID19_HGI_B1_ALL_eur_leave_23andme_20210107	6_32612161_C_A	1.75935e-61	0.04503	8059	6.03290887689963e-44	0.844370119042948	9.61912463610289e-45	0.134608915932834	0.0210209650242153	0.0751579071702179
6_32555355_33555355	ENSG00000237541.3	HLA-DQA2	Brain_Amygdala	COVID19_HGI_A2_ALL_eur_leave_23andme_20210107	6_33055355_A_G	0.743639	9.55e-08	9049	6.19328044018555e-05	0.228600133398835	0.000208730995849904	0.770446157794809	0.000683045006105329	0.0254077694264215
6_32555355_33555355	ENSG00000237541.3	HLA-DQA2	Ovary	COVID19_HGI_B2_ALL_eur_leave_ukbb_23andme_20210107	6_32615421_A_G	2.81088e-14	0.7201	8331	3.78062256043517e-05	0.866021611071186	5.79113736354659e-06	0.132655446613321	0.00127934495252412	0.0600835956788402
6_32555355_33555355	ENSG00000237541.3	HLA-DQA2	Brain_Cortex	COVID19_HGI_A2_ALL_leave_UKBB_23andme_20210107	6_32626249_T_C	1.85283e-13	0.004927	8580	2.22532277917519e-06	0.21042448330851	8.31718115439309e-06	0.786461927273372	0.00310304691418492	0.11107816299095
6_32555355_33555355	ENSG00000237541.3	HLA-DQA2	Whole_Blood	COVID19_HGI_B1_ALL_leave_23andme_20210107	6_32611572_T_A	3.7045e-69	0.1813	8145	5.16096226539981e-51	0.866250691431957	7.2278483608692e-52	0.121304633772848	0.0124446747951899	0.0871336332703653
6_32555355_33555355	ENSG00000237541.3	HLA-DQA2	Whole_Blood	COVID19_HGI_B2_ALL_eur_leave_23andme_20210107	6_32590248_T_C	7.50128e-69	0.07349	8330	4.54229196849089e-51	0.933221707349858	3.15747185677755e-52	0.0648688936566289	0.0019093989935145	0.0704673754453618
6_32555355_33555355	ENSG00000237541.3	HLA-DQA2	Esophagus_Muscularis	COVID19_HGI_A2_ALL_leave_UKBB_23andme_20210107	6_32590870_T_C	2.98713e-59	0.0654	8582	1.28104572897696e-43	0.210901567674783	4.78797198386786e-43	0.788254230960628	0.000844201364591335	0.0539800175768042
6_32555355_33555355	ENSG00000237541.3	HLA-DQA2	Brain_Hypothalamus	COVID19_HGI_A2_ALL_leave_UKBB_23andme_20210107	6_32623219_T_C	8.71561e-12	0.0007471	8580	3.47562435841024e-06	0.210795160473128	1.29900823558979e-05	0.787841703210398	0.00134667060975946	0.0398917805633511
6_32555355_33555355	ENSG00000237541.3	HLA-DQA2	Heart_Left_Ventricle	COVID19_HGI_B2_ALL_leave_23andme_20210107	6_32611572_T_A	1.71418e-46	0.3047	8342	6.98032586491858e-31	0.924131737370993	5.58944141910276e-32	0.0739972561048437	0.00187100652416138	0.0610002703062183
6_32555355_33555355	ENSG00000237541.3	HLA-DQA2	Spleen	COVID19_HGI_A2_ALL_eur_leave_ukbb_23andme_20210107	6_32591448_G_A	1.45389e-35	0.1527	9119	8.91608420649618e-19	0.407044882066721	1.29656125959307e-18	0.591916458731441	0.00103865920183802	0.101524014071259
6_32555355_33555355	ENSG00000237541.3	HLA-DQA2	Thyroid	COVID19_HGI_B1_ALL_leave_23andme_20210107	6_32611572_T_A	2.26872e-62	0.1813	8145	4.94051832097862e-46	0.866338558625584	6.91912000355677e-47	0.121317039711451	0.0123444016629676	0.189333461491684
6_32555355_33555355	ENSG00000237541.3	HLA-DQA2	Adrenal_Gland	COVID19_HGI_B1_ALL_leave_23andme_20210107	6_32611572_T_A	3.16423e-32	0.1813	8141	1.07988609090507e-16	0.866631153984613	1.51150277215914e-17	0.121289176334956	0.0120796696804322	0.236562055737957
6_32555355_33555355	ENSG00000237541.3	HLA-DQA2	Colon_Sigmoid	COVID19_HGI_C2_ALL_leave_UKBB_23andme_20210107	6_32591430_A_G	1.32893e-38	0.9149	8491	2.11823985553491e-22	0.930992704696227	1.547845866952e-23	0.068028768263019	0.000978527040756863	0.118702355919922
6_32555355_33555355	ENSG00000237541.3	HLA-DQA2	Brain_Spinal_cord_cervical_c-1	COVID19_HGI_C2_ALL_eur_leave_ukbb_23andme_20210107	6_32649897_G_A	5.21937e-09	0.005286	8870	0.00483119535502335	0.928854826853243	0.000333807818953741	0.0641767240388104	0.00180344593396994	0.0531178383398774
6_32555355_33555355	ENSG00000237541.3	HLA-DQA2	Adipose_Subcutaneous	COVID19_HGI_A2_ALL_eur_leave_23andme_20210107	6_32612111_G_A	9.5629e-72	0.4894	9102	1.47217867261587e-54	0.228665823338305	4.96276573356319e-54	0.770839984350927	0.000494192310772714	0.0471048206024836
6_32555355_33555355	ENSG00000237541.3	HLA-DQA2	Artery_Coronary	COVID19_HGI_B2_ALL_leave_23andme_20210107	6_32591128_G_A	1.1539e-24	0.1318	8340	4.61041756379493e-12	0.924087772572587	3.69120716190121e-13	0.0739826793761309	0.001929548046303	0.0693740853085846
6_32555355_33555355	ENSG00000237541.3	HLA-DQA2	Brain_Cerebellar_Hemisphere	COVID19_HGI_A2_ALL_eur_leave_23andme_20210107	6_32588662_C_T	2.84408e-17	0.0754	9092	1.00686611624532e-07	0.228650885492426	3.3940712788368e-07	0.770764655578678	0.000584018835156955	0.0509947071571685
6_32555355_33555355	ENSG00000237541.3	HLA-DQA2	Whole_Blood	COVID19_HGI_B2_ALL_leave_23andme_20210107	6_32590248_T_C	7.50128e-69	0.07783	8342	4.89960520959705e-51	0.924062858929073	3.9233206050464e-52	0.0739916662491042	0.00194547482182024	0.0686573407617616
6_32555355_33555355	ENSG00000237541.3	HLA-DQA2	Uterus	COVID19_HGI_C2_ALL_eur_leave_23andme_20210107	6_32591566_A_G	5.27283e-18	0.2908	8870	1.06864681365523e-06	0.858488828967172	1.74818838900579e-07	0.14043823751054	0.00107169005663631	0.0187392711498398
6_32555355_33555355	ENSG00000237541.3	HLA-DQA2	Artery_Aorta	COVID19_HGI_B1_ALL_leave_UKBB_23andme_20210107	6_32587628_G_C	3.1905e-44	0.2872	7381	2.03444656773514e-29	0.828988290034179	3.92868180919575e-30	0.160073443734485	0.0109382662313416	0.0768485995148127
6_32555355_33555355	ENSG00000237541.3	HLA-DQA2	Brain_Nucleus_accumbens_basal_ganglia	COVID19_HGI_A2_ALL_eur_leave_23andme_20210107	6_32590590_T_G	1.88071e-19	0.07399	9102	2.30243007398822e-09	0.228633258761471	7.761572211076e-09	0.770730065551505	0.000636665623021717	0.0321571939635499
6_32555355_33555355	ENSG00000237541.3	HLA-DQA2	Brain_Caudate_basal_ganglia	COVID19_HGI_C2_ALL_leave_UKBB_23andme_20210107	6_32591128_G_A	1.43717e-20	0.6077	8486	3.71616597212378e-09	0.931015572077674	2.71465772367924e-10	0.0680096747364577	0.000974749198237111	0.0398969880668381
6_32555355_33555355	ENSG00000237541.3	HLA-DQA2	Testis	COVID19_HGI_A2_ALL_eur_leave_23andme_20210107	6_32584918_A_G	1.00541e-32	0.9924	9102	1.18752571288193e-19	0.228684129953469	4.00319066241044e-19	0.770901776689093	0.000414093357434982	0.277487533493865
6_32555355_33555355	ENSG00000237541.3	HLA-DQA2	Brain_Amygdala	COVID19_HGI_B2_ALL_eur_leave_23andme_20210107	6_32591448_G_A	1.84662e-13	0.07167	8311	0.000364552941686682	0.933010128537616	2.52090380184983e-05	0.0645160836046645	0.00208402587801426	0.0338746009904281
6_32555355_33555355	ENSG00000237541.3	HLA-DQA2	Testis	COVID19_HGI_A2_ALL_eur_leave_ukbb_23andme_20210107	6_32584918_A_G	1.00541e-32	0.7259	9127	2.11406471099819e-19	0.407109542021443	3.07443520492357e-19	0.592049109506651	0.000841348471903871	0.361816912899552
6_32555355_33555355	ENSG00000237541.3	HLA-DQA2	Vagina	COVID19_HGI_B1_ALL_leave_UKBB_23andme_20210107	6_32611572_T_A	2.67283e-14	0.8112	7369	0.000430121179558499	0.82943895188924	8.28398991310949e-05	0.159736853927268	0.010311233104803	0.0737188757279354
6_32555355_33555355	ENSG00000237541.3	HLA-DQA2	Heart_Left_Ventricle	COVID19_HGI_A2_ALL_leave_UKBB_23andme_20210107	6_32591128_G_A	4.5062e-46	0.08624	8582	7.12465369972787e-32	0.21093495687407	2.66287467632399e-31	0.788379183091232	0.000685860034691159	0.0433165960778473
6_32555355_33555355	ENSG00000237541.3	HLA-DQA2	Testis	COVID19_HGI_C2_ALL_eur_leave_23andme_20210107	6_32584918_A_G	1.00541e-32	0.8616	8887	4.51603316164926e-19	0.858528058460033	7.39634753095922e-20	0.140608641948839	0.000863299591125128	0.365490549226597
6_32555355_33555355	ENSG00000237541.3	HLA-DQA2	Uterus	COVID19_HGI_A2_ALL_eur_leave_ukbb_23andme_20210107	6_32591566_A_G	5.27283e-18	0.1512	9106	4.83417885527224e-07	0.407128856250852	7.0276562739935e-07	0.591859934019653	0.00101002354598328	0.0304333474869471
6_32555355_33555355	ENSG00000237541.3	HLA-DQA2	Artery_Tibial	COVID19_HGI_B1_ALL_leave_UKBB_23andme_20210107	6_32591430_A_G	5.29205e-62	0.2777	7381	1.00929310733116e-45	0.829195450645488	1.94902708864595e-46	0.160113695546049	0.0106908538084569	0.161052419092509
6_32555355_33555355	ENSG00000237541.3	HLA-DQA2	Ovary	COVID19_HGI_A2_ALL_leave_UKBB_23andme_20210107	6_32623219_T_C	4.45697e-12	0.0007471	8582	6.10071949812775e-06	0.210298907081918	2.28017418720869e-05	0.785998928026723	0.00367326242998798	0.0762846105677638
6_32555355_33555355	ENSG00000237541.3	HLA-DQA2	Brain_Putamen_basal_ganglia	COVID19_HGI_B2_ALL_eur_leave_23andme_20210107	6_32589771_A_G	8.93354e-16	0.04548	8327	8.10272028496859e-06	0.933183816247913	5.63144737826083e-07	0.0648549766210753	0.00195254126598868	0.057567262353955
6_32555355_33555355	ENSG00000237541.3	HLA-DQA2	Spleen	COVID19_HGI_B2_ALL_leave_23andme_20210107	6_32591448_G_A	1.45389e-35	0.07256	8338	2.74506717860357e-18	0.923968055174259	2.19768444726156e-19	0.0739702709688707	0.00206167385687316	0.150299836833362
6_32555355_33555355	ENSG00000237541.3	HLA-DQA2	Prostate	COVID19_HGI_B1_ALL_eur_leave_ukbb_23andme_20210107	6_32584952_A_G	1.37225e-29	0.6386	8055	8.49093049483797e-14	0.764002762413877	2.51330225706858e-14	0.226133769240553	0.00986346834545925	0.261601278425029
6_32555355_33555355	ENSG00000237541.3	HLA-DQA2	Heart_Left_Ventricle	COVID19_HGI_C2_ALL_eur_leave_ukbb_23andme_20210107	6_32612326_C_T	1.71418e-46	0.1337	8889	3.2828888684596e-31	0.933937476712187	2.27212767172333e-32	0.0646375338521083	0.00142498943570643	0.0837828316255378
6_32555355_33555355	ENSG00000237541.3	HLA-DQA2	Esophagus_Muscularis	COVID19_HGI_B2_ALL_eur_leave_23andme_20210107	6_32590879_C_A	2.98713e-59	0.07196	8330	7.02875940939708e-43	0.933091526184142	4.88588364138226e-44	0.0648597050365999	0.00204876877925831	0.0625755646607177
6_32555355_33555355	ENSG00000237541.3	HLA-DQA2	Vagina	COVID19_HGI_A2_ALL_leave_23andme_20210107	6_32623219_T_C	9.4917e-10	0.0003225	8524	1.11599660380298e-05	0.0806016198033272	0.000127209796988152	0.91875818051349	0.000501829920156477	0.0355216131121163
6_32555355_33555355	ENSG00000237541.3	HLA-DQA2	Adipose_Subcutaneous	COVID19_HGI_B1_ALL_eur_leave_23andme_20210107	6_32612161_C_A	1.55221e-71	0.04503	8059	9.26434706598038e-54	0.843401205564579	1.47714661232504e-54	0.134453303751217	0.0221454906842111	0.179607681162756
6_32555355_33555355	ENSG00000237541.3	HLA-DQA2	Skin_Not_Sun_Exposed_Suprapubic	COVID19_HGI_C2_ALL_eur_leave_23andme_20210107	6_32584952_A_G	1.69583e-44	0.6646	8887	4.98574909868266e-31	0.858414511162994	8.16564708806441e-32	0.140589912925329	0.000995575911671557	0.107966181821869
6_32555355_33555355	ENSG00000237541.3	HLA-DQA2	Brain_Amygdala	COVID19_HGI_B2_ALL_eur_leave_ukbb_23andme_20210107	6_32614037_C_T	1.34945e-14	0.9484	8317	0.000338357704316157	0.865974222126851	5.16950811480972e-05	0.132304234820049	0.00133149026763629	0.0385433320085145
6_32555355_33555355	ENSG00000237541.3	HLA-DQA2	Brain_Frontal_Cortex_BA9	COVID19_HGI_C2_ALL_leave_23andme_20210107	6_32591383_T_G	4.85372e-15	0.04813	8676	1.46529080639391e-05	0.773007503734558	4.25006508403562e-06	0.224207485330455	0.00276610796183952	0.110991168693741
6_32555355_33555355	ENSG00000237541.3	HLA-DQA2	Small_Intestine_Terminal_Ileum	COVID19_HGI_B2_ALL_eur_leave_ukbb_23andme_20210107	6_32626249_T_C	3.51171e-21	0.196	8333	5.57335878474187e-10	0.865958585657292	8.54167680632608e-11	0.132714664667091	0.0013267490328636	0.0325363002805184
6_32555355_33555355	ENSG00000237541.3	HLA-DQA2	Skin_Sun_Exposed_Lower_leg	COVID19_HGI_B2_ALL_leave_23andme_20210107	6_32584952_A_G	2.33332e-74	0.8191	8342	4.02825912851442e-56	0.924662321423753	3.22559703594295e-57	0.0740403158522769	0.00129736272397169	0.419537925395218
6_32555355_33555355	ENSG00000237541.3	HLA-DQA2	Testis	COVID19_HGI_B1_ALL_eur_leave_ukbb_23andme_20210107	6_32584918_A_G	1.00541e-32	0.4355	8062	4.34270704790668e-19	0.761588329120269	1.28953909594799e-19	0.226136510512775	0.0122751603669589	0.474805011547474
6_32555355_33555355	ENSG00000237541.3	HLA-DQA2	Brain_Anterior_cingulate_cortex_BA24	COVID19_HGI_A2_ALL_leave_23andme_20210107	6_32626249_T_C	3.14338e-13	0.001491	8531	1.5249606349919e-05	0.080416875865251	0.000173828038403021	0.916657501457114	0.00273654503288263	0.281071053243299
6_32555355_33555355	ENSG00000237541.3	HLA-DQA2	Thyroid	COVID19_HGI_A2_ALL_eur_leave_23andme_20210107	6_32611265_C_T	1.86576e-62	0.312	9102	3.97182220261389e-47	0.228669260186923	1.33891513941806e-46	0.770851585125305	0.000479154687774991	0.0534996940386858
6_32555355_33555355	ENSG00000237541.3	HLA-DQA2	Brain_Nucleus_accumbens_basal_ganglia	COVID19_HGI_B2_ALL_eur_leave_23andme_20210107	6_32591448_G_A	1.88071e-19	0.07167	8330	1.26171817367909e-08	0.933147375854713	8.77054943233884e-10	0.064863647105771	0.00198896354527876	0.0451799790800273
6_32555355_33555355	ENSG00000237541.3	HLA-DQA2	Vagina	COVID19_HGI_B2_ALL_leave_23andme_20210107	6_32560934_G_C	8.40545e-14	0.07775	8325	0.000308429427571303	0.923919825424518	2.46640680662668e-05	0.0738809070797795	0.00186617400006537	0.068538418696515
6_32555355_33555355	ENSG00000237541.3	HLA-DQA2	Breast_Mammary_Tissue	COVID19_HGI_A2_ALL_eur_leave_23andme_20210107	6_32591128_G_A	7.37168e-45	0.1094	9102	2.46113373800858e-30	0.228641053218623	8.29656780654383e-30	0.770756375032735	0.000602571748636663	0.0463163011951419
6_32555355_33555355	ENSG00000237541.3	HLA-DQA2	Skin_Sun_Exposed_Lower_leg	COVID19_HGI_B2_ALL_leave_UKBB_23andme_20210107	6_32584952_A_G	2.33332e-74	0.5867	7823	3.43320309738603e-56	0.753420493878548	1.1191827612796e-56	0.245605010593333	0.000974495528120716	0.639084481806723
6_32555355_33555355	ENSG00000237541.3	HLA-DQA2	Testis	COVID19_HGI_B2_ALL_eur_leave_ukbb_23andme_20210107	6_32584918_A_G	1.00541e-32	0.3229	8336	4.8516658562733e-19	0.865825555703293	7.43759373143221e-20	0.132729433751148	0.00144501054556091	0.48647647726048
6_32555355_33555355	ENSG00000237541.3	HLA-DQA2	Skin_Not_Sun_Exposed_Suprapubic	COVID19_HGI_C2_ALL_leave_UKBB_23andme_20210107	6_32584952_A_G	1.69583e-44	0.6666	8491	6.64967046092605e-31	0.931003824042423	4.85906490364757e-32	0.0680295927226509	0.000966583234932842	0.16490890753027
6_32555355_33555355	ENSG00000237541.3	HLA-DQA2	Adipose_Visceral_Omentum	COVID19_HGI_B2_ALL_leave_UKBB_23andme_20210107	6_32591566_A_G	8.14124e-62	0.33	7823	6.3376025876017e-44	0.753362295791602	2.06598193077631e-44	0.245585961472397	0.00105174273599521	0.0737522684688265
6_32555355_33555355	ENSG00000237541.3	HLA-DQA2	Artery_Coronary	COVID19_HGI_C2_ALL_leave_23andme_20210107	6_32591128_G_A	1.1539e-24	0.199	8677	3.52606454533934e-12	0.774225698850031	1.02266743950126e-12	0.224548098649083	0.0012262024963369	0.0542415127226554
6_32555355_33555355	ENSG00000237541.3	HLA-DQA2	Pancreas	COVID19_HGI_B1_ALL_eur_leave_23andme_20210107	6_32589771_A_G	8.79943e-32	0.01225	8059	2.24665224346474e-19	0.843728905571269	3.58215719561368e-20	0.134505933954112	0.0217651604746188	0.0963163670518817
6_32555355_33555355	ENSG00000237541.3	HLA-DQA2	Liver	COVID19_HGI_A2_ALL_leave_23andme_20210107	6_32589771_A_G	4.10275e-27	0.03501	8540	2.27927992685175e-15	0.0806247586495123	2.59813749855958e-14	0.919036442475057	0.000338798875404088	0.039466545172293
6_32555355_33555355	ENSG00000237541.3	HLA-DQA2	Brain_Hypothalamus	COVID19_HGI_C2_ALL_eur_leave_ukbb_23andme_20210107	6_32612326_C_T	2.58309e-15	0.1337	8884	1.57705217100423e-05	0.934139796968973	1.09096470490572e-06	0.0646201994511741	0.00122314209343909	0.0331319633754068
6_32555355_33555355	ENSG00000237541.3	HLA-DQA2	Adipose_Visceral_Omentum	COVID19_HGI_A2_ALL_eur_leave_ukbb_23andme_20210107	6_32591566_A_G	8.14124e-62	0.1512	9127	2.10865099298926e-44	0.407031491698571	3.06656216056991e-44	0.591935410986172	0.0010330973152624	0.0687927082395715
6_32555355_33555355	ENSG00000237541.3	HLA-DQA2	Esophagus_Mucosa	COVID19_HGI_C2_ALL_leave_23andme_20210107	6_32626249_T_C	4.45448e-51	0.05964	8681	1.81466741477747e-37	0.773953975399242	5.26388594698752e-38	0.224502705864513	0.00154331873623798	0.399909548431839
6_32555355_33555355	ENSG00000237541.3	HLA-DQA2	Artery_Aorta	COVID19_HGI_A2_ALL_eur_leave_23andme_20210107	6_32614037_C_T	7.41122e-45	0.3799	9102	1.66089755886236e-30	0.228662393249042	5.59894369168843e-30	0.770828406392147	0.000509200358814865	0.0391313884534351
6_32555355_33555355	ENSG00000237541.3	HLA-DQA2	Brain_Caudate_basal_ganglia	COVID19_HGI_B1_ALL_leave_UKBB_23andme_20210107	6_32591971_T_G	2.38425e-20	0.2809	7378	4.63827844443523e-09	0.829291610188105	8.95482503433328e-10	0.160095369423188	0.0106130148549454	0.0578288982399943
6_32555355_33555355	ENSG00000237541.3	HLA-DQA2	Skin_Not_Sun_Exposed_Suprapubic	COVID19_HGI_C2_ALL_leave_23andme_20210107	6_32584952_A_G	1.69583e-44	0.3668	8681	5.31173142262126e-31	0.774254248084794	1.54079740243403e-31	0.224590195050968	0.00115555686423852	0.131114857589795
6_32555355_33555355	ENSG00000237541.3	HLA-DQA2	Brain_Hypothalamus	COVID19_HGI_A2_ALL_eur_leave_ukbb_23andme_20210107	6_32592027_AATCT_A	2.0515e-15	0.695	9120	6.56140284723621e-06	0.407010819810959	9.54135181709266e-06	0.591859120141187	0.00111395729319044	0.0259901186759343
6_32555355_33555355	ENSG00000237541.3	HLA-DQA2	Pancreas	COVID19_HGI_A2_ALL_eur_leave_ukbb_23andme_20210107	6_32590590_T_G	5.55214e-32	0.1505	9127	7.91605524502987e-20	0.40705556576554	1.15121352732615e-19	0.591970480486147	0.000973953748310496	0.0296965403409344
6_32555355_33555355	ENSG00000237541.3	HLA-DQA2	Prostate	COVID19_HGI_B1_ALL_leave_23andme_20210107	6_32584952_A_G	1.37225e-29	0.2392	8141	9.88046234707796e-14	0.869114205138878	1.38155380319022e-14	0.121516121071222	0.00936967378978613	0.403132119459487
6_32555355_33555355	ENSG00000237541.3	HLA-DQA2	Brain_Cerebellar_Hemisphere	COVID19_HGI_C2_ALL_eur_leave_23andme_20210107	6_32592027_AATCT_A	3.19177e-17	0.6822	8879	3.94593595735311e-07	0.858421410929571	6.46095117736705e-08	0.140554192507228	0.00102393736009377	0.030937652419791
6_32555355_33555355	ENSG00000237541.3	HLA-DQA2	Brain_Cerebellum	COVID19_HGI_B2_ALL_eur_leave_23andme_20210107	6_32589771_A_G	9.91936e-14	0.04548	8330	1.01715913787582e-05	0.933170050850682	7.07055243032747e-07	0.0648652584584964	0.00195381204419939	0.0631674451787495
6_32555355_33555355	ENSG00000237541.3	HLA-DQA2	Nerve_Tibial	COVID19_HGI_C2_ALL_eur_leave_23andme_20210107	6_32611265_C_T	3.8942e-68	0.4746	8887	1.28274891814897e-50	0.858389710523407	2.10088288858508e-51	0.140585822191563	0.00102446728503648	0.0690144470764033
6_32555355_33555355	ENSG00000237541.3	HLA-DQA2	Heart_Left_Ventricle	COVID19_HGI_A2_ALL_eur_leave_ukbb_23andme_20210107	6_32612326_C_T	1.71418e-46	0.8286	9127	1.32870335485282e-31	0.407085698146247	1.93230242660394e-31	0.592014375334738	0.000899926519018674	0.044937257901526
6_32555355_33555355	ENSG00000237541.3	HLA-DQA2	Artery_Tibial	COVID19_HGI_B2_ALL_leave_23andme_20210107	6_32591448_G_A	5.72351e-62	0.07256	8342	8.3734070177515e-46	0.923995370047352	6.70494027209314e-47	0.0739861891636435	0.0020184407889988	0.166468975977024
6_32555355_33555355	ENSG00000237541.3	HLA-DQA2	Brain_Cortex	COVID19_HGI_A2_ALL_leave_23andme_20210107	6_32626249_T_C	1.85283e-13	0.001491	8538	8.59451924813996e-07	0.0804998371150072	9.79681847311298e-06	0.917608829778634	0.0018806768359615	0.154746386151256
6_32555355_33555355	ENSG00000237541.3	HLA-DQA2	Spleen	COVID19_HGI_B1_ALL_leave_23andme_20210107	6_32591448_G_A	1.45389e-35	0.1602	8141	2.86153269311913e-18	0.865907592918477	4.00477048100322e-19	0.121172526496984	0.0129198805845427	0.10264233232197
6_32555355_33555355	ENSG00000237541.3	HLA-DQA2	Thyroid	COVID19_HGI_C2_ALL_leave_UKBB_23andme_20210107	6_32611579_A_G	2.26872e-62	0.8248	8491	4.93932574330597e-46	0.931006647714899	3.60927725787462e-47	0.0680298020878361	0.000963550197265505	0.140259817330016
6_32555355_33555355	ENSG00000237541.3	HLA-DQA2	Skin_Sun_Exposed_Lower_leg	COVID19_HGI_A2_ALL_eur_leave_ukbb_23andme_20210107	6_32584952_A_G	2.33332e-74	0.8194	9127	1.44226141165659e-56	0.407111726267835	2.0974472709523e-56	0.592052291371563	0.000835982360615246	0.434773431564768
6_32555355_33555355	ENSG00000237541.3	HLA-DQA2	Pituitary	COVID19_HGI_B1_ALL_eur_leave_23andme_20210107	6_32584952_A_G	2.41078e-27	0.1029	8058	2.38111788860275e-13	0.846044141534428	3.79541609427898e-14	0.13483726826154	0.0191185902037568	0.382572546612735
6_32555355_33555355	ENSG00000237541.3	HLA-DQA2	Thyroid	COVID19_HGI_C2_ALL_leave_23andme_20210107	6_32611265_C_T	1.86576e-62	0.1292	8681	2.95906214663695e-46	0.774155049975665	8.58348230816446e-47	0.224561292116126	0.00128365790821584	0.194657966670975
6_32555355_33555355	ENSG00000237541.3	HLA-DQA2	Heart_Atrial_Appendage	COVID19_HGI_B2_ALL_eur_leave_ukbb_23andme_20210107	6_32590029_T_C	3.23733e-37	0.3403	8336	4.32633120874702e-24	0.865962281605125	6.6322568024074e-25	0.132750551647443	0.00128716674742976	0.0422385679015854
6_32555355_33555355	ENSG00000237541.3	HLA-DQA2	Spleen	COVID19_HGI_C2_ALL_leave_UKBB_23andme_20210107	6_32591448_G_A	1.45389e-35	0.5082	8487	2.76597782082947e-18	0.931006536590928	2.02079764353251e-19	0.0680174947901998	0.000975968618874433	0.083266326454556
6_32555355_33555355	ENSG00000237541.3	HLA-DQA2	Artery_Tibial	COVID19_HGI_A2_ALL_leave_UKBB_23andme_20210107	6_32591448_G_A	5.72351e-62	0.06694	8582	8.81816803406947e-47	0.210928235365726	3.29583406283876e-46	0.788354029244872	0.000717735389402789	0.0984710106402107
6_32555355_33555355	ENSG00000237541.3	HLA-DQA2	Whole_Blood	COVID19_HGI_C2_ALL_leave_UKBB_23andme_20210107	6_32611579_A_G	3.7045e-69	0.8248	8491	4.93638068431812e-51	0.930998693319097	3.60712523652993e-52	0.0680292122979227	0.000972094382986769	0.0617097720947209
6_32555355_33555355	ENSG00000237541.3	HLA-DQA2	Adipose_Visceral_Omentum	COVID19_HGI_B2_ALL_eur_leave_23andme_20210107	6_32591566_A_G	8.14124e-62	0.07422	8330	6.3757203644604e-44	0.933080973919788	4.43193827193709e-45	0.0648589602226552	0.00206006585755574	0.100589176673036
6_32555355_33555355	ENSG00000237541.3	HLA-DQA2	Brain_Putamen_basal_ganglia	COVID19_HGI_B1_ALL_eur_leave_23andme_20210107	6_32589771_A_G	8.93354e-16	0.01225	8055	7.84707895700933e-06	0.84192853170672	1.25029148702099e-06	0.134122292123021	0.023940078799815	0.118966413454675
6_32555355_33555355	ENSG00000237541.3	HLA-DQA2	Uterus	COVID19_HGI_C2_ALL_leave_UKBB_23andme_20210107	6_32591566_A_G	5.27283e-18	0.5605	8483	1.67826664524011e-06	0.931010253201982	1.22591057116239e-07	0.0680058101399045	0.000982135800411321	0.0240297839479203
6_32555355_33555355	ENSG00000237541.3	HLA-DQA2	Muscle_Skeletal	COVID19_HGI_C2_ALL_eur_leave_23andme_20210107	6_32612326_C_T	1.08185e-87	0.2513	8887	9.56582786136911e-70	0.858367416312508	1.56668883401599e-70	0.140582144879892	0.00105043880761186	0.102121300234815
6_32555355_33555355	ENSG00000237541.3	HLA-DQA2	Brain_Amygdala	COVID19_HGI_B1_ALL_eur_leave_23andme_20210107	6_32614037_C_T	1.34945e-14	0.03234	8029	0.000351448037915725	0.840658820072054	5.55267642124017e-05	0.132793106839613	0.0261410982862043	0.14362630393594
6_32555355_33555355	ENSG00000237541.3	HLA-DQA2	Brain_Spinal_cord_cervical_c-1	COVID19_HGI_C2_ALL_eur_leave_23andme_20210107	6_32649897_G_A	5.21937e-09	0.001362	8868	0.00443130591479449	0.8519695242525	0.000725312802569431	0.139446300180574	0.0034275568495622	0.0746562317261751
6_32555355_33555355	ENSG00000237541.3	HLA-DQA2	Esophagus_Gastroesophageal_Junction	COVID19_HGI_C2_ALL_eur_leave_23andme_20210107	6_32589483_G_A	3.90342e-45	0.445	8885	3.72157470036704e-28	0.858404476080651	6.09481339902583e-29	0.14057966634892	0.00101585757042869	0.0385654340826234
6_32555355_33555355	ENSG00000237541.3	HLA-DQA2	Brain_Caudate_basal_ganglia	COVID19_HGI_A2_ALL_leave_23andme_20210107	6_32591128_G_A	1.43717e-20	0.04246	8533	2.32663687427288e-10	0.0806199027860299	2.65209197162128e-09	0.91897151736458	0.000408576964633317	0.0533828384965486
6_32555355_33555355	ENSG00000237541.3	HLA-DQA2	Colon_Sigmoid	COVID19_HGI_C2_ALL_eur_leave_23andme_20210107	6_32591448_G_A	2.20757e-38	0.2561	8887	1.59149633417251e-22	0.858371863562212	2.60654861477778e-23	0.140582878430111	0.00104525800767891	0.101651320532474
6_32555355_33555355	ENSG00000237541.3	HLA-DQA2	Testis	COVID19_HGI_B1_ALL_eur_leave_23andme_20210107	6_32584952_A_G	2.44661e-32	0.1029	8059	4.83648869885686e-19	0.84818370346832	7.71150178872188e-20	0.135221395999904	0.0165949005317745	0.321307862983132
6_32555355_33555355	ENSG00000237541.3	HLA-DQA2	Spleen	COVID19_HGI_B2_ALL_eur_leave_ukbb_23andme_20210107	6_32591448_G_A	1.45389e-35	0.3209	8330	2.46304569473289e-18	0.865955463958211	3.77503392165784e-19	0.132720990867336	0.00132354517445063	0.0856950952897565
6_32555355_33555355	ENSG00000237541.3	HLA-DQA2	Stomach	COVID19_HGI_B2_ALL_eur_leave_ukbb_23andme_20210107	6_32591128_G_A	1.56617e-38	0.521	8336	2.64052072867092e-24	0.86596712398439	4.04791282027101e-25	0.132751299573489	0.00128157644211776	0.0485136909850738
6_32555355_33555355	ENSG00000237541.3	HLA-DQA2	Colon_Transverse	COVID19_HGI_A2_ALL_eur_leave_23andme_20210107	6_32626249_T_C	2.01409e-40	0.01734	9102	1.38988584983338e-26	0.228354476798348	4.68535375319706e-26	0.769789062019465	0.00185646118218919	0.78624303199685
6_32555355_33555355	ENSG00000237541.3	HLA-DQA2	Esophagus_Mucosa	COVID19_HGI_A2_ALL_leave_23andme_20210107	6_32626249_T_C	4.45448e-51	0.001491	8540	1.68807908198541e-38	0.0804438614259175	1.92423120643118e-37	0.916972160709575	0.00258397786451256	0.899106147385116
6_32555355_33555355	ENSG00000237541.3	HLA-DQA2	Brain_Spinal_cord_cervical_c-1	COVID19_HGI_B1_ALL_eur_leave_23andme_20210107	6_32615421_A_G	2.37788e-10	0.02182	8042	0.00808833373109475	0.837065988881838	0.00128487621358559	0.132951918472473	0.0206088827010088	0.0745051062639889
6_32555355_33555355	ENSG00000237541.3	HLA-DQA2	Stomach	COVID19_HGI_A2_ALL_leave_UKBB_23andme_20210107	6_32591128_G_A	1.56617e-38	0.08624	8582	4.57089021409567e-25	0.210913175335504	1.70839290053317e-24	0.788297670215507	0.000789154448985399	0.0724829678114051
6_32555355_33555355	ENSG00000237541.3	HLA-DQA2	Colon_Sigmoid	COVID19_HGI_B1_ALL_eur_leave_ukbb_23andme_20210107	6_32591430_A_G	1.32893e-38	0.2948	8062	1.79042507296798e-22	0.760506775102853	5.31655279641914e-23	0.225813945842744	0.0136792790544008	0.159017372262797
6_32555355_33555355	ENSG00000237541.3	HLA-DQA2	Heart_Atrial_Appendage	COVID19_HGI_A2_ALL_eur_leave_ukbb_23andme_20210107	6_32590590_T_G	4.37633e-37	0.1505	9127	1.56190544806321e-24	0.407055834534777	2.27144281407552e-24	0.591970872011296	0.000973293453928073	0.0342380029418561
6_32555355_33555355	ENSG00000237541.3	HLA-DQA2	Testis	COVID19_HGI_B2_ALL_eur_leave_23andme_20210107	6_32584918_A_G	1.00541e-32	0.9785	8330	5.2327099326458e-19	0.933826466925583	3.63740033921657e-20	0.0649115796006355	0.00126195347378078	0.309849023683034
6_32555355_33555355	ENSG00000237541.3	HLA-DQA2	Brain_Substantia_nigra	COVID19_HGI_B1_ALL_leave_23andme_20210107	6_32589771_A_G	3.56762e-11	0.03497	8139	0.00572803944406883	0.861536169534084	0.000801602644013004	0.120555121592783	0.0113790667850507	0.0542047057251336
6_32555355_33555355	ENSG00000237541.3	HLA-DQA2	Nerve_Tibial	COVID19_HGI_B1_ALL_eur_leave_ukbb_23andme_20210107	6_32612161_C_A	7.38715e-68	0.1221	8062	2.00158314755025e-50	0.75893562170558	5.94357320004087e-51	0.225345362148351	0.0157190161460659	0.141928525450651
6_32555355_33555355	ENSG00000237541.3	HLA-DQA2	Brain_Cortex	COVID19_HGI_C2_ALL_eur_leave_ukbb_23andme_20210107	6_32584952_A_G	1.09194e-14	0.8012	8880	1.00029169867142e-05	0.934002791611858	6.91543306818818e-07	0.064570086059572	0.00141642786827743	0.0295173059831839
6_32555355_33555355	ENSG00000237541.3	HLA-DQA2	Brain_Amygdala	COVID19_HGI_B1_ALL_leave_23andme_20210107	6_32589771_A_G	3.95259e-13	0.03497	8121	0.000443065840486897	0.865805175457787	6.17149494585624e-05	0.120585501266574	0.0131045424856936	0.0616884200604845
6_32555355_33555355	ENSG00000237541.3	HLA-DQA2	Brain_Anterior_cingulate_cortex_BA24	COVID19_HGI_A2_ALL_leave_UKBB_23andme_20210107	6_32626249_T_C	3.14338e-13	0.004927	8573	3.93781280237482e-05	0.210165352597243	0.000147172440464136	0.785471146408984	0.0041769504252853	0.217503749248668
6_32555355_33555355	ENSG00000237541.3	HLA-DQA2	Artery_Aorta	COVID19_HGI_C2_ALL_leave_23andme_20210107	6_32611243_C_T	1.86783e-44	0.1264	8681	9.85788891880483e-30	0.774207974596133	2.85952139351243e-30	0.224576712539666	0.00121531286420172	0.0799745377010365
6_32555355_33555355	ENSG00000237541.3	HLA-DQA2	Brain_Hippocampus	COVID19_HGI_A2_ALL_eur_leave_23andme_20210107	6_32626249_T_C	9.45773e-17	0.01734	9098	2.35267900374624e-07	0.228267933872563	7.93089409411532e-07	0.769490242345329	0.00224079542479666	0.0661689415776208
6_32555355_33555355	ENSG00000237541.3	HLA-DQA2	Adipose_Subcutaneous	COVID19_HGI_B2_ALL_leave_23andme_20210107	6_32611572_T_A	1.55221e-71	0.3047	8342	1.61036206066313e-53	0.924051405741589	1.28948484294396e-54	0.0739907367613867	0.00195785749702156	0.0845123124526119
6_32555355_33555355	ENSG00000237541.3	HLA-DQA2	Esophagus_Gastroesophageal_Junction	COVID19_HGI_B2_ALL_eur_leave_ukbb_23andme_20210107	6_32591566_A_G	8.97928e-45	0.3299	8334	4.75806939087974e-28	0.865972548902789	7.29342769549646e-29	0.13273969714664	0.00128775395056828	0.0405303449958436
6_32555355_33555355	ENSG00000237541.3	HLA-DQA2	Esophagus_Gastroesophageal_Junction	COVID19_HGI_A2_ALL_eur_leave_23andme_20210107	6_32591566_A_G	8.97928e-45	0.07464	9100	9.56988312568839e-29	0.228647615780977	3.2260245808753e-28	0.770774591747447	0.000577792471573536	0.0588853933104025
6_32555355_33555355	ENSG00000237541.3	HLA-DQA2	Brain_Spinal_cord_cervical_c-1	COVID19_HGI_B1_ALL_eur_leave_ukbb_23andme_20210107	6_32615421_A_G	2.37788e-10	0.01611	8045	0.0072085091545757	0.746016230350964	0.00213566128402961	0.220998201851177	0.0236413973592549	0.100053149765086
6_32555355_33555355	ENSG00000237541.3	HLA-DQA2	Brain_Nucleus_accumbens_basal_ganglia	COVID19_HGI_B1_ALL_eur_leave_ukbb_23andme_20210107	6_32612104_C_T	1.88071e-19	0.1002	8061	1.08425374475956e-08	0.759891438523724	3.21895599264457e-09	0.225583690654838	0.0145248567599452	0.0482880950458398
6_32555355_33555355	ENSG00000237541.3	HLA-DQA2	Prostate	COVID19_HGI_A2_ALL_eur_leave_ukbb_23andme_20210107	6_32626249_T_C	2.33635e-28	0.05144	9119	4.18834747253476e-14	0.40669322484399	6.09040902108175e-14	0.591383605764204	0.00192316939170446	0.701975716337646
6_32555355_33555355	ENSG00000237541.3	HLA-DQA2	Esophagus_Mucosa	COVID19_HGI_B1_ALL_eur_leave_ukbb_23andme_20210107	6_32626249_T_C	4.45448e-51	0.972	8062	1.83525809950764e-37	0.761812649799101	5.44968160265634e-38	0.22620341232682	0.0119839378740717	0.112283161119061
6_32555355_33555355	ENSG00000237541.3	HLA-DQA2	Brain_Cerebellum	COVID19_HGI_A2_ALL_leave_UKBB_23andme_20210107	6_32626249_T_C	6.88102e-12	0.004927	8582	1.69554438759341e-06	0.210898951624719	6.33718128991759e-06	0.788244448978376	0.000848566671227139	0.051015975154961
6_32555355_33555355	ENSG00000237541.3	HLA-DQA2	Skin_Sun_Exposed_Lower_leg	COVID19_HGI_B1_ALL_leave_23andme_20210107	6_32584952_A_G	2.33332e-74	0.2392	8145	3.90841772900608e-56	0.865821597067268	5.47367898145255e-57	0.121244050088276	0.0129343528444575	0.618704038190131
6_32555355_33555355	ENSG00000237541.3	HLA-DQA2	Brain_Cerebellar_Hemisphere	COVID19_HGI_C2_ALL_eur_leave_ukbb_23andme_20210107	6_32592027_AATCT_A	3.19177e-17	0.5051	8881	4.29410803397839e-07	0.934164750094	2.96999735043871e-08	0.0646097910878864	0.00122499970733597	0.039326008878907
6_32555355_33555355	ENSG00000237541.3	HLA-DQA2	Colon_Transverse	COVID19_HGI_B1_ALL_leave_23andme_20210107	6_32626249_T_C	2.01409e-40	0.8256	8145	6.98585146683865e-26	0.868718827913315	9.78357765031133e-27	0.121653109106889	0.00962806297979381	0.26903112151506
6_32555355_33555355	ENSG00000237541.3	HLA-DQA2	Brain_Nucleus_accumbens_basal_ganglia	COVID19_HGI_A2_ALL_eur_leave_ukbb_23andme_20210107	6_32590590_T_G	1.88071e-19	0.1505	9127	4.09828834384979e-09	0.407024759956864	5.96004554577257e-09	0.59192560464254	0.00104962534226038	0.028126225317617
6_32555355_33555355	ENSG00000237541.3	HLA-DQA2	Liver	COVID19_HGI_B1_ALL_eur_leave_ukbb_23andme_20210107	6_32588831_G_A	1.753e-27	0.2073	8054	3.10304245839921e-14	0.759565709772934	9.19510553414307e-15	0.225063304382374	0.0153709858446524	0.0477102904574462
6_32555355_33555355	ENSG00000237541.3	HLA-DQA2	Brain_Spinal_cord_cervical_c-1	COVID19_HGI_A2_ALL_eur_leave_ukbb_23andme_20210107	6_33055355_A_G	0.871925	4.588e-07	9106	0.00179660414681746	0.40464514512648	0.00261222915347428	0.588343944257701	0.00260207731552704	0.0575687066984102
6_32555355_33555355	ENSG00000237541.3	HLA-DQA2	Colon_Transverse	COVID19_HGI_B2_ALL_eur_leave_23andme_20210107	6_32626249_T_C	2.01409e-40	0.09283	8330	6.71923343587263e-26	0.932699483122174	4.67072363909166e-27	0.0648320333322346	0.00246848354559082	0.531447738693248
6_32555355_33555355	ENSG00000237541.3	HLA-DQA2	Liver	COVID19_HGI_B2_ALL_eur_leave_23andme_20210107	6_32589771_A_G	4.10275e-27	0.04548	8329	3.5975285459713e-14	0.933289340993316	2.49989326940298e-15	0.0648516567416885	0.00185900226495604	0.0714011766045853
6_32555355_33555355	ENSG00000237541.3	HLA-DQA2	Brain_Nucleus_accumbens_basal_ganglia	COVID19_HGI_A2_ALL_leave_23andme_20210107	6_32590590_T_G	1.88071e-19	0.03191	8540	8.35540605526685e-10	0.0806125474858317	9.52427717725104e-09	0.918897096607034	0.000490345547317708	0.0305218912661974
6_32555355_33555355	ENSG00000237541.3	HLA-DQA2	Cells_EBV-transformed_lymphocytes	COVID19_HGI_B1_ALL_leave_23andme_20210107	6_32626249_T_C	1.44007e-26	0.8256	8141	8.03852213692841e-12	0.870550812672258	1.12490638382501e-12	0.121816771365968	0.00763241595261117	0.204505898812249
6_32555355_33555355	ENSG00000237541.3	HLA-DQA2	Vagina	COVID19_HGI_B2_ALL_eur_leave_ukbb_23andme_20210107	6_32611579_A_G	2.67283e-14	0.529	8319	0.000212072472355401	0.865967795428325	3.24634755330597e-05	0.132558758848528	0.00122890977525885	0.0475014272705153
6_32555355_33555355	ENSG00000237541.3	HLA-DQA2	Brain_Cerebellar_Hemisphere	COVID19_HGI_C2_ALL_leave_23andme_20210107	6_32592027_AATCT_A	3.19177e-17	0.4076	8672	4.25285085399301e-07	0.774259826593069	1.23347139534716e-07	0.224560504667211	0.00117912010749445	0.0360443068871832
6_32555355_33555355	ENSG00000237541.3	HLA-DQA2	Esophagus_Gastroesophageal_Junction	COVID19_HGI_B1_ALL_eur_leave_ukbb_23andme_20210107	6_32612161_C_A	1.73579e-44	0.1221	8062	4.45268905093356e-28	0.7602130415395	1.32219754865716e-28	0.225726342201671	0.0140606162588266	0.0468218875851539
6_32555355_33555355	ENSG00000237541.3	HLA-DQA2	Brain_Cortex	COVID19_HGI_B2_ALL_leave_UKBB_23andme_20210107	6_32584952_A_G	1.09194e-14	0.5867	7823	1.49632591870145e-05	0.753337063078842	4.87784184612199e-06	0.245577722281865	0.00106537353825962	0.0721565377639149
6_32555355_33555355	ENSG00000237541.3	HLA-DQA2	Adipose_Visceral_Omentum	COVID19_HGI_B2_ALL_leave_23andme_20210107	6_32591566_A_G	8.14124e-62	0.07427	8342	6.54920993346949e-44	0.92394964719018	5.24422870406503e-45	0.0739824785080532	0.00206787430176774	0.0992097790006233
6_32555355_33555355	ENSG00000237541.3	HLA-DQA2	Adrenal_Gland	COVID19_HGI_C2_ALL_leave_UKBB_23andme_20210107	6_32611579_A_G	3.16423e-32	0.8248	8487	1.05110628979262e-16	0.931033111434625	7.67819679793077e-18	0.0680098190470937	0.000957069518282039	0.168089423275794
6_32555355_33555355	ENSG00000237541.3	HLA-DQA2	Brain_Cerebellar_Hemisphere	COVID19_HGI_B1_ALL_eur_leave_23andme_20210107	6_32589771_A_G	1.5196e-16	0.01225	8051	5.41836264755337e-07	0.842441321983777	8.61732504556621e-08	0.133957662506166	0.023600387500543	0.0893787242877825
6_32555355_33555355	ENSG00000237541.3	HLA-DQA2	Esophagus_Mucosa	COVID19_HGI_B2_ALL_leave_UKBB_23andme_20210107	6_32626249_T_C	4.45448e-51	0.3196	7823	1.96169700949097e-37	0.753368929418488	6.39489541864751e-38	0.245588132759592	0.00104293782191494	0.238630980626202
6_32555355_33555355	ENSG00000237541.3	HLA-DQA2	Liver	COVID19_HGI_A2_ALL_eur_leave_23andme_20210107	6_32589771_A_G	4.10275e-27	0.08024	9081	6.30153492038597e-15	0.228667701790001	2.12403897561226e-14	0.770762612939278	0.000569685270692103	0.0326398450212579
6_32555355_33555355	ENSG00000237541.3	HLA-DQA2	Esophagus_Mucosa	COVID19_HGI_A2_ALL_eur_leave_ukbb_23andme_20210107	6_32626249_T_C	4.45448e-51	0.05144	9127	8.40464536350632e-38	0.406852767188262	1.22226805338712e-37	0.591675057003653	0.00147217580808089	0.464536709894366
6_32555355_33555355	ENSG00000237541.3	HLA-DQA2	Small_Intestine_Terminal_Ileum	COVID19_HGI_B2_ALL_leave_23andme_20210107	6_32588953_A_G	1.02735e-22	0.0599	8341	6.32126784330062e-10	0.924161093678058	5.06094765095429e-11	0.0739885425786057	0.00185036306060052	0.0497392109444
6_32555355_33555355	ENSG00000237541.3	HLA-DQA2	Brain_Nucleus_accumbens_basal_ganglia	COVID19_HGI_B2_ALL_eur_leave_ukbb_23andme_20210107	6_32590602_T_C	1.88071e-19	0.3523	8336	1.17085022509692e-08	0.865943075126834	1.7949109754471e-09	0.132747585138806	0.00130932623094739	0.0294185277295197
6_32555355_33555355	ENSG00000237541.3	HLA-DQA2	Heart_Atrial_Appendage	COVID19_HGI_B1_ALL_leave_UKBB_23andme_20210107	6_32589368_C_A	2.63623e-37	0.2986	7381	6.10682129873752e-24	0.829398128850032	1.17927686717614e-24	0.160153076415053	0.0104487947349152	0.0649861407602798
6_32555355_33555355	ENSG00000237541.3	HLA-DQA2	Breast_Mammary_Tissue	COVID19_HGI_B1_ALL_leave_23andme_20210107	6_32590428_T_C	1.53941e-44	0.06239	8145	1.57235501899971e-29	0.865879208482323	2.20205904681249e-30	0.121252184223991	0.0128686072936904	0.072175552671096
6_32555355_33555355	ENSG00000237541.3	HLA-DQA2	Brain_Substantia_nigra	COVID19_HGI_B1_ALL_eur_leave_23andme_20210107	6_32589771_A_G	3.56762e-11	0.01225	8050	0.00496660022993814	0.840019718112849	0.000790420567777146	0.133666237119925	0.0205570239695107	0.0713698262201379
6_32555355_33555355	ENSG00000237541.3	HLA-DQA2	Adrenal_Gland	COVID19_HGI_C2_ALL_leave_23andme_20210107	6_32611579_A_G	3.16423e-32	0.2311	8677	6.14847877183074e-17	0.774292685021287	1.78317567039055e-17	0.224558442032208	0.00114887294650304	0.141849894013497
6_32555355_33555355	ENSG00000237541.3	HLA-DQA2	Adrenal_Gland	COVID19_HGI_B2_ALL_eur_leave_ukbb_23andme_20210107	6_32611579_A_G	3.16423e-32	0.529	8332	6.15545207906067e-17	0.866100017880231	9.43283525253883e-18	0.132723092196286	0.00117688992348251	0.111172217380137
6_32555355_33555355	ENSG00000237541.3	HLA-DQA2	Muscle_Skeletal	COVID19_HGI_C2_ALL_eur_leave_ukbb_23andme_20210107	6_32612326_C_T	1.08185e-87	0.1337	8889	1.0406552590164e-69	0.933807903403024	7.20250275131921e-71	0.0646284272444586	0.00156366935251225	0.143072670678533
6_32555355_33555355	ENSG00000237541.3	HLA-DQA2	Lung	COVID19_HGI_A2_ALL_eur_leave_ukbb_23andme_20210107	6_32591128_G_A	1.01006e-66	0.215	9127	4.59303711154692e-50	0.40701745982255	6.67954718689423e-50	0.591914970282223	0.00106756989523159	0.0847538047856548
6_32555355_33555355	ENSG00000237541.3	HLA-DQA2	Breast_Mammary_Tissue	COVID19_HGI_A2_ALL_eur_leave_ukbb_23andme_20210107	6_32591128_G_A	7.37168e-45	0.215	9127	4.38150913739642e-30	0.407045276915784	6.37192696733747e-30	0.591955492373974	0.000999230710238508	0.0422873894468991
6_32555355_33555355	ENSG00000237541.3	HLA-DQA2	Heart_Left_Ventricle	COVID19_HGI_A2_ALL_eur_leave_23andme_20210107	6_32591128_G_A	4.5062e-46	0.1094	9102	7.46337679406665e-32	0.228661570067133	2.51593038937666e-31	0.77082562781542	0.000512802117448799	0.0357092742007924
6_32555355_33555355	ENSG00000237541.3	HLA-DQA2	Brain_Cortex	COVID19_HGI_B1_ALL_eur_leave_ukbb_23andme_20210107	6_32584952_A_G	1.09194e-14	0.6386	8062	1.24381203978766e-05	0.759074858537802	3.6934203381049e-06	0.225386904546343	0.0155221053751191	0.0369371345643797
6_32555355_33555355	ENSG00000237541.3	HLA-DQA2	Brain_Caudate_basal_ganglia	COVID19_HGI_A2_ALL_eur_leave_23andme_20210107	6_32591128_G_A	1.43717e-20	0.1094	9093	6.42682134174849e-10	0.228731182925575	2.16537643557142e-09	0.770658923415341	0.00060989085102565	0.0456611081008074
6_32555355_33555355	ENSG00000237541.3	HLA-DQA2	Minor_Salivary_Gland	COVID19_HGI_B1_ALL_leave_UKBB_23andme_20210107	6_32584918_A_G	1.69158e-16	0.2939	7306	0.000168515326121305	0.831073777540417	3.20684147160571e-05	0.158142501043056	0.0105831376756891	0.289342006608544
6_32555355_33555355	ENSG00000237541.3	HLA-DQA2	Brain_Cerebellum	COVID19_HGI_B2_ALL_eur_leave_ukbb_23andme_20210107	6_32584918_A_G	2.46159e-14	0.3229	8336	9.43828470273064e-06	0.865897866799752	1.44688709445508e-06	0.132740613403213	0.00135063462523857	0.0666042751775369
6_32555355_33555355	ENSG00000237541.3	HLA-DQA2	Pituitary	COVID19_HGI_A2_ALL_eur_leave_ukbb_23andme_20210107	6_32584918_A_G	1.93958e-27	0.7259	9127	9.87997616749061e-14	0.40710830101648	1.43682198539688e-13	0.592047301693143	0.000844397290132456	0.262490347666404
6_32555355_33555355	ENSG00000237541.3	HLA-DQA2	Artery_Coronary	COVID19_HGI_A2_ALL_leave_23andme_20210107	6_32591128_G_A	1.1539e-24	0.04246	8539	3.00574182872492e-13	0.0806214111752733	3.42622156727243e-12	0.918996769275895	0.000381819545106147	0.0761524898437982
6_32555355_33555355	ENSG00000237541.3	HLA-DQA2	Uterus	COVID19_HGI_B2_ALL_leave_UKBB_23andme_20210107	6_32591566_A_G	5.27283e-18	0.33	7819	1.65660949224197e-06	0.753390481238198	5.39965018420594e-07	0.245563470286634	0.00104385190065873	0.0366455069621161
6_32555355_33555355	ENSG00000237541.3	HLA-DQA2	Pituitary	COVID19_HGI_B1_ALL_eur_leave_ukbb_23andme_20210107	6_32584918_A_G	1.93958e-27	0.4355	8061	2.14402848093389e-13	0.761802993568497	6.36523817460572e-14	0.226153678784354	0.0120433276468721	0.372240616184028
6_32555355_33555355	ENSG00000237541.3	HLA-DQA2	Esophagus_Gastroesophageal_Junction	COVID19_HGI_A2_ALL_leave_23andme_20210107	6_32591566_A_G	8.97928e-45	0.03216	8540	3.43745532943637e-29	0.0806239970817313	3.91833468360684e-28	0.919027751957581	0.000348250960685868	0.0707292466539156
6_32555355_33555355	ENSG00000237541.3	HLA-DQA2	Brain_Anterior_cingulate_cortex_BA24	COVID19_HGI_B1_ALL_eur_leave_23andme_20210107	6_32589771_A_G	2.02809e-12	0.01225	8041	0.000238795212330168	0.846725333176807	3.75828535123608e-05	0.133242355360485	0.019755933396865	0.0922952448042358
6_32555355_33555355	ENSG00000237541.3	HLA-DQA2	Skin_Sun_Exposed_Lower_leg	COVID19_HGI_B1_ALL_eur_leave_ukbb_23andme_20210107	6_32584952_A_G	2.33332e-74	0.6386	8062	3.28996673679993e-56	0.76266626622104	9.76934590491638e-57	0.226457996466902	0.0108757373120563	0.492355851684598
6_32555355_33555355	ENSG00000237541.3	HLA-DQA2	Heart_Atrial_Appendage	COVID19_HGI_A2_ALL_leave_UKBB_23andme_20210107	6_32590590_T_G	4.37633e-37	0.06603	8582	8.23184667200679e-25	0.2109172020187	3.07669354415163e-24	0.788312739239495	0.000770058741805846	0.0434831381390949
6_32555355_33555355	ENSG00000237541.3	HLA-DQA2	Brain_Frontal_Cortex_BA9	COVID19_HGI_C2_ALL_eur_leave_ukbb_23andme_20210107	6_32626249_T_C	1.04675e-14	0.2395	8884	1.45159972639327e-05	0.933999817277347	1.00435483250746e-06	0.0646216327582394	0.00136302961231756	0.0559923242980502
6_32555355_33555355	ENSG00000237541.3	HLA-DQA2	Brain_Caudate_basal_ganglia	COVID19_HGI_B1_ALL_leave_23andme_20210107	6_32589771_A_G	4.87969e-20	0.03497	8139	4.03488395277241e-09	0.865463787144698	5.64452649674105e-10	0.121058983239466	0.0134772250164982	0.0871082218553204
6_32555355_33555355	ENSG00000237541.3	HLA-DQA2	Muscle_Skeletal	COVID19_HGI_A2_ALL_eur_leave_ukbb_23andme_20210107	6_32612326_C_T	1.08185e-87	0.8286	9127	4.07442614289682e-70	0.407105433422334	5.92534330118408e-70	0.592043124372664	0.000851442205004694	0.0860956262717672
6_32555355_33555355	ENSG00000237541.3	HLA-DQA2	Colon_Sigmoid	COVID19_HGI_A2_ALL_leave_UKBB_23andme_20210107	6_32591448_G_A	2.20757e-38	0.06694	8582	3.79789689568538e-23	0.210898910711602	1.41948281180268e-22	0.788244287828784	0.0008568014596154	0.165568704316311
6_32555355_33555355	ENSG00000237541.3	HLA-DQA2	Whole_Blood	COVID19_HGI_A2_ALL_leave_23andme_20210107	6_32590248_T_C	7.50128e-69	0.03222	8540	2.39395914473365e-52	0.0806247275469223	2.72885965022437e-51	0.919036087552492	0.000339184900582191	0.0532385470669346
6_32555355_33555355	ENSG00000237541.3	HLA-DQA2	Brain_Cortex	COVID19_HGI_C2_ALL_leave_UKBB_23andme_20210107	6_32591383_T_G	1.46705e-13	0.1499	8482	1.51763502977404e-05	0.930669319202637	1.10809270109976e-06	0.0679509346543671	0.00136346169999753	0.0507212391911302
6_32555355_33555355	ENSG00000237541.3	HLA-DQA2	Brain_Caudate_basal_ganglia	COVID19_HGI_C2_ALL_eur_leave_ukbb_23andme_20210107	6_32612326_C_T	4.06885e-20	0.1337	8882	2.73487662680754e-09	0.934236097046026	1.88917870046243e-10	0.0645332686012751	0.0012306314289026	0.0391324993837068
6_32555355_33555355	ENSG00000237541.3	HLA-DQA2	Minor_Salivary_Gland	COVID19_HGI_B2_ALL_leave_UKBB_23andme_20210107	6_32584918_A_G	1.69158e-16	0.5471	7749	0.000135953625891806	0.753511472407234	4.42473774742312e-05	0.24523627511056	0.00107205147883952	0.169637770406225
6_32555355_33555355	ENSG00000237541.3	HLA-DQA2	Stomach	COVID19_HGI_B1_ALL_leave_23andme_20210107	6_32591128_G_A	1.56617e-38	0.1903	8145	3.26345160770867e-24	0.865716153843312	4.57041383768497e-25	0.121229162596045	0.0130546835606398	0.0695897907030894
6_32555355_33555355	ENSG00000237541.3	HLA-DQA2	Brain_Substantia_nigra	COVID19_HGI_B2_ALL_eur_leave_ukbb_23andme_20210107	6_32626249_T_C	1.26205e-10	0.196	8328	0.00461623501974966	0.861294572139534	0.000707453955118295	0.131994980188642	0.00138675869695597	0.015974995487949
6_32555355_33555355	ENSG00000237541.3	HLA-DQA2	Brain_Putamen_basal_ganglia	COVID19_HGI_B1_ALL_leave_UKBB_23andme_20210107	6_32587628_G_C	6.09857e-16	0.2872	7379	1.12274761512956e-05	0.829121077944505	2.16773386695026e-06	0.160070938496	0.0107945883494772	0.0444188178284402
6_32555355_33555355	ENSG00000237541.3	HLA-DQA2	Brain_Frontal_Cortex_BA9	COVID19_HGI_B2_ALL_leave_23andme_20210107	6_32591383_T_G	4.85372e-15	0.06317	8338	2.12505759874729e-05	0.923930995867159	1.70076386886125e-06	0.0739435852172278	0.00210246757575634	0.187894218587519
6_32555355_33555355	ENSG00000237541.3	HLA-DQA2	Pancreas	COVID19_HGI_A2_ALL_leave_UKBB_23andme_20210107	6_32590590_T_G	5.55214e-32	0.06603	8582	4.16258720546972e-20	0.21091432948737	1.55578762485802e-19	0.788301989388705	0.000783681123925179	0.0370006460220528
6_32555355_33555355	ENSG00000237541.3	HLA-DQA2	Esophagus_Mucosa	COVID19_HGI_B1_ALL_leave_UKBB_23andme_20210107	6_32584918_A_G	1.15355e-51	0.2939	7381	2.38793337478356e-37	0.82989131716412	4.61129358709455e-38	0.160248904106224	0.00985977872965268	0.16838325509731
6_32555355_33555355	ENSG00000237541.3	HLA-DQA2	Brain_Frontal_Cortex_BA9	COVID19_HGI_A2_ALL_eur_leave_ukbb_23andme_20210107	6_32626249_T_C	1.04675e-14	0.05144	9122	5.9231229236924e-06	0.406735172129301	8.61320016992951e-06	0.59145840551884	0.0017918860287653	0.105453497654488
6_32555355_33555355	ENSG00000237541.3	HLA-DQA2	Brain_Hippocampus	COVID19_HGI_B1_ALL_eur_leave_ukbb_23andme_20210107	6_32612343_T_C	5.98428e-16	0.01744	8057	1.87060359213073e-06	0.751674283430086	5.54597406554295e-07	0.22283124249264	0.0254920488762747	0.105287597498836
6_32555355_33555355	ENSG00000237541.3	HLA-DQA2	Colon_Sigmoid	COVID19_HGI_A2_ALL_eur_leave_23andme_20210107	6_32591448_G_A	2.20757e-38	0.07536	9102	4.05894712213987e-23	0.228633278251183	1.36828525414705e-22	0.77073013132721	0.000636590421609901	0.153654095014068
6_32555355_33555355	ENSG00000237541.3	HLA-DQA2	Brain_Amygdala	COVID19_HGI_B2_ALL_leave_UKBB_23andme_20210107	6_32588953_A_G	1.84662e-13	0.2787	7812	0.000396934436861647	0.753126168493249	0.000129276526709096	0.245282604514697	0.00106501602848398	0.0295600268109607
6_32555355_33555355	ENSG00000237541.3	HLA-DQA2	Lung	COVID19_HGI_B1_ALL_eur_leave_23andme_20210107	6_32589483_G_A	4.23351e-67	0.0895	8059	1.19783228684803e-49	0.842113131369729	1.90987437328254e-50	0.134246432817926	0.02364043581235	0.123223930766362
6_32555355_33555355	ENSG00000237541.3	HLA-DQA2	Cells_EBV-transformed_lymphocytes	COVID19_HGI_A2_ALL_leave_UKBB_23andme_20210107	6_32626249_T_C	1.44007e-26	0.004927	8582	6.39704580874812e-13	0.208357710317775	2.39092761632056e-12	0.778734374135853	0.0129079155433419	0.113489834591083
6_32555355_33555355	ENSG00000237541.3	HLA-DQA2	Artery_Coronary	COVID19_HGI_B1_ALL_eur_leave_ukbb_23andme_20210107	6_32612104_C_T	4.17009e-24	0.1002	8058	3.76391790313728e-12	0.760346184503028	1.11614804514544e-12	0.225458019408046	0.0141957960840469	0.0462861079193281
6_32555355_33555355	ENSG00000237541.3	HLA-DQA2	Adipose_Subcutaneous	COVID19_HGI_B2_ALL_eur_leave_ukbb_23andme_20210107	6_32612104_C_T	9.5629e-72	0.9721	8336	9.95249776717871e-54	0.866042790938073	1.52571585097001e-54	0.13276298665589	0.00119422240603498	0.0911789235391565
6_32555355_33555355	ENSG00000237541.3	HLA-DQA2	Adipose_Visceral_Omentum	COVID19_HGI_A2_ALL_leave_23andme_20210107	6_32591566_A_G	8.14124e-62	0.03216	8540	4.27341155223592e-45	0.0806209744026551	4.87123616096496e-44	0.918993259104822	0.000385766492517345	0.0925723126112013
6_32555355_33555355	ENSG00000237541.3	HLA-DQA2	Nerve_Tibial	COVID19_HGI_B2_ALL_leave_UKBB_23andme_20210107	6_32611572_T_A	7.38715e-68	0.7379	7823	3.8129750222395e-50	0.753376906707356	1.24298382386095e-50	0.245590743847831	0.00103234944481065	0.126857549321496
6_32555355_33555355	ENSG00000237541.3	HLA-DQA2	Liver	COVID19_HGI_C2_ALL_leave_UKBB_23andme_20210107	6_32589783_C_T	2.1681e-27	0.9786	8491	3.99440702595376e-14	0.931005967147545	2.91880373692869e-15	0.0680297516262073	0.000964281226206214	0.0347937866068142
6_32555355_33555355	ENSG00000237541.3	HLA-DQA2	Prostate	COVID19_HGI_B2_ALL_eur_leave_ukbb_23andme_20210107	6_32626249_T_C	2.33635e-28	0.196	8332	9.49964112551495e-14	0.865743072847582	1.4553437477488e-14	0.132630095944242	0.00162683120806771	0.42968289857681
6_32555355_33555355	ENSG00000237541.3	HLA-DQA2	Brain_Cerebellum	COVID19_HGI_A2_ALL_eur_leave_23andme_20210107	6_32589771_A_G	9.91936e-14	0.08024	9102	1.81989659323583e-06	0.228635317188909	6.13493499093486e-06	0.770737021541491	0.000619706438014913	0.0284972916072558
6_32555355_33555355	ENSG00000237541.3	HLA-DQA2	Liver	COVID19_HGI_C2_ALL_eur_leave_23andme_20210107	6_32559934_A_G	1.06264e-27	0.7301	8871	2.45445092924552e-14	0.858527272245553	4.01637481252562e-15	0.140485313249624	0.000987414504794131	0.0254453734546883
6_32555355_33555355	ENSG00000237541.3	HLA-DQA2	Testis	COVID19_HGI_C2_ALL_eur_leave_ukbb_23andme_20210107	6_32584918_A_G	1.00541e-32	0.4429	8889	4.91405717606906e-19	0.934195081284885	3.40107927424792e-20	0.0646556386901141	0.00114928002499971	0.456865300821745
6_32555355_33555355	ENSG00000237541.3	HLA-DQA2	Thyroid	COVID19_HGI_B2_ALL_eur_leave_23andme_20210107	6_32611572_T_A	2.26872e-62	0.3045	8330	3.17339240002338e-46	0.933556378625577	2.2059121833409e-47	0.0648925158693398	0.00155110550509044	0.0905351930257089
6_32555355_33555355	ENSG00000237541.3	HLA-DQA2	Skin_Not_Sun_Exposed_Suprapubic	COVID19_HGI_A2_ALL_eur_leave_23andme_20210107	6_32584952_A_G	1.69583e-44	0.7858	9102	1.27644254581481e-31	0.228650334283459	4.30293241239258e-31	0.770787702434991	0.00056196328155032	0.0654353153683182
6_32555355_33555355	ENSG00000237541.3	HLA-DQA2	Spleen	COVID19_HGI_C2_ALL_eur_leave_23andme_20210107	6_32591448_G_A	1.45389e-35	0.2561	8880	1.95904453577215e-18	0.858395861620098	3.20807368477961e-19	0.140567343581595	0.00103679479830564	0.0761447331777701
6_32555355_33555355	ENSG00000237541.3	HLA-DQA2	Esophagus_Gastroesophageal_Junction	COVID19_HGI_B1_ALL_eur_leave_23andme_20210107	6_32590428_T_C	1.73579e-44	0.02534	8059	4.94255419236898e-28	0.843848315607587	7.88061708989759e-29	0.134525111782344	0.0216265726100672	0.0890360949993265
6_32555355_33555355	ENSG00000237541.3	HLA-DQA2	Brain_Amygdala	COVID19_HGI_C2_ALL_eur_leave_23andme_20210107	6_32590637_T_A	7.34006e-14	0.00182	8842	0.000240449717287563	0.856170401006532	3.93058628706297e-05	0.139952967662891	0.00359687575041882	0.0810516965762515
6_32555355_33555355	ENSG00000237541.3	HLA-DQA2	Pituitary	COVID19_HGI_A2_ALL_leave_UKBB_23andme_20210107	6_32584918_A_G	1.93958e-27	0.937	8582	5.1523144494378e-14	0.210962647630015	1.92570309380653e-13	0.788482809983361	0.000554542386381216	0.19502046366322
6_32555355_33555355	ENSG00000237541.3	HLA-DQA2	Artery_Coronary	COVID19_HGI_B1_ALL_eur_leave_23andme_20210107	6_32590428_T_C	3.61979e-24	0.02534	8055	4.17872571421101e-12	0.844141194003375	6.65306258961711e-13	0.134376527600056	0.0214822783917248	0.0825644032481268
6_32555355_33555355	ENSG00000237541.3	HLA-DQA2	Ovary	COVID19_HGI_A2_ALL_leave_23andme_20210107	6_32623219_T_C	4.45697e-12	0.0003225	8540	2.37207856849774e-06	0.0804754909765435	2.70391811279455e-05	0.917333126063543	0.00216197170021744	0.0816334085844986
6_32555355_33555355	ENSG00000237541.3	HLA-DQA2	Muscle_Skeletal	COVID19_HGI_C2_ALL_leave_UKBB_23andme_20210107	6_32611579_A_G	1.08185e-87	0.8248	8491	3.09241218261731e-69	0.93101445479503	2.2596956634864e-70	0.0680303809548193	0.000955164250158852	0.200190424418714
6_32555355_33555355	ENSG00000237541.3	HLA-DQA2	Brain_Putamen_basal_ganglia	COVID19_HGI_A2_ALL_eur_leave_23andme_20210107	6_32591173_C_T	6.56847e-16	0.07591	9099	1.48033449779317e-06	0.228641075850614	4.99020092517132e-06	0.770747431954315	0.00060502165964812	0.032286124127708
6_32555355_33555355	ENSG00000237541.3	HLA-DQA2	Stomach	COVID19_HGI_B2_ALL_leave_UKBB_23andme_20210107	6_32591128_G_A	1.56617e-38	0.5142	7823	2.98075110170637e-24	0.753378929971761	9.71688873062854e-25	0.24559140609311	0.00102966393512912	0.065687522860488
6_32555355_33555355	ENSG00000237541.3	HLA-DQA2	Nerve_Tibial	COVID19_HGI_B2_ALL_eur_leave_23andme_20210107	6_32611572_T_A	7.38715e-68	0.3045	8330	2.56111170770587e-50	0.93336897776059	1.78029906382954e-51	0.0648792884924598	0.0017517337469492	0.0703077994421832
6_32555355_33555355	ENSG00000237541.3	HLA-DQA2	Adrenal_Gland	COVID19_HGI_B1_ALL_leave_UKBB_23andme_20210107	6_32611572_T_A	3.16423e-32	0.8112	7379	1.48227222673829e-16	0.829733748799135	2.86195869795196e-17	0.160194219496132	0.0100720317047306	0.200834891818298
6_32555355_33555355	ENSG00000237541.3	HLA-DQA2	Muscle_Skeletal	COVID19_HGI_B1_ALL_eur_leave_ukbb_23andme_20210107	6_32612161_C_A	1.08185e-87	0.1221	8062	1.42556243424154e-69	0.758553226178857	4.23311651555076e-70	0.225231315799377	0.0162154580217729	0.203776636452062
6_32555355_33555355	ENSG00000237541.3	HLA-DQA2	Skin_Sun_Exposed_Lower_leg	COVID19_HGI_C2_ALL_eur_leave_ukbb_23andme_20210107	6_32584952_A_G	2.33332e-74	0.8012	8889	3.51908585874311e-56	0.934255847476317	2.43560250718213e-57	0.0646599094297239	0.00108424309396309	0.478999375710746
6_32555355_33555355	ENSG00000237541.3	HLA-DQA2	Liver	COVID19_HGI_A2_ALL_leave_UKBB_23andme_20210107	6_32589771_A_G	4.10275e-27	0.07104	8582	5.87634761036847e-15	0.210920307899441	2.19631408071453e-14	0.788324362351869	0.000755329748661149	0.0356384985162298
6_32555355_33555355	ENSG00000237541.3	HLA-DQA2	Brain_Substantia_nigra	COVID19_HGI_A2_ALL_leave_23andme_20210107	6_33055355_A_G	0.247623	2.608e-08	8535	0.000299457132554151	0.0801450327586079	0.00341348570818396	0.913563652527548	0.00257837187310561	0.133611713728951
6_32555355_33555355	ENSG00000237541.3	HLA-DQA2	Esophagus_Gastroesophageal_Junction	COVID19_HGI_C2_ALL_leave_23andme_20210107	6_32589483_G_A	3.90342e-45	0.303	8681	4.09233656206762e-28	0.774225043764604	1.18708214761505e-28	0.224581685911318	0.00119327032407925	0.0443872701497602
6_32555355_33555355	ENSG00000237541.3	HLA-DQA2	Artery_Aorta	COVID19_HGI_B2_ALL_eur_leave_23andme_20210107	6_32614037_C_T	7.41122e-45	0.42	8330	1.21222975902176e-29	0.933416788042685	8.42654187491852e-31	0.0648826631013234	0.00170054885599826	0.0629773694586118
6_32555355_33555355	ENSG00000237541.3	HLA-DQA2	Minor_Salivary_Gland	COVID19_HGI_A2_ALL_eur_leave_23andme_20210107	6_32665079_T_C	2.88279e-12	0.001025	8987	2.81248451284338e-05	0.228603501339785	9.47578273533141e-05	0.770206591485183	0.00106702450255029	0.150211753807438
6_32555355_33555355	ENSG00000237541.3	HLA-DQA2	Pituitary	COVID19_HGI_C2_ALL_eur_leave_ukbb_23andme_20210107	6_32584918_A_G	1.93958e-27	0.4429	8889	2.30476205711587e-13	0.934177819060335	1.59515410254144e-14	0.0646544254749299	0.00116775546449046	0.328553266821267
6_32555355_33555355	ENSG00000237541.3	HLA-DQA2	Minor_Salivary_Gland	COVID19_HGI_C2_ALL_leave_UKBB_23andme_20210107	6_32584952_A_G	1.69158e-16	0.6666	8395	0.000149896809272783	0.930935124850049	1.08014049034005e-05	0.0670803727488043	0.0018238041869706	0.0903979742659703
6_32555355_33555355	ENSG00000237541.3	HLA-DQA2	Esophagus_Mucosa	COVID19_HGI_B1_ALL_eur_leave_23andme_20210107	6_32584952_A_G	6.99655e-52	0.1029	8059	2.04066766025207e-37	0.847077824112603	3.25372667901407e-38	0.135043786437244	0.0178783894501511	0.188725155210778
6_32555355_33555355	ENSG00000237541.3	HLA-DQA2	Minor_Salivary_Gland	COVID19_HGI_A2_ALL_eur_leave_ukbb_23andme_20210107	6_32665079_T_C	2.88279e-12	0.002411	9012	5.00785547074255e-05	0.407233983267555	7.26907107280801e-05	0.591112327083119	0.00153092038389003	0.116029501057872
6_32555355_33555355	ENSG00000237541.3	HLA-DQA2	Esophagus_Muscularis	COVID19_HGI_A2_ALL_eur_leave_23andme_20210107	6_32590870_T_C	2.98713e-59	0.07335	9102	1.36498200889671e-43	0.228634866429616	4.60140203542425e-43	0.770735492081127	0.00062964148925993	0.0498942987847626
6_32555355_33555355	ENSG00000237541.3	HLA-DQA2	Minor_Salivary_Gland	COVID19_HGI_C2_ALL_eur_leave_23andme_20210107	6_32649897_G_A	1.00993e-11	0.001362	8777	0.000108684200022963	0.85820544147551	1.76071026775556e-05	0.139028712963437	0.00263955425835378	0.0737722406807662
6_32555355_33555355	ENSG00000237541.3	HLA-DQA2	Brain_Cortex	COVID19_HGI_A2_ALL_eur_leave_23andme_20210107	6_32626249_T_C	1.85283e-13	0.01734	9092	2.33888912578162e-06	0.228545009569187	7.88408685253648e-06	0.770394042096791	0.00105072535804358	0.082802591670712
6_32555355_33555355	ENSG00000237541.3	HLA-DQA2	Adipose_Subcutaneous	COVID19_HGI_C2_ALL_leave_23andme_20210107	6_32611265_C_T	1.76991e-71	0.1292	8681	1.07627239650169e-53	0.774198932150348	3.12199089317453e-54	0.224574077880358	0.00122698996929169	0.136022504477363
6_32555355_33555355	ENSG00000237541.3	HLA-DQA2	Heart_Atrial_Appendage	COVID19_HGI_B1_ALL_eur_leave_ukbb_23andme_20210107	6_32612104_C_T	4.37633e-37	0.1002	8062	4.03166870960959e-24	0.760195953917401	1.19717824978726e-24	0.225721245957663	0.0140828001249359	0.0548492965468232
6_32555355_33555355	ENSG00000237541.3	HLA-DQA2	Pancreas	COVID19_HGI_A2_ALL_eur_leave_23andme_20210107	6_32590590_T_G	5.55214e-32	0.07399	9102	4.44652566104878e-20	0.228647092515821	1.49893933355603e-19	0.770776760138958	0.000576147345222035	0.0348082716490244
6_32555355_33555355	ENSG00000237541.3	HLA-DQA2	Adipose_Subcutaneous	COVID19_HGI_C2_ALL_leave_UKBB_23andme_20210107	6_32611579_A_G	1.55221e-71	0.8248	8491	1.62248056054585e-53	0.931005194039041	1.18558331498142e-54	0.0680296943029864	0.000965111657968834	0.110506510833525
6_32555355_33555355	ENSG00000237541.3	HLA-DQA2	Nerve_Tibial	COVID19_HGI_B1_ALL_leave_23andme_20210107	6_32611572_T_A	7.38715e-68	0.1813	8145	3.81638518244374e-50	0.865947503525017	5.34478881395862e-51	0.121261826777391	0.0127906696975917	0.153388185097735
6_32555355_33555355	ENSG00000237541.3	HLA-DQA2	Brain_Hypothalamus	COVID19_HGI_C2_ALL_leave_23andme_20210107	6_32584952_A_G	1.14946e-15	0.3668	8677	1.56115269080809e-05	0.774159013882597	4.52811907421793e-06	0.224543330957408	0.00127751551401225	0.0281350143820902
6_32555355_33555355	ENSG00000237541.3	HLA-DQA2	Ovary	COVID19_HGI_B2_ALL_leave_23andme_20210107	6_32590590_T_G	5.33454e-14	0.06605	8340	5.52164552383248e-05	0.924205849013437	4.42103623182724e-06	0.073996992142102	0.00173752135298967	0.0341047412544024
6_32555355_33555355	ENSG00000237541.3	HLA-DQA2	Breast_Mammary_Tissue	COVID19_HGI_B1_ALL_eur_leave_23andme_20210107	6_32590428_T_C	1.53941e-44	0.02534	8059	1.31704502432642e-29	0.843143558121569	2.09995219534388e-30	0.134411924328192	0.0224445175502394	0.0819238840758671
6_32555355_33555355	ENSG00000237541.3	HLA-DQA2	Pituitary	COVID19_HGI_C2_ALL_leave_UKBB_23andme_20210107	6_32584918_A_G	1.93958e-27	0.9694	8491	2.65098704148169e-13	0.931032537598735	1.93713630908174e-14	0.0680317217298459	0.000935740671135366	0.337779151746454
6_32555355_33555355	ENSG00000237541.3	HLA-DQA2	Adrenal_Gland	COVID19_HGI_A2_ALL_eur_leave_ukbb_23andme_20210107	6_32612326_C_T	3.16423e-32	0.8286	9121	1.27575738839548e-17	0.407141133550647	1.85504117670732e-17	0.592011061620707	0.000847804828647682	0.0670124155120548
6_32555355_33555355	ENSG00000237541.3	HLA-DQA2	Esophagus_Gastroesophageal_Junction	COVID19_HGI_A2_ALL_leave_UKBB_23andme_20210107	6_32591566_A_G	8.97928e-45	0.0663	8582	8.97388810939364e-29	0.210917612904328	3.3540352137511e-28	0.788314276893449	0.000768110202219477	0.0643850635810474
6_32555355_33555355	ENSG00000237541.3	HLA-DQA2	Brain_Anterior_cingulate_cortex_BA24	COVID19_HGI_B2_ALL_leave_UKBB_23andme_20210107	6_32591383_T_G	1.28939e-13	0.2768	7821	0.000248419245771428	0.753041641244464	8.09785563725307e-05	0.245471873018945	0.00115708793444625	0.168671033250496
6_32555355_33555355	ENSG00000237541.3	HLA-DQA2	Brain_Frontal_Cortex_BA9	COVID19_HGI_C2_ALL_eur_leave_23andme_20210107	6_32626249_T_C	1.04675e-14	0.106	8882	1.33304727498707e-05	0.857719855927254	2.18301420075395e-06	0.140459426808867	0.00180520377692741	0.0637072013742909
6_32555355_33555355	ENSG00000237541.3	HLA-DQA2	Minor_Salivary_Gland	COVID19_HGI_B1_ALL_leave_23andme_20210107	6_32584952_A_G	1.69158e-16	0.2392	8052	0.000152646464108189	0.869791752783829	2.08808620605325e-05	0.118969755963544	0.0110649639264596	0.205530900274271
6_32555355_33555355	ENSG00000237541.3	HLA-DQA2	Ovary	COVID19_HGI_B2_ALL_eur_leave_23andme_20210107	6_32612397_A_G	2.81088e-14	0.5992	8325	4.0752610232165e-05	0.933512782895176	2.82878719143322e-06	0.0647968775142179	0.00164675819318287	0.0458309755850464
6_32555355_33555355	ENSG00000237541.3	HLA-DQA2	Esophagus_Gastroesophageal_Junction	COVID19_HGI_B2_ALL_leave_23andme_20210107	6_32591566_A_G	8.97928e-45	0.07427	8342	5.30566860775858e-28	0.924126072197422	4.24847269971757e-29	0.0739967963455617	0.00187713145701662	0.0759204084136486
6_32555355_33555355	ENSG00000237541.3	HLA-DQA2	Minor_Salivary_Gland	COVID19_HGI_A2_ALL_leave_UKBB_23andme_20210107	6_32665079_T_C	2.88279e-12	0.0005235	8504	2.63633616959736e-05	0.21065354999765	9.84870278227517e-05	0.786947519304674	0.0022740803081568	0.167007353850257
6_32555355_33555355	ENSG00000237541.3	HLA-DQA2	Cells_EBV-transformed_lymphocytes	COVID19_HGI_B2_ALL_leave_23andme_20210107	6_32626249_T_C	1.44007e-26	0.175	8339	7.52607747216511e-12	0.924697723818313	6.02536486808874e-13	0.0740298706341512	0.00127240553940822	0.356450246174073
6_32555355_33555355	ENSG00000237541.3	HLA-DQA2	Stomach	COVID19_HGI_B2_ALL_leave_23andme_20210107	6_32591128_G_A	1.56617e-38	0.1318	8342	3.15434638566639e-24	0.923995894406971	2.52581823247679e-25	0.0739862317182447	0.00201787387478546	0.074739221660356
6_32555355_33555355	ENSG00000237541.3	HLA-DQA2	Stomach	COVID19_HGI_A2_ALL_eur_leave_23andme_20210107	6_32591128_G_A	1.56617e-38	0.1094	9102	4.82426048724264e-25	0.22864583311196	1.62627506302135e-24	0.770772509134136	0.000581657753900427	0.0610702672274902
6_32555355_33555355	ENSG00000237541.3	HLA-DQA2	Artery_Tibial	COVID19_HGI_A2_ALL_eur_leave_ukbb_23andme_20210107	6_32591448_G_A	5.72351e-62	0.1527	9127	1.63727575126187e-46	0.407073151530158	2.3810520953592e-46	0.591996098258709	0.000930750211127974	0.0739567814351286
6_32555355_33555355	ENSG00000237541.3	HLA-DQA2	Brain_Frontal_Cortex_BA9	COVID19_HGI_B1_ALL_leave_23andme_20210107	6_32589771_A_G	3.10206e-14	0.03497	8141	2.30912416308715e-05	0.867305750034837	3.23209804425518e-06	0.121386140807134	0.0112817858183545	0.0727657531016121
6_32555355_33555355	ENSG00000237541.3	HLA-DQA2	Skin_Not_Sun_Exposed_Suprapubic	COVID19_HGI_A2_ALL_leave_23andme_20210107	6_32591448_G_A	6.61503e-44	0.03247	8540	4.63696890321754e-32	0.0806249064633096	5.28565300171125e-31	0.91903812923023	0.000336964306454449	0.0553759413504835
6_32555355_33555355	ENSG00000237541.3	HLA-DQA2	Artery_Aorta	COVID19_HGI_A2_ALL_eur_leave_ukbb_23andme_20210107	6_32614037_C_T	7.41122e-45	0.7078	9127	2.9568948889482e-30	0.407087516196136	4.30014355594091e-30	0.592017023748939	0.000895460054917651	0.0411561696618989
6_32555355_33555355	ENSG00000237541.3	HLA-DQA2	Brain_Anterior_cingulate_cortex_BA24	COVID19_HGI_C2_ALL_eur_leave_23andme_20210107	6_32649897_G_A	1.38661e-10	0.001362	8857	0.000162351754002512	0.856993905055181	2.65608973031046e-05	0.140202381698581	0.00261480059493166	0.0844363108121648
6_32555355_33555355	ENSG00000237541.3	HLA-DQA2	Brain_Amygdala	COVID19_HGI_A2_ALL_eur_leave_ukbb_23andme_20210107	6_32592027_AATCT_A	6.72255e-14	0.695	9074	0.000110296075107062	0.407153620072268	0.00016022879845844	0.591477204352002	0.00109865070216371	0.0280158090632538
6_32555355_33555355	ENSG00000237541.3	HLA-DQA2	Lung	COVID19_HGI_B2_ALL_eur_leave_ukbb_23andme_20210107	6_32589483_G_A	4.23351e-67	0.8494	8336	1.20204589465032e-49	0.865957953471893	1.84273387240488e-50	0.132749883148879	0.00129216337922956	0.0814505046126242
6_32555355_33555355	ENSG00000237541.3	HLA-DQA2	Brain_Substantia_nigra	COVID19_HGI_C2_ALL_leave_23andme_20210107	6_32611590_G_A	1.05896e-10	0.0175	8674	0.00352811356185804	0.769777366194132	0.00102330867023666	0.223267011357812	0.00240420021596119	0.0348796010971621
6_32555355_33555355	ENSG00000237541.3	HLA-DQA2	Cells_EBV-transformed_lymphocytes	COVID19_HGI_B1_ALL_leave_UKBB_23andme_20210107	6_32626249_T_C	1.44007e-26	0.7487	7378	1.58107958314912e-11	0.828761522728922	3.05156320786006e-12	0.159943852339447	0.0112946249127685	0.340287283157885
6_32555355_33555355	ENSG00000237541.3	HLA-DQA2	Skin_Sun_Exposed_Lower_leg	COVID19_HGI_C2_ALL_leave_23andme_20210107	6_32584952_A_G	2.33332e-74	0.3668	8681	3.27967393643065e-56	0.774337778415667	9.51349509232016e-57	0.224614532931316	0.00104768865301059	0.563057983699257
6_32555355_33555355	ENSG00000237541.3	HLA-DQA2	Adipose_Subcutaneous	COVID19_HGI_A2_ALL_eur_leave_ukbb_23andme_20210107	6_32612326_C_T	1.55221e-71	0.8286	9127	2.62089927225179e-54	0.407090593773732	3.81151293489255e-54	0.592021506959335	0.000887899266933285	0.0564570768882385
6_32555355_33555355	ENSG00000237541.3	HLA-DQA2	Brain_Hypothalamus	COVID19_HGI_A2_ALL_eur_leave_23andme_20210107	6_32590590_T_G	2.58309e-15	0.07399	9095	3.68930653403479e-06	0.228622509031628	1.24365122149603e-05	0.770677111141104	0.000684254008518955	0.0235537256616032
6_32555355_33555355	ENSG00000237541.3	HLA-DQA2	Colon_Transverse	COVID19_HGI_B2_ALL_leave_UKBB_23andme_20210107	6_32626249_T_C	2.01409e-40	0.3196	7823	6.1471697882962e-26	0.753318256079165	2.00390313726502e-26	0.245571546603246	0.00111019731758988	0.487949101783276
6_32555355_33555355	ENSG00000237541.3	HLA-DQA2	Adipose_Visceral_Omentum	COVID19_HGI_B1_ALL_leave_UKBB_23andme_20210107	6_32591430_A_G	1.18348e-61	0.2777	7381	7.73833038761885e-44	0.829233557206804	1.49433454333625e-44	0.160121099743765	0.0106453430494351	0.0720843824703433
6_32555355_33555355	ENSG00000237541.3	HLA-DQA2	Thyroid	COVID19_HGI_A2_ALL_leave_23andme_20210107	6_32626249_T_C	6.01377e-59	0.001491	8540	1.48621749940946e-47	0.0806275809677344	1.69413040089583e-46	0.919068648939743	0.000303770092517861	0.0967658520956165
6_32555355_33555355	ENSG00000237541.3	HLA-DQA2	Brain_Frontal_Cortex_BA9	COVID19_HGI_A2_ALL_leave_23andme_20210107	6_32626249_T_C	1.04675e-14	0.001491	8538	1.24895812481629e-06	0.0804138892371519	1.42367791253875e-05	0.91662889478638	0.00294173023921824	0.229093255321728
6_32555355_33555355	ENSG00000237541.3	HLA-DQA2	Pituitary	COVID19_HGI_B2_ALL_eur_leave_ukbb_23andme_20210107	6_32584918_A_G	1.93958e-27	0.3229	8336	2.39780761938311e-13	0.865842448838828	3.67583412531278e-14	0.132732042967688	0.0014255081932089	0.379703300700309
6_32555355_33555355	ENSG00000237541.3	HLA-DQA2	Brain_Putamen_basal_ganglia	COVID19_HGI_C2_ALL_leave_UKBB_23andme_20210107	6_32589806_A_G	4.89781e-16	0.9478	8489	8.63575316092871e-06	0.930990472902259	6.3098422711165e-07	0.0680232349970852	0.000977025363267034	0.0228976929474183
6_32555355_33555355	ENSG00000237541.3	HLA-DQA2	Vagina	COVID19_HGI_A2_ALL_eur_leave_ukbb_23andme_20210107	6_32612326_C_T	2.67283e-14	0.8286	9099	5.29878913040236e-05	0.407133352385231	7.701808457591e-05	0.591768777940443	0.000967863698445954	0.0315729893057131
6_32555355_33555355	ENSG00000237541.3	HLA-DQA2	Pancreas	COVID19_HGI_C2_ALL_eur_leave_23andme_20210107	6_32588002_T_C	1.34108e-32	0.4713	8887	1.73771761117755e-19	0.858399924800073	2.84602944727793e-20	0.140587506982243	0.00101256821768249	0.0354151101304825
6_32555355_33555355	ENSG00000237541.3	HLA-DQA2	Stomach	COVID19_HGI_B1_ALL_eur_leave_23andme_20210107	6_32612161_C_A	2.19937e-38	0.04503	8059	2.60055198216107e-24	0.842412906372058	4.14642988142187e-25	0.134294578130327	0.0232925154976142	0.0926086920528691
6_32555355_33555355	ENSG00000237541.3	HLA-DQA2	Brain_Cerebellum	COVID19_HGI_C2_ALL_eur_leave_ukbb_23andme_20210107	6_32584918_A_G	2.46159e-14	0.4429	8889	7.650058871389e-06	0.933746335836292	5.29469962233337e-07	0.0646241083707011	0.00162137626417332	0.033163451722859
6_32555355_33555355	ENSG00000237541.3	HLA-DQA2	Esophagus_Muscularis	COVID19_HGI_B1_ALL_leave_23andme_20210107	6_32590428_T_C	4.52939e-59	0.06239	8145	7.57872717229214e-43	0.865882011523971	1.06138909669945e-43	0.121252579984469	0.0128654084915652	0.0687303916808382
6_32555355_33555355	ENSG00000237541.3	HLA-DQA2	Cells_EBV-transformed_lymphocytes	COVID19_HGI_B1_ALL_eur_leave_ukbb_23andme_20210107	6_32612343_T_C	3.15382e-25	0.01744	8045	5.8736185183025e-12	0.750489944722496	1.74072171189354e-12	0.222390140802317	0.027119914467573	0.13747140077536
6_32555355_33555355	ENSG00000237541.3	HLA-DQA2	Brain_Cortex	COVID19_HGI_B2_ALL_leave_23andme_20210107	6_32591383_T_G	1.46705e-13	0.06317	8333	1.51829829009072e-05	0.924097676245487	1.21489173017621e-06	0.0739412740208444	0.0019446518590376	0.068807804844874
6_32555355_33555355	ENSG00000237541.3	HLA-DQA2	Skin_Sun_Exposed_Lower_leg	COVID19_HGI_B2_ALL_eur_leave_ukbb_23andme_20210107	6_32584952_A_G	2.33332e-74	0.375	8336	3.70657487289023e-56	0.865868771616916	5.68217162029956e-57	0.132736108632572	0.00139511975051468	0.641675774324945
6_32555355_33555355	ENSG00000237541.3	HLA-DQA2	Stomach	COVID19_HGI_C2_ALL_leave_UKBB_23andme_20210107	6_32591128_G_A	1.56617e-38	0.6077	8491	3.17820328100083e-24	0.931000563399495	2.322385163312e-25	0.0680293509576747	0.0009700856428271	0.0582604378651219
6_32555355_33555355	ENSG00000237541.3	HLA-DQA2	Brain_Hypothalamus	COVID19_HGI_B2_ALL_leave_UKBB_23andme_20210107	6_32584952_A_G	1.14946e-15	0.5867	7823	2.06378185228245e-05	0.753358971034694	6.7276796816209e-06	0.245584900621676	0.00102876284542474	0.046580097695253
6_32555355_33555355	ENSG00000237541.3	HLA-DQA2	Esophagus_Muscularis	COVID19_HGI_B1_ALL_eur_leave_ukbb_23andme_20210107	6_32588002_T_C	1.37928e-59	0.3093	8062	5.92537016031295e-43	0.760547346558114	1.75950078957556e-43	0.225826045948583	0.0136266074933063	0.0612271511350933
6_32555355_33555355	ENSG00000237541.3	HLA-DQA2	Ovary	COVID19_HGI_A2_ALL_eur_leave_ukbb_23andme_20210107	6_32612397_A_G	2.81088e-14	0.5288	9116	1.07635959731597e-05	0.406893829445732	1.56485325020121e-05	0.5915564774864	0.00152328093939207	0.0250855535587455
6_32555355_33555355	ENSG00000237541.3	HLA-DQA2	Heart_Atrial_Appendage	COVID19_HGI_A2_ALL_leave_23andme_20210107	6_32590590_T_G	4.37633e-37	0.03191	8540	3.16031876604838e-25	0.0806239267943865	3.60242837956862e-24	0.919026949883996	0.000349123321616786	0.0480233425154581
6_32555355_33555355	ENSG00000237541.3	HLA-DQA2	Ovary	COVID19_HGI_B1_ALL_leave_UKBB_23andme_20210107	6_32584918_A_G	1.28914e-14	0.2939	7379	7.73358572304289e-05	0.82894198485527	1.49315442392354e-05	0.160036225340659	0.0109295224026016	0.101904049942605
6_32555355_33555355	ENSG00000237541.3	HLA-DQA2	Small_Intestine_Terminal_Ileum	COVID19_HGI_A2_ALL_eur_leave_23andme_20210107	6_32626249_T_C	3.51171e-21	0.01734	9098	1.11141212308572e-10	0.228615806477856	3.74646518958752e-10	0.770641526720463	0.000742666315893754	0.0943391495862862
6_32555355_33555355	ENSG00000237541.3	HLA-DQA2	Spleen	COVID19_HGI_A2_ALL_eur_leave_23andme_20210107	6_32591448_G_A	1.45389e-35	0.07536	9095	5.00819714440098e-19	0.228638600613997	1.6882466784265e-18	0.770732525027541	0.000628874358465236	0.115841949686875
6_32555355_33555355	ENSG00000237541.3	HLA-DQA2	Spleen	COVID19_HGI_B1_ALL_eur_leave_23andme_20210107	6_32589771_A_G	1.27044e-34	0.01225	8052	2.49797406879796e-18	0.842953624155701	3.97710625101863e-19	0.134186544895245	0.0228598309490509	0.114501195221287
6_32555355_33555355	ENSG00000237541.3	HLA-DQA2	Heart_Left_Ventricle	COVID19_HGI_C2_ALL_eur_leave_23andme_20210107	6_32612326_C_T	1.71418e-46	0.2513	8887	3.01734321599605e-31	0.858393330519368	4.94179698129999e-32	0.140586419290669	0.00102025018995835	0.0561045823361058
6_32555355_33555355	ENSG00000237541.3	HLA-DQA2	Artery_Aorta	COVID19_HGI_C2_ALL_leave_UKBB_23andme_20210107	6_32611579_A_G	1.53388e-44	0.8248	8491	1.59543843899652e-29	0.93100811501094	1.16582302392451e-30	0.0680299108825731	0.000961974106481276	0.0701971885393349
6_32555355_33555355	ENSG00000237541.3	HLA-DQA2	Skin_Not_Sun_Exposed_Suprapubic	COVID19_HGI_B1_ALL_eur_leave_23andme_20210107	6_32584952_A_G	1.69583e-44	0.1029	8059	6.00405786652636e-31	0.842910693626482	9.57312336701019e-32	0.134374525166233	0.0227147812072824	0.178843637050624
6_32555355_33555355	ENSG00000237541.3	HLA-DQA2	Adrenal_Gland	COVID19_HGI_A2_ALL_eur_leave_23andme_20210107	6_32612041_A_G	3.16423e-32	0.309	9096	7.16555434532713e-18	0.22867921010727	2.41544691030339e-17	0.770857540031406	0.000463249861327632	0.0492377295616244
6_32555355_33555355	ENSG00000237541.3	HLA-DQA2	Ovary	COVID19_HGI_B1_ALL_leave_23andme_20210107	6_32612397_A_G	2.81088e-14	0.07734	8143	4.73267463385439e-05	0.864131709353993	6.6264709883097e-06	0.120976866906358	0.014837470522322	0.206174714957308
6_32555355_33555355	ENSG00000237541.3	HLA-DQA2	Thyroid	COVID19_HGI_B2_ALL_eur_leave_ukbb_23andme_20210107	6_32611579_A_G	2.26872e-62	0.529	8336	2.94391002722378e-46	0.866046689969481	4.51300798798181e-47	0.132763588877852	0.00118972115266578	0.0940273541967537
6_32555355_33555355	ENSG00000237541.3	HLA-DQA2	Artery_Aorta	COVID19_HGI_A2_ALL_leave_23andme_20210107	6_32614037_C_T	7.41122e-45	0.1973	8540	6.13338207352209e-31	0.0806279283186118	6.99140538662204e-30	0.919072612682641	0.000299458998746824	0.0381960543077548
6_32555355_33555355	ENSG00000237541.3	HLA-DQA2	Brain_Hypothalamus	COVID19_HGI_B1_ALL_leave_UKBB_23andme_20210107	6_32584918_A_G	3.16929e-15	0.2939	7381	2.71021922507786e-05	0.829188466488924	5.23365377953844e-06	0.160112370875623	0.0106668267894226	0.0574382793822914
6_32555355_33555355	ENSG00000237541.3	HLA-DQA2	Skin_Not_Sun_Exposed_Suprapubic	COVID19_HGI_B1_ALL_leave_UKBB_23andme_20210107	6_32584952_A_G	1.69583e-44	0.9322	7381	7.22982194086192e-31	0.829771374602172	1.39613742593442e-31	0.160225598974176	0.0100030264236553	0.145801238272219
6_32555355_33555355	ENSG00000237541.3	HLA-DQA2	Breast_Mammary_Tissue	COVID19_HGI_A2_ALL_leave_23andme_20210107	6_32591128_G_A	7.37168e-45	0.04246	8540	8.83875069095824e-31	0.0806222243265427	1.00752388243586e-29	0.91900752242539	0.000370253248067317	0.0585657924550903
6_32555355_33555355	ENSG00000237541.3	HLA-DQA2	Esophagus_Gastroesophageal_Junction	COVID19_HGI_B1_ALL_leave_UKBB_23andme_20210107	6_32589368_C_A	9.51176e-45	0.2986	7381	6.36751412134101e-28	0.828994384330663	1.22961877176055e-28	0.160074627871142	0.0109309877981957	0.0596236715107029
6_32555355_33555355	ENSG00000237541.3	HLA-DQA2	Esophagus_Muscularis	COVID19_HGI_C2_ALL_leave_UKBB_23andme_20210107	6_32588002_T_C	1.37928e-59	0.9281	8491	7.31402191437608e-43	0.930995770623393	5.34452156651756e-44	0.0680289955905205	0.000975233786086059	0.049103079238162
6_32555355_33555355	ENSG00000237541.3	HLA-DQA2	Brain_Spinal_cord_cervical_c-1	COVID19_HGI_B2_ALL_leave_23andme_20210107	6_32591383_T_G	2.00154e-11	0.06317	8332	0.00888062613037506	0.915093767929626	0.000710754546855392	0.0732367957361786	0.00207805565696546	0.0964283943804493
6_32555355_33555355	ENSG00000237541.3	HLA-DQA2	Spleen	COVID19_HGI_B1_ALL_leave_UKBB_23andme_20210107	6_32591430_A_G	1.45389e-35	0.2777	7377	3.33999787653474e-18	0.829022146281623	6.44696758993257e-19	0.160009459941317	0.0109683937770573	0.140180942541957
6_32555355_33555355	ENSG00000237541.3	HLA-DQA2	Colon_Transverse	COVID19_HGI_B2_ALL_eur_leave_ukbb_23andme_20210107	6_32626249_T_C	2.01409e-40	0.196	8336	6.23656575146438e-26	0.865700188624692	9.5606424087882e-27	0.132710070273351	0.00158974110195407	0.506188230523933
6_32555355_33555355	ENSG00000237541.3	HLA-DQA2	Skin_Not_Sun_Exposed_Suprapubic	COVID19_HGI_B2_ALL_eur_leave_23andme_20210107	6_32584952_A_G	1.69583e-44	0.8529	8330	6.28231081246005e-31	0.933340073226785	4.36700672776485e-32	0.064877248314245	0.00178267845896978	0.0774876241920232
6_32555355_33555355	ENSG00000237541.3	HLA-DQA2	Brain_Nucleus_accumbens_basal_ganglia	COVID19_HGI_B1_ALL_leave_23andme_20210107	6_32589771_A_G	3.69206e-19	0.03497	8144	1.40367145138284e-08	0.865542040894166	1.96535175950147e-09	0.121175659139472	0.0132822839642946	0.0692406418305105
6_32555355_33555355	ENSG00000237541.3	HLA-DQA2	Uterus	COVID19_HGI_B1_ALL_eur_leave_23andme_20210107	6_32590428_T_C	8.56977e-18	0.02534	8042	1.50829177577794e-06	0.842696447220995	2.36398451318485e-07	0.13205273361683	0.0252490744719485	0.063828275527184
6_32555355_33555355	ENSG00000237541.3	HLA-DQA2	Colon_Sigmoid	COVID19_HGI_A2_ALL_leave_23andme_20210107	6_32591448_G_A	2.20757e-38	0.03247	8540	1.47297862965771e-23	0.0806200537791191	1.67903949278254e-22	0.918982753546254	0.000397192674628812	0.180037579693279
6_32555355_33555355	ENSG00000237541.3	HLA-DQA2	Heart_Left_Ventricle	COVID19_HGI_B1_ALL_leave_UKBB_23andme_20210107	6_32611572_T_A	1.71418e-46	0.8112	7381	8.88470726637712e-31	0.829014526661097	1.71570924353661e-31	0.160078541575027	0.0109069317638727	0.0759751080850994
6_32555355_33555355	ENSG00000237541.3	HLA-DQA2	Uterus	COVID19_HGI_B2_ALL_eur_leave_23andme_20210107	6_32591566_A_G	5.27283e-18	0.07422	8317	1.5575763680692e-06	0.9338245491647	1.0711418304991e-07	0.0642169513010839	0.00195683484366491	0.048806520455824
6_32555355_33555355	ENSG00000237541.3	HLA-DQA2	Esophagus_Mucosa	COVID19_HGI_B2_ALL_eur_leave_23andme_20210107	6_32626249_T_C	4.45448e-51	0.09283	8330	2.19442028966913e-37	0.933186369689603	1.52540179157042e-38	0.0648663994069356	0.00194723090346418	0.316757752537545
6_32555355_33555355	ENSG00000237541.3	HLA-DQA2	Adrenal_Gland	COVID19_HGI_B1_ALL_eur_leave_23andme_20210107	6_32612161_C_A	3.16423e-32	0.04503	8055	5.56581137874426e-17	0.840286093251184	8.86641470769686e-18	0.133832858835514	0.0258810479133002	0.214977661891698
6_32555355_33555355	ENSG00000237541.3	HLA-DQA2	Artery_Tibial	COVID19_HGI_B2_ALL_leave_UKBB_23andme_20210107	6_32591448_G_A	5.72351e-62	0.3244	7823	8.27085453172085e-46	0.753371177661092	2.69619872474221e-46	0.245588868643666	0.00103995369524659	0.123708880063379
6_32555355_33555355	ENSG00000237541.3	HLA-DQA2	Brain_Caudate_basal_ganglia	COVID19_HGI_B2_ALL_eur_leave_ukbb_23andme_20210107	6_32592845_T_C	1.68705e-20	0.4023	8333	3.23753585258941e-09	0.865998876308944	4.96096664461051e-10	0.132698124447208	0.00130299551021349	0.035997793727886
6_32555355_33555355	ENSG00000237541.3	HLA-DQA2	Whole_Blood	COVID19_HGI_B1_ALL_eur_leave_ukbb_23andme_20210107	6_32612161_C_A	3.7045e-69	0.1221	8062	3.67491305835303e-51	0.759727432462014	1.0912419398035e-51	0.225581513252474	0.0146910542855168	0.113951808037447
6_32555355_33555355	ENSG00000237541.3	HLA-DQA2	Whole_Blood	COVID19_HGI_A2_ALL_leave_UKBB_23andme_20210107	6_32590248_T_C	7.50128e-69	0.06652	8582	6.18006795477244e-52	0.210924719383041	2.30983106664588e-51	0.788340871411313	0.000734409205648697	0.048771095912131
6_32555355_33555355	ENSG00000237541.3	HLA-DQA2	Prostate	COVID19_HGI_A2_ALL_leave_UKBB_23andme_20210107	6_32626249_T_C	2.33635e-28	0.004927	8582	2.17082267916609e-14	0.209858085783042	8.11355749032683e-14	0.784349217111769	0.00579269710508544	0.934540250776627
6_32555355_33555355	ENSG00000237541.3	HLA-DQA2	Colon_Transverse	COVID19_HGI_C2_ALL_eur_leave_23andme_20210107	6_32626249_T_C	2.01409e-40	0.106	8887	5.36722064209439e-26	0.857985632154766	8.79042020359534e-27	0.140519171611021	0.0014951962342104	0.548663835846044
6_32555355_33555355	ENSG00000237541.3	HLA-DQA2	Pituitary	COVID19_HGI_C2_ALL_eur_leave_23andme_20210107	6_32584918_A_G	1.93958e-27	0.8616	8887	2.11809781229046e-13	0.858518122828714	3.46901516519053e-14	0.140607003119228	0.000874874051811771	0.263535311351188
6_32555355_33555355	ENSG00000237541.3	HLA-DQA2	Brain_Caudate_basal_ganglia	COVID19_HGI_C2_ALL_leave_23andme_20210107	6_32591128_G_A	1.43717e-20	0.199	8673	2.7660611975353e-09	0.774218983269892	8.02276505076933e-10	0.224555519894526	0.00122549326724419	0.0412582621528109
6_32555355_33555355	ENSG00000237541.3	HLA-DQA2	Breast_Mammary_Tissue	COVID19_HGI_C2_ALL_eur_leave_23andme_20210107	6_32611243_C_T	4.21465e-45	0.4587	8887	9.59598288151795e-30	0.858386247998624	1.57162761548283e-30	0.140585251066493	0.00102850093487771	0.0373957414011057
6_32555355_33555355	ENSG00000237541.3	HLA-DQA2	Brain_Substantia_nigra	COVID19_HGI_C2_ALL_eur_leave_23andme_20210107	6_32663986_C_G	1.41897e-06	0.000151	8876	0.00322183552118552	0.854539771134001	0.00052680782211088	0.139725269398215	0.00198631612448828	0.0353142917513703
6_32555355_33555355	ENSG00000237541.3	HLA-DQA2	Colon_Transverse	COVID19_HGI_B1_ALL_eur_leave_23andme_20210107	6_32626249_T_C	2.01409e-40	0.5503	8059	6.2932796905621e-26	0.848809708946674	1.00342708548388e-26	0.135321935501487	0.0158683555518402	0.190564093044724
6_32555355_33555355	ENSG00000237541.3	HLA-DQA2	Lung	COVID19_HGI_C2_ALL_leave_23andme_20210107	6_32589483_G_A	4.23351e-67	0.303	8681	1.06284428434535e-49	0.774184059116317	3.0830393749521e-50	0.22456974438714	0.00124619649654603	0.0881389873148763
6_32555355_33555355	ENSG00000237541.3	HLA-DQA2	Testis	COVID19_HGI_B1_ALL_leave_UKBB_23andme_20210107	6_32584918_A_G	1.00541e-32	0.2939	7381	5.04545928935713e-19	0.828234620553472	9.74319229784548e-20	0.159927003917929	0.011838375528596	0.591344328103127
6_32555355_33555355	ENSG00000237541.3	HLA-DQA2	Skin_Not_Sun_Exposed_Suprapubic	COVID19_HGI_A2_ALL_leave_UKBB_23andme_20210107	6_32584952_A_G	1.69583e-44	0.8468	8582	1.1946977948191e-31	0.210921688110214	4.46524229494187e-31	0.788329527503499	0.000748784386292218	0.0627815119709976
6_32555355_33555355	ENSG00000237541.3	HLA-DQA2	Skin_Not_Sun_Exposed_Suprapubic	COVID19_HGI_B1_ALL_leave_23andme_20210107	6_32584952_A_G	1.69583e-44	0.2392	8145	6.98181713917268e-31	0.866073681144209	9.77792763639756e-32	0.121279641751694	0.012646677104093	0.179254946576001
6_32555355_33555355	ENSG00000237541.3	HLA-DQA2	Lung	COVID19_HGI_B1_ALL_leave_23andme_20210107	6_32589483_G_A	4.23351e-67	0.1571	8145	1.37735896277467e-49	0.865193601424621	1.92897006594334e-50	0.121155383601229	0.0136510149741476	0.143995906149241
6_32555355_33555355	ENSG00000237541.3	HLA-DQA2	Artery_Coronary	COVID19_HGI_A2_ALL_leave_UKBB_23andme_20210107	6_32591128_G_A	1.1539e-24	0.08624	8581	7.76933416447124e-13	0.210907105679029	2.90380664727978e-12	0.788269371147989	0.000823523169302176	0.0716942894977328
6_32555355_33555355	ENSG00000237541.3	HLA-DQA2	Lung	COVID19_HGI_C2_ALL_leave_UKBB_23andme_20210107	6_32589483_G_A	4.23351e-67	0.8583	8491	1.3479962616464e-49	0.93099830727272	9.85011417287885e-51	0.0680291836739688	0.000972509053314555	0.0982495792480996
6_32555355_33555355	ENSG00000237541.3	HLA-DQA2	Ovary	COVID19_HGI_C2_ALL_leave_UKBB_23andme_20210107	6_32612397_A_G	2.81088e-14	0.4637	8489	4.50514439331873e-05	0.930694463666227	3.29175116526709e-06	0.0680013277993348	0.00125586533933955	0.0770679147015591
6_32555355_33555355	ENSG00000237541.3	HLA-DQA2	Adipose_Subcutaneous	COVID19_HGI_B2_ALL_eur_leave_23andme_20210107	6_32611572_T_A	1.55221e-71	0.3045	8330	1.07270978937775e-53	0.933446659915858	7.45670026045315e-55	0.0648847715575701	0.00166856852656616	0.0683469550958732
6_32555355_33555355	ENSG00000237541.3	HLA-DQA2	Esophagus_Muscularis	COVID19_HGI_C2_ALL_leave_23andme_20210107	6_32588002_T_C	1.37928e-59	0.3271	8681	5.72760831664195e-43	0.774182153027586	1.66143265053986e-43	0.2245691890181	0.00124865795431297	0.0415358734940719
6_32555355_33555355	ENSG00000237541.3	HLA-DQA2	Brain_Hippocampus	COVID19_HGI_B2_ALL_eur_leave_ukbb_23andme_20210107	6_32626249_T_C	9.45773e-17	0.196	8332	1.88513589655318e-06	0.865891708228401	2.88957443053995e-07	0.132724250501723	0.00138186717653603	0.105632965944886
6_32555355_33555355	ENSG00000237541.3	HLA-DQA2	Brain_Cerebellum	COVID19_HGI_A2_ALL_leave_23andme_20210107	6_32626249_T_C	6.88102e-12	0.001491	8540	6.5374237815563e-07	0.0806188329569543	7.45197010281102e-06	0.91896883042949	0.000404230901074652	0.0902711995345035
6_32555355_33555355	ENSG00000237541.3	HLA-DQA2	Lung	COVID19_HGI_B2_ALL_eur_leave_23andme_20210107	6_32591128_G_A	1.01006e-66	0.1313	8330	1.2951066130772e-49	0.932999211743493	9.00264164145388e-51	0.0648531891760776	0.00214759908042442	0.0943261103471843
6_32555355_33555355	ENSG00000237541.3	HLA-DQA2	Vagina	COVID19_HGI_C2_ALL_eur_leave_23andme_20210107	6_32612326_C_T	2.67283e-14	0.2513	8863	0.000121969084917847	0.858177928486985	1.99504382105271e-05	0.140370537460076	0.00130961452980941	0.0334775961716609
6_32555355_33555355	ENSG00000237541.3	HLA-DQA2	Muscle_Skeletal	COVID19_HGI_C2_ALL_leave_23andme_20210107	6_32611265_C_T	8.47204e-88	0.1292	8681	1.68627887128787e-69	0.774150595195883	4.89146362633221e-70	0.224559994145714	0.00128941065840624	0.262582379686877
6_32555355_33555355	ENSG00000237541.3	HLA-DQA2	Esophagus_Gastroesophageal_Junction	COVID19_HGI_C2_ALL_eur_leave_ukbb_23andme_20210107	6_32612326_C_T	1.73579e-44	0.1337	8887	4.04990657648712e-28	0.934136276405292	2.80256018194951e-29	0.0646415809275926	0.00122214266711951	0.0454413643455461
6_32555355_33555355	ENSG00000237541.3	HLA-DQA2	Brain_Cortex	COVID19_HGI_B1_ALL_leave_23andme_20210107	6_32584952_A_G	1.09194e-14	0.2392	8137	1.64171670438239e-05	0.866812436918655	2.29519831036033e-06	0.121172519566401	0.0119963311495899	0.0793577266490502
6_32555355_33555355	ENSG00000237541.3	HLA-DQA2	Muscle_Skeletal	COVID19_HGI_B2_ALL_leave_23andme_20210107	6_32611572_T_A	1.08185e-87	0.3047	8342	3.06986135570976e-69	0.924225209190409	2.45816750457784e-70	0.0740048418453384	0.00176994896426254	0.167638439455348
6_32555355_33555355	ENSG00000237541.3	HLA-DQA2	Brain_Caudate_basal_ganglia	COVID19_HGI_B1_ALL_eur_leave_23andme_20210107	6_32589771_A_G	4.87969e-20	0.01225	8053	3.39919717259652e-09	0.841433571994036	5.41330169532997e-10	0.133975690818633	0.0245907332468031	0.110334542210762
6_32555355_33555355	ENSG00000237541.3	HLA-DQA2	Prostate	COVID19_HGI_C2_ALL_eur_leave_ukbb_23andme_20210107	6_32626249_T_C	2.33635e-28	0.2395	8884	9.72207047051699e-14	0.934113247933021	6.72629122697467e-15	0.0646261020462976	0.0012606500205773	0.409663654689836
6_32555355_33555355	ENSG00000237541.3	HLA-DQA2	Liver	COVID19_HGI_B1_ALL_eur_leave_23andme_20210107	6_32589771_A_G	4.10275e-27	0.01225	8051	3.43530314500542e-14	0.840896799384219	5.4486217074347e-15	0.133346127778098	0.0257570728376427	0.128749802141836
6_32555355_33555355	ENSG00000237541.3	HLA-DQA2	Small_Intestine_Terminal_Ileum	COVID19_HGI_C2_ALL_leave_UKBB_23andme_20210107	6_32626249_T_C	3.51171e-21	0.1504	8490	6.35491515449031e-10	0.930950367416156	4.64329021479701e-11	0.0680199056662817	0.00102972623563965	0.0469837432695539
6_32555355_33555355	ENSG00000237541.3	HLA-DQA2	Muscle_Skeletal	COVID19_HGI_B1_ALL_leave_23andme_20210107	6_32611572_T_A	1.08185e-87	0.1813	8145	3.06295832925209e-69	0.866344490008133	4.28962608153862e-70	0.121317877161293	0.0123376328305659	0.265410555552008
6_32555355_33555355	ENSG00000237541.3	HLA-DQA2	Heart_Atrial_Appendage	COVID19_HGI_C2_ALL_eur_leave_ukbb_23andme_20210107	6_32612326_C_T	4.37633e-37	0.1337	8889	3.72574874290569e-24	0.934117404619822	2.57863642536782e-25	0.0646501794569058	0.00123241592327212	0.0468338004269405
6_32555355_33555355	ENSG00000237541.3	HLA-DQA2	Brain_Substantia_nigra	COVID19_HGI_A2_ALL_eur_leave_ukbb_23andme_20210107	6_33055355_A_G	0.247623	4.588e-07	9115	0.00137697711437626	0.405346961714936	0.00200235402511934	0.589440149090624	0.00183355805494432	0.0747988833312844
6_32555355_33555355	ENSG00000237541.3	HLA-DQA2	Brain_Cerebellar_Hemisphere	COVID19_HGI_A2_ALL_leave_UKBB_23andme_20210107	6_32588662_C_T	2.84408e-17	0.06749	8576	9.38305982506586e-08	0.210921475098404	3.50679422085746e-07	0.788290264057696	0.00078781633388149	0.0542723207417341
6_32555355_33555355	ENSG00000237541.3	HLA-DQA2	Stomach	COVID19_HGI_B1_ALL_leave_UKBB_23andme_20210107	6_32591430_A_G	2.70477e-38	0.2777	7381	3.89958377061722e-24	0.829364284449416	7.53041346281917e-25	0.160146500365546	0.01048921518504	0.0711182226667736
6_32555355_33555355	ENSG00000237541.3	HLA-DQA2	Colon_Transverse	COVID19_HGI_A2_ALL_eur_leave_ukbb_23andme_20210107	6_32626249_T_C	2.01409e-40	0.05144	9127	2.47486242133317e-26	0.406613224762002	3.59913493466171e-26	0.591326107525179	0.00206066771282253	0.678812127811625
6_32555355_33555355	ENSG00000237541.3	HLA-DQA2	Brain_Substantia_nigra	COVID19_HGI_B2_ALL_leave_23andme_20210107	6_32588953_A_G	2.65807e-11	0.0599	8335	0.00517174737920263	0.919170774827029	0.000413956925758801	0.0735705803611221	0.0016729405068871	0.0311970600380127
6_32555355_33555355	ENSG00000237541.3	HLA-DQA2	Pancreas	COVID19_HGI_B2_ALL_eur_leave_ukbb_23andme_20210107	6_32588002_T_C	1.34108e-32	0.5437	8336	2.14000072409348e-19	0.865942885112302	3.28061668760592e-20	0.132747555776738	0.00130955911095989	0.0411611753530346
6_32555355_33555355	ENSG00000237541.3	HLA-DQA2	Breast_Mammary_Tissue	COVID19_HGI_B1_ALL_leave_UKBB_23andme_20210107	6_32591597_T_C	9.1124e-45	0.2822	7381	1.79187153475667e-29	0.829089680141784	3.46024968886313e-30	0.160093144079451	0.0108171757787678	0.0612431611431472
6_32555355_33555355	ENSG00000237541.3	HLA-DQA2	Thyroid	COVID19_HGI_A2_ALL_leave_UKBB_23andme_20210107	6_32626249_T_C	6.01377e-59	0.004927	8582	3.84403405299894e-47	0.21094055452505	1.43672680330399e-46	0.788400131135242	0.000659314339703168	0.0527461040697974
6_32555355_33555355	ENSG00000237541.3	HLA-DQA2	Brain_Cortex	COVID19_HGI_B2_ALL_eur_leave_23andme_20210107	6_32626249_T_C	1.85283e-13	0.09283	8330	1.42471257308913e-05	0.933201427953842	9.90356825305663e-07	0.0648674775220861	0.00191585704151533	0.0514274734154634
6_32555355_33555355	ENSG00000237541.3	HLA-DQA2	Brain_Anterior_cingulate_cortex_BA24	COVID19_HGI_C2_ALL_leave_23andme_20210107	6_32649897_G_A	1.38661e-10	0.0003638	8650	0.000178318063537066	0.771407743905572	5.16955396605899e-05	0.223631275551646	0.00473096693958424	0.166751070713603
6_32555355_33555355	ENSG00000237541.3	HLA-DQA2	Colon_Sigmoid	COVID19_HGI_B2_ALL_leave_UKBB_23andme_20210107	6_32591448_G_A	2.20757e-38	0.3244	7823	1.98087389042548e-22	0.753367574490209	6.45740973530229e-23	0.245587689270912	0.00104473623887939	0.137447091840285
6_32555355_33555355	ENSG00000237541.3	HLA-DQA2	Skin_Not_Sun_Exposed_Suprapubic	COVID19_HGI_B2_ALL_eur_leave_ukbb_23andme_20210107	6_32584952_A_G	1.69583e-44	0.375	8336	5.82856397556596e-31	0.86592855561559	8.93517652949408e-32	0.132745342525106	0.00132610185930299	0.168341605913271
6_32555355_33555355	ENSG00000237541.3	HLA-DQA2	Brain_Hippocampus	COVID19_HGI_B1_ALL_leave_23andme_20210107	6_32591383_T_G	3.71462e-17	0.7553	8141	2.51267886317936e-06	0.869429974040145	3.51356617963042e-07	0.121566414125516	0.00900074779885785	0.096596940012766
6_32555355_33555355	ENSG00000237541.3	HLA-DQA2	Small_Intestine_Terminal_Ileum	COVID19_HGI_B1_ALL_leave_UKBB_23andme_20210107	6_32591235_A_G	1.02735e-22	0.2685	7381	8.49398708230938e-10	0.829049397425786	1.64025799777884e-10	0.160085317050587	0.0108652845102036	0.0405358651911167
6_32555355_33555355	ENSG00000237541.3	HLA-DQA2	Pancreas	COVID19_HGI_B1_ALL_leave_UKBB_23andme_20210107	6_32588002_T_C	1.34108e-32	0.2847	7381	3.2327981189979e-19	0.828582876316609	6.24279613155357e-20	0.159994670861296	0.0114224528220919	0.094436487950095
6_32555355_33555355	ENSG00000237541.3	HLA-DQA2	Skin_Sun_Exposed_Lower_leg	COVID19_HGI_A2_ALL_leave_UKBB_23andme_20210107	6_32584952_A_G	2.33332e-74	0.8468	8582	7.52904690935704e-57	0.210961620419303	2.81401864522174e-56	0.78847896586101	0.00055941371969669	0.333952692333184
6_32555355_33555355	ENSG00000237541.3	HLA-DQA2	Uterus	COVID19_HGI_B2_ALL_leave_23andme_20210107	6_32591566_A_G	5.27283e-18	0.07427	8335	1.69547545757698e-06	0.924765131221372	1.34248821016655e-07	0.0732214774774229	0.00201156157692665	0.0498112517823749
6_32555355_33555355	ENSG00000237541.3	HLA-DQA2	Brain_Hypothalamus	COVID19_HGI_B1_ALL_leave_23andme_20210107	6_32589771_A_G	3.64716e-15	0.03497	8142	2.29503501232425e-05	0.865914400126135	3.21149330068039e-06	0.121156415965862	0.0129030220645801	0.0700193263005861
6_32555355_33555355	ENSG00000237541.3	HLA-DQA2	Muscle_Skeletal	COVID19_HGI_B2_ALL_leave_UKBB_23andme_20210107	6_32611572_T_A	1.08185e-87	0.7379	7823	3.39567481409867e-69	0.753405571212083	1.1069489940004e-69	0.245600126177137	0.00099430261078544	0.243928503526211
6_32555355_33555355	ENSG00000237541.3	HLA-DQA2	Brain_Amygdala	COVID19_HGI_B1_ALL_eur_leave_ukbb_23andme_20210107	6_32614037_C_T	1.34945e-14	0.1725	8032	0.000317563072694807	0.759606558713581	9.38784730926226e-05	0.2245405917543	0.0154414079863313	0.0762932475107594
6_32555355_33555355	ENSG00000237541.3	HLA-DQA2	Brain_Hippocampus	COVID19_HGI_A2_ALL_eur_leave_ukbb_23andme_20210107	6_32626249_T_C	9.45773e-17	0.05144	9123	4.11836355242515e-07	0.406318605371661	5.98910651360687e-07	0.5908836986554	0.00279668522593251	0.049947960894921
6_32555355_33555355	ENSG00000237541.3	HLA-DQA2	Heart_Left_Ventricle	COVID19_HGI_A2_ALL_leave_23andme_20210107	6_32591128_G_A	4.5062e-46	0.04246	8540	2.73497601963248e-32	0.0806274180351142	3.11758273766895e-31	0.919066789658373	0.000305792306510806	0.0474752246522531
6_32555355_33555355	ENSG00000237541.3	HLA-DQA2	Cells_EBV-transformed_lymphocytes	COVID19_HGI_C2_ALL_leave_UKBB_23andme_20210107	6_32626249_T_C	1.44007e-26	0.1504	8487	7.12729862935388e-12	0.929912863026084	5.2070523858264e-13	0.0679352988544741	0.00215183811179403	0.219987271132362
6_32555355_33555355	ENSG00000237541.3	HLA-DQA2	Liver	COVID19_HGI_C2_ALL_eur_leave_ukbb_23andme_20210107	6_32559934_A_G	1.06264e-27	0.4427	8873	2.67103091346928e-14	0.93428345089353	1.84318062084044e-15	0.0644702333056081	0.00124631580083268	0.03262747070553
6_32555355_33555355	ENSG00000237541.3	HLA-DQA2	Colon_Transverse	COVID19_HGI_C2_ALL_leave_23andme_20210107	6_32626249_T_C	2.01409e-40	0.05964	8681	5.49327281003787e-26	0.773566118088104	1.5934579147812e-26	0.22438969751495	0.00204418439694734	0.634859517568122
6_32555355_33555355	ENSG00000237541.3	HLA-DQA2	Brain_Frontal_Cortex_BA9	COVID19_HGI_B1_ALL_eur_leave_ukbb_23andme_20210107	6_32591383_T_G	4.85372e-15	0.3481	8056	1.79203100153931e-05	0.758510470314986	5.31842048541906e-06	0.225095673776188	0.0163706171783251	0.075765773250981
6_32555355_33555355	ENSG00000237541.3	HLA-DQA2	Skin_Sun_Exposed_Lower_leg	COVID19_HGI_B2_ALL_eur_leave_23andme_20210107	6_32584952_A_G	2.33332e-74	0.8529	8330	3.99717443612887e-56	0.933753839498371	2.77854569372839e-57	0.0649064533150582	0.0013397071865676	0.413691624417831
6_32555355_33555355	ENSG00000237541.3	HLA-DQA2	Breast_Mammary_Tissue	COVID19_HGI_B2_ALL_leave_UKBB_23andme_20210107	6_32591128_G_A	7.37168e-45	0.5142	7823	1.40405669523736e-29	0.753374192622346	4.5770553171331e-30	0.245589855486438	0.00103595189121813	0.0473629297642221
6_32555355_33555355	ENSG00000237541.3	HLA-DQA2	Adrenal_Gland	COVID19_HGI_B2_ALL_eur_leave_23andme_20210107	6_32611572_T_A	3.16423e-32	0.3045	8326	6.63519566216279e-17	0.933602115299869	4.60972885510947e-18	0.0648594367095409	0.00153844799058637	0.106758681266574
6_32555355_33555355	ENSG00000237541.3	HLA-DQA2	Brain_Cerebellar_Hemisphere	COVID19_HGI_B2_ALL_leave_UKBB_23andme_20210107	6_32588662_C_T	2.84408e-17	0.3551	7819	5.64132434286196e-07	0.753404323735952	1.83881216236947e-07	0.245574122452955	0.001020805797443	0.0464316937663894
6_32555355_33555355	ENSG00000237541.3	HLA-DQA2	Esophagus_Gastroesophageal_Junction	COVID19_HGI_B2_ALL_eur_leave_23andme_20210107	6_32591566_A_G	8.97928e-45	0.07422	8328	5.12788639536513e-28	0.933279548379439	3.56380842066149e-29	0.0648597461419748	0.00186070547858616	0.0768046036350527
6_32555355_33555355	ENSG00000237541.3	HLA-DQA2	Brain_Caudate_basal_ganglia	COVID19_HGI_A2_ALL_eur_leave_ukbb_23andme_20210107	6_32591128_G_A	1.43717e-20	0.215	9118	1.14478295129482e-09	0.407480060270351	1.66178366082158e-09	0.591502993053808	0.00101694386927599	0.0414833684444838
6_32555355_33555355	ENSG00000237541.3	HLA-DQA2	Nerve_Tibial	COVID19_HGI_B2_ALL_eur_leave_ukbb_23andme_20210107	6_32611579_A_G	7.38715e-68	0.529	8336	2.37633907747769e-50	0.866030626030242	3.64292289493768e-51	0.132761107734202	0.001208266235561	0.0812135927107416
6_32555355_33555355	ENSG00000237541.3	HLA-DQA2	Spleen	COVID19_HGI_B1_ALL_eur_leave_ukbb_23andme_20210107	6_32591430_A_G	1.45389e-35	0.2948	8055	2.25264384745237e-18	0.760165735449673	6.68443389248911e-19	0.225555227287289	0.0142790372630414	0.0853254428403985
6_32555355_33555355	ENSG00000237541.3	HLA-DQA2	Brain_Nucleus_accumbens_basal_ganglia	COVID19_HGI_C2_ALL_leave_23andme_20210107	6_32611265_C_T	1.88071e-19	0.1292	8680	9.88615764691864e-09	0.774152162377002	2.86767361409638e-09	0.224556702856177	0.00129112201298918	0.0315977365112241
6_32555355_33555355	ENSG00000237541.3	HLA-DQA2	Heart_Atrial_Appendage	COVID19_HGI_B2_ALL_eur_leave_23andme_20210107	6_32591448_G_A	4.37633e-37	0.07167	8330	4.66261386033532e-24	0.93327291460633	3.24111090725877e-25	0.064872508035252	0.00185457735841787	0.0530333701141169
6_32555355_33555355	ENSG00000237541.3	HLA-DQA2	Brain_Cortex	COVID19_HGI_B1_ALL_leave_UKBB_23andme_20210107	6_32584952_A_G	1.09194e-14	0.9322	7381	1.90808756110243e-05	0.829239660562422	3.6846722890349e-06	0.160122308428969	0.0106152654607084	0.0647579072712115
6_32555355_33555355	ENSG00000237541.3	HLA-DQA2	Pancreas	COVID19_HGI_C2_ALL_leave_UKBB_23andme_20210107	6_32588002_T_C	1.34108e-32	0.9281	8491	2.45136181076104e-19	0.931001621277045	1.79126562899662e-20	0.0680294293954992	0.000968949327458893	0.0454494641159987
6_32555355_33555355	ENSG00000237541.3	HLA-DQA2	Brain_Putamen_basal_ganglia	COVID19_HGI_B1_ALL_eur_leave_ukbb_23andme_20210107	6_32589771_A_G	8.93354e-16	0.09079	8058	7.08119436392201e-06	0.759755269502938	2.10159879983686e-06	0.225469902688924	0.014765645014975	0.0417554115785379
6_32555355_33555355	ENSG00000237541.3	HLA-DQA2	Heart_Atrial_Appendage	COVID19_HGI_B1_ALL_eur_leave_23andme_20210107	6_32590428_T_C	4.59565e-37	0.02534	8059	4.47219019179481e-24	0.843258991208312	7.13064886757234e-25	0.134430463439123	0.0223105453525626	0.0832729551037687
6_32555355_33555355	ENSG00000237541.3	HLA-DQA2	Artery_Coronary	COVID19_HGI_B2_ALL_leave_UKBB_23andme_20210107	6_32591128_G_A	1.1539e-24	0.5142	7822	4.32968343874966e-12	0.753384672911236	1.41140403863138e-12	0.245589716768988	0.00102561031403494	0.0581709073181891
6_32555355_33555355	ENSG00000237541.3	HLA-DQA2	Brain_Hypothalamus	COVID19_HGI_B2_ALL_eur_leave_23andme_20210107	6_32589771_A_G	3.64716e-15	0.04548	8329	2.07065195417421e-05	0.933219489162403	1.43926715133679e-06	0.0648642536267843	0.00189411142412006	0.0451234923395399
6_32555355_33555355	ENSG00000237541.3	HLA-DQA2	Colon_Sigmoid	COVID19_HGI_B1_ALL_leave_23andme_20210107	6_32591448_G_A	2.20757e-38	0.1602	8145	2.23085977658957e-22	0.866239931970936	3.12428484270325e-23	0.121303114648278	0.012456953380788	0.13749574202495
6_32555355_33555355	ENSG00000237541.3	HLA-DQA2	Pancreas	COVID19_HGI_B2_ALL_leave_23andme_20210107	6_32590590_T_G	5.55214e-32	0.06605	8342	2.43347111283717e-19	0.924206771018756	1.94858298788616e-20	0.0740033454886181	0.00178988349262457	0.0506510366741036
6_32555355_33555355	ENSG00000237541.3	HLA-DQA2	Esophagus_Muscularis	COVID19_HGI_B2_ALL_eur_leave_ukbb_23andme_20210107	6_32588002_T_C	1.37928e-59	0.5437	8336	6.52298686246517e-43	0.865948514134564	9.99972538004742e-44	0.132748425203137	0.00130306066229639	0.045953608033502
6_32555355_33555355	ENSG00000237541.3	HLA-DQA2	Uterus	COVID19_HGI_B1_ALL_eur_leave_ukbb_23andme_20210107	6_32615421_A_G	6.73102e-16	0.01611	8045	1.35824459277739e-06	0.758863710614259	4.02409369960022e-07	0.224813484498647	0.0163210442331319	0.0721551123201709
6_32555355_33555355	ENSG00000237541.3	HLA-DQA2	Testis	COVID19_HGI_B2_ALL_leave_23andme_20210107	6_32584918_A_G	1.00541e-32	0.9564	8342	5.23587591339262e-19	0.924732402517656	4.19258674479381e-20	0.0740460033096872	0.00122159417265406	0.309204025491034
6_32555355_33555355	ENSG00000237541.3	HLA-DQA2	Pituitary	COVID19_HGI_B2_ALL_leave_23andme_20210107	6_32584918_A_G	1.93958e-27	0.9564	8341	2.63393326507037e-13	0.924701204683433	2.108932271355e-14	0.074037524668967	0.00126127064731593	0.234712921538713
6_32555355_33555355	ENSG00000237541.3	HLA-DQA2	Esophagus_Mucosa	COVID19_HGI_B2_ALL_leave_23andme_20210107	6_32626249_T_C	4.45448e-51	0.175	8342	2.23209251542739e-37	0.924308876252738	1.78733064880269e-38	0.0740116318771057	0.00167949187016349	0.220178209388522
6_32555355_33555355	ENSG00000237541.3	HLA-DQA2	Heart_Atrial_Appendage	COVID19_HGI_C2_ALL_leave_23andme_20210107	6_32611265_C_T	2.57925e-37	0.1292	8681	3.74018890082293e-24	0.774216482939822	1.08493311963365e-24	0.224579191579895	0.00120432548028321	0.053502348548162
6_32555355_33555355	ENSG00000237541.3	HLA-DQA2	Skin_Sun_Exposed_Lower_leg	COVID19_HGI_C2_ALL_leave_UKBB_23andme_20210107	6_32584952_A_G	2.33332e-74	0.6666	8491	4.05589299452338e-56	0.931005506874038	2.96373292758541e-57	0.0680297174985776	0.000964775627385188	0.635464048615986
6_32555355_33555355	ENSG00000237541.3	HLA-DQA2	Brain_Cerebellar_Hemisphere	COVID19_HGI_B1_ALL_eur_leave_ukbb_23andme_20210107	6_32588707_G_A	1.73068e-17	0.3051	8054	4.88873469830394e-07	0.760095326087553	1.44967946724793e-07	0.225380114028546	0.0145239260424853	0.0489497710947824
6_32555355_33555355	ENSG00000237541.3	HLA-DQA2	Heart_Left_Ventricle	COVID19_HGI_B1_ALL_leave_23andme_20210107	6_32611572_T_A	1.71418e-46	0.1813	8145	7.08991421351923e-31	0.866521668307083	9.92931592824159e-32	0.121342892903893	0.0121354387890253	0.105659904312567
6_32555355_33555355	ENSG00000237541.3	HLA-DQA2	Adipose_Visceral_Omentum	COVID19_HGI_C2_ALL_leave_23andme_20210107	6_32591566_A_G	8.14124e-62	0.1796	8681	5.0529906054932e-44	0.774180119142535	1.46574331042238e-44	0.224568596413589	0.00125128444387409	0.0549246235883139
6_32555355_33555355	ENSG00000237541.3	HLA-DQA2	Brain_Frontal_Cortex_BA9	COVID19_HGI_B1_ALL_eur_leave_23andme_20210107	6_32589771_A_G	3.10206e-14	0.01225	8053	1.99786303617001e-05	0.845632702066534	3.1831309572118e-06	0.134712308432734	0.0196318277394141	0.0992523069810577
6_32555355_33555355	ENSG00000237541.3	HLA-DQA2	Brain_Cerebellar_Hemisphere	COVID19_HGI_B2_ALL_eur_leave_ukbb_23andme_20210107	6_32588707_G_A	1.73068e-17	0.5269	8330	5.23792573610896e-07	0.866000965850631	8.02671587685635e-08	0.132706655075908	0.00129177501372919	0.0386666479915867
6_32555355_33555355	ENSG00000237541.3	HLA-DQA2	Artery_Aorta	COVID19_HGI_B2_ALL_leave_UKBB_23andme_20210107	6_32611572_T_A	1.53388e-44	0.7379	7823	1.59991432790988e-29	0.753391375219813	5.21552755409167e-30	0.245595479612493	0.00101314516769297	0.0772074401580754
6_32555355_33555355	ENSG00000237541.3	HLA-DQA2	Vagina	COVID19_HGI_C2_ALL_eur_leave_ukbb_23andme_20210107	6_32612326_C_T	2.67283e-14	0.1337	8865	0.00013273699686822	0.933941294056742	9.15826877514031e-06	0.0644363597366416	0.00148045094097411	0.0617840175911953
6_32555355_33555355	ENSG00000237541.3	HLA-DQA2	Brain_Hippocampus	COVID19_HGI_C2_ALL_eur_leave_ukbb_23andme_20210107	6_32626249_T_C	9.45773e-17	0.2395	8885	1.0797701418864e-06	0.934050311400023	7.47115114867339e-08	0.0646275364436271	0.00132099767469615	0.0456911630805432
6_32555355_33555355	ENSG00000237541.3	HLA-DQA2	Colon_Sigmoid	COVID19_HGI_B2_ALL_eur_leave_23andme_20210107	6_32591448_G_A	2.20757e-38	0.07167	8330	2.06454228405313e-22	0.93307912019177	1.43512002404169e-23	0.0648588293803597	0.00206205042787268	0.196133504906889
6_32555355_33555355	ENSG00000237541.3	HLA-DQA2	Nerve_Tibial	COVID19_HGI_B1_ALL_leave_UKBB_23andme_20210107	6_32611572_T_A	7.38715e-68	0.8112	7381	4.54994673602366e-50	0.829929559427101	8.78631725114584e-51	0.160256334671103	0.00981410590180243	0.122912102368837
6_32555355_33555355	ENSG00000237541.3	HLA-DQA2	Breast_Mammary_Tissue	COVID19_HGI_C2_ALL_eur_leave_ukbb_23andme_20210107	6_32612326_C_T	1.53941e-44	0.1337	8889	1.04426237562473e-29	0.93412053106627	7.22746804801164e-31	0.064650399188279	0.00122906974545151	0.0417521833583612
6_32555355_33555355	ENSG00000237541.3	HLA-DQA2	Artery_Tibial	COVID19_HGI_A2_ALL_eur_leave_23andme_20210107	6_32591448_G_A	5.72351e-62	0.07536	9102	9.19672575194581e-47	0.228656665361213	3.10024837825128e-46	0.770809072420325	0.000534262218459293	0.0890120342102143
6_32555355_33555355	ENSG00000237541.3	HLA-DQA2	Vagina	COVID19_HGI_B1_ALL_leave_23andme_20210107	6_32611572_T_A	2.67283e-14	0.1813	8130	0.000334720429323488	0.866214280958494	4.67050426518512e-05	0.120854213324597	0.0125500802449337	0.09139619478775
6_32555355_33555355	ENSG00000237541.3	HLA-DQA2	Cells_EBV-transformed_lymphocytes	COVID19_HGI_B2_ALL_leave_UKBB_23andme_20210107	6_32626249_T_C	1.44007e-26	0.3196	7823	1.04044965726886e-11	0.753307029656004	3.39174027100572e-12	0.24556787202384	0.0011250983063598	0.426775666415172
6_32555355_33555355	ENSG00000237541.3	HLA-DQA2	Liver	COVID19_HGI_B2_ALL_leave_UKBB_23andme_20210107	6_32588831_G_A	1.753e-27	0.5855	7823	3.75897033755738e-14	0.753382998531233	1.22537894864381e-14	0.245592737794637	0.00102426367407969	0.0396148423733048
6_32555355_33555355	ENSG00000237541.3	HLA-DQA2	Brain_Hypothalamus	COVID19_HGI_C2_ALL_eur_leave_23andme_20210107	6_32584952_A_G	1.14946e-15	0.6646	8882	1.44915021373592e-05	0.858379264390866	2.37305802581915e-06	0.140562979542795	0.00104089150617589	0.0242270460664707
6_32555355_33555355	ENSG00000237541.3	HLA-DQA2	Prostate	COVID19_HGI_B2_ALL_eur_leave_23andme_20210107	6_32626249_T_C	2.33635e-28	0.09283	8326	1.02398364330214e-13	0.933200248442613	7.11411450679239e-15	0.0648320114803209	0.00196774007695829	0.579411063932539
6_32555355_33555355	ENSG00000237541.3	HLA-DQA2	Liver	COVID19_HGI_C2_ALL_leave_23andme_20210107	6_32588831_G_A	1.753e-27	0.3286	8681	2.7863037829466e-14	0.774247047113857	8.08235448967343e-15	0.224588096934425	0.00116485595168091	0.0274119469086849
6_32555355_33555355	ENSG00000237541.3	HLA-DQA2	Thyroid	COVID19_HGI_B1_ALL_leave_UKBB_23andme_20210107	6_32611572_T_A	2.26872e-62	0.8112	7381	6.05785323868083e-46	0.829706650487727	1.16982073646091e-46	0.160213022921027	0.0100803265912452	0.146613895363332
6_32555355_33555355	ENSG00000237541.3	HLA-DQA2	Stomach	COVID19_HGI_C2_ALL_leave_23andme_20210107	6_32591128_G_A	1.56617e-38	0.199	8681	2.37660180787797e-24	0.774207561405593	6.89391386884416e-25	0.224576592150079	0.0012158464443258	0.0607158423896589
6_32555355_33555355	ENSG00000237541.3	HLA-DQA2	Colon_Transverse	COVID19_HGI_B1_ALL_eur_leave_ukbb_23andme_20210107	6_32626249_T_C	2.01409e-40	0.972	8062	5.65152898781799e-26	0.762253214718481	1.67818540400685e-26	0.226334807223014	0.0114119780585032	0.252213446323257
6_32555355_33555355	ENSG00000237541.3	HLA-DQA2	Brain_Cortex	COVID19_HGI_C2_ALL_leave_23andme_20210107	6_32649897_G_A	1.39744e-10	0.0003638	8671	1.02906286866433e-05	0.773089182846838	2.98449401345525e-06	0.224209078215527	0.00268846381493448	0.0580054130660466
6_32555355_33555355	ENSG00000237541.3	HLA-DQA2	Breast_Mammary_Tissue	COVID19_HGI_B2_ALL_leave_23andme_20210107	6_32588953_A_G	1.13537e-44	0.0599	8342	1.47477151945142e-29	0.923995437550918	1.18091177604801e-30	0.0739861946419209	0.00201836780716743	0.0695410879350644
6_32555355_33555355	ENSG00000237541.3	HLA-DQA2	Uterus	COVID19_HGI_C2_ALL_eur_leave_ukbb_23andme_20210107	6_32612326_C_T	1.25848e-17	0.1337	8872	1.16296553649242e-06	0.934259017186013	8.02685514785165e-08	0.0644818378238864	0.00125790175601197	0.0311597258190277
6_32555355_33555355	ENSG00000237541.3	HLA-DQA2	Skin_Sun_Exposed_Lower_leg	COVID19_HGI_B1_ALL_leave_UKBB_23andme_20210107	6_32584952_A_G	2.33332e-74	0.9322	7381	3.99769464039148e-56	0.831107092401384	7.71987353293333e-57	0.160485132197285	0.00840777540133187	0.604840848691468
6_32555355_33555355	ENSG00000237541.3	HLA-DQA2	Brain_Cerebellar_Hemisphere	COVID19_HGI_A2_ALL_eur_leave_ukbb_23andme_20210107	6_32588662_C_T	2.84408e-17	0.1531	9117	1.79252056155404e-07	0.407067935332394	2.60653730445593e-07	0.591924006604199	0.00100761815762078	0.0427250105735381
6_32555355_33555355	ENSG00000237541.3	HLA-DQA2	Heart_Atrial_Appendage	COVID19_HGI_B2_ALL_leave_UKBB_23andme_20210107	6_32589483_G_A	1.54994e-37	0.8307	7823	4.78870819250946e-24	0.753391012924626	1.56106105751085e-24	0.245595361027755	0.00101362604761711	0.046791343075648
6_32555355_33555355	ENSG00000237541.3	HLA-DQA2	Brain_Anterior_cingulate_cortex_BA24	COVID19_HGI_C2_ALL_eur_leave_ukbb_23andme_20210107	6_32626249_T_C	3.14338e-13	0.2395	8859	0.00017689902010954	0.933783486080372	1.2210450385734e-05	0.0644528068950157	0.00157459755411751	0.0552122671624031
6_32555355_33555355	ENSG00000237541.3	HLA-DQA2	Brain_Spinal_cord_cervical_c-1	COVID19_HGI_A2_ALL_leave_23andme_20210107	6_32623242_G_A	2.23771e-10	0.0003265	8531	0.000420960416679119	0.0798350381191876	0.00479848083725559	0.910025775251067	0.00491974537581096	0.0874652116788186
6_32555355_33555355	ENSG00000237541.3	HLA-DQA2	Ovary	COVID19_HGI_C2_ALL_eur_leave_23andme_20210107	6_32584693_C_G	8.88345e-14	0.001408	8879	2.53884166862419e-05	0.857864357068481	4.15434214111718e-06	0.14037181062171	0.00173428955098228	0.0580665795557036
6_32555355_33555355	ENSG00000237541.3	HLA-DQA2	Nerve_Tibial	COVID19_HGI_A2_ALL_leave_UKBB_23andme_20210107	6_32611265_C_T	3.8942e-68	0.3686	8582	2.99409405203627e-51	0.210937628285618	1.1190575101221e-50	0.78838918029307	0.00067319142131571	0.0547092833687137
6_32555355_33555355	ENSG00000237541.3	HLA-DQA2	Brain_Putamen_basal_ganglia	COVID19_HGI_A2_ALL_eur_leave_ukbb_23andme_20210107	6_32591173_C_T	6.56847e-16	0.1538	9124	2.63524710911002e-06	0.407043231189111	3.83226871572948e-06	0.591935519535237	0.00101478175982744	0.0278774381161132
6_32555355_33555355	ENSG00000237541.3	HLA-DQA2	Pituitary	COVID19_HGI_B1_ALL_leave_UKBB_23andme_20210107	6_32584918_A_G	1.93958e-27	0.2939	7381	2.58429824219571e-13	0.829025726109541	4.99049011886984e-14	0.160080717655147	0.0108935562350028	0.512817183113324
6_32555355_33555355	ENSG00000237541.3	HLA-DQA2	Artery_Aorta	COVID19_HGI_B2_ALL_eur_leave_ukbb_23andme_20210107	6_32614037_C_T	7.41122e-45	0.9484	8336	1.12469636915081e-29	0.866016086969512	1.72415720966119e-30	0.132758862114518	0.00122505091596666	0.0708484334890917
6_32555355_33555355	ENSG00000237541.3	HLA-DQA2	Esophagus_Muscularis	COVID19_HGI_C2_ALL_eur_leave_23andme_20210107	6_32588002_T_C	1.37928e-59	0.4713	8887	5.36939343166026e-43	0.858366261283113	8.79397879277429e-44	0.140581954363934	0.0010517843529561	0.038394675341823
6_32555355_33555355	ENSG00000237541.3	HLA-DQA2	Brain_Spinal_cord_cervical_c-1	COVID19_HGI_A2_ALL_leave_UKBB_23andme_20210107	6_32623242_G_A	2.23771e-10	0.0007564	8573	0.00108216551408186	0.208362627758257	0.00404453979172943	0.778737185687565	0.00777348124836586	0.0878527748708477
6_32555355_33555355	ENSG00000237541.3	HLA-DQA2	Artery_Coronary	COVID19_HGI_C2_ALL_eur_leave_23andme_20210107	6_32591128_G_A	1.1539e-24	0.3289	8882	3.24879510235652e-12	0.858400915092187	5.32023884939121e-13	0.140571022588517	0.00102806231551466	0.0434643064217268
6_32555355_33555355	ENSG00000237541.3	HLA-DQA2	Brain_Cerebellum	COVID19_HGI_C2_ALL_leave_23andme_20210107	6_32580617_T_A	3.99202e-13	0.0005641	8681	7.59504363751405e-06	0.772289386473886	2.20312786490245e-06	0.224017711415122	0.00368310393948995	0.0597266129609127
6_32555355_33555355	ENSG00000237541.3	HLA-DQA2	Prostate	COVID19_HGI_C2_ALL_leave_UKBB_23andme_20210107	6_32626249_T_C	2.33635e-28	0.1504	8488	1.0306003213329e-13	0.930653578471144	7.52672437625139e-15	0.0679665105498438	0.00137991097890376	0.540184675023024
6_32555355_33555355	ENSG00000237541.3	HLA-DQA2	Esophagus_Mucosa	COVID19_HGI_C2_ALL_eur_leave_ukbb_23andme_20210107	6_32626249_T_C	4.45448e-51	0.2395	8889	1.98090154771142e-37	0.934128957152959	1.37100626973906e-38	0.0646509913863632	0.00122005146067194	0.217726528700383
6_32555355_33555355	ENSG00000237541.3	HLA-DQA2	Brain_Anterior_cingulate_cortex_BA24	COVID19_HGI_B1_ALL_leave_23andme_20210107	6_32591383_T_G	1.28939e-13	0.7553	8119	0.000272584644220846	0.868594694262044	3.76847659374674e-05	0.120071998665025	0.0110230376627732	0.0811102130995103
6_32555355_33555355	ENSG00000237541.3	HLA-DQA2	Brain_Hippocampus	COVID19_HGI_C2_ALL_eur_leave_23andme_20210107	6_32626249_T_C	9.45773e-17	0.106	8883	9.91875302222749e-07	0.858017274965537	1.62434035575079e-07	0.140511362658584	0.00147020806654094	0.0618818840053463
6_32555355_33555355	ENSG00000237541.3	HLA-DQA2	Heart_Left_Ventricle	COVID19_HGI_C2_ALL_leave_UKBB_23andme_20210107	6_32611579_A_G	1.71418e-46	0.8248	8491	7.03223777342932e-31	0.931004402507537	5.13861550880772e-32	0.068029635613764	0.000965961878696799	0.0761505976069379
6_32555355_33555355	ENSG00000237541.3	HLA-DQA2	Pancreas	COVID19_HGI_B1_ALL_leave_23andme_20210107	6_32589771_A_G	8.79943e-32	0.03497	8145	2.65555826832046e-19	0.866370624421725	3.71906855540357e-20	0.121321567070089	0.0123078085081834	0.0733876832227847
6_32555355_33555355	ENSG00000237541.3	HLA-DQA2	Brain_Frontal_Cortex_BA9	COVID19_HGI_B2_ALL_eur_leave_ukbb_23andme_20210107	6_32626249_T_C	1.04675e-14	0.196	8331	1.8815230569798e-05	0.865908886427409	2.88328618567667e-06	0.132692353213163	0.00137706184267197	0.0995091849555744
6_32555355_33555355	ENSG00000237541.3	HLA-DQA2	Brain_Hippocampus	COVID19_HGI_C2_ALL_leave_23andme_20210107	6_32591383_T_G	3.71462e-17	0.04813	8677	1.23101056261881e-06	0.772792008186382	3.57029268735448e-07	0.224129334093732	0.00307706968005448	0.0976518946016955
6_32555355_33555355	ENSG00000237541.3	HLA-DQA2	Small_Intestine_Terminal_Ileum	COVID19_HGI_B1_ALL_eur_leave_23andme_20210107	6_32614037_C_T	4.75344e-23	0.03234	8056	5.82319399771845e-10	0.843717173147418	9.27591651528884e-11	0.134375986544948	0.0219068396325535	0.0867623752469751
6_32555355_33555355	ENSG00000237541.3	HLA-DQA2	Adipose_Visceral_Omentum	COVID19_HGI_C2_ALL_eur_leave_ukbb_23andme_20210107	6_32612326_C_T	1.75935e-61	0.1337	8889	5.05743087960498e-44	0.934124826510094	3.5003099738708e-45	0.0646507010785514	0.0012244724113569	0.0575761715627049
6_32555355_33555355	ENSG00000237541.3	HLA-DQA2	Uterus	COVID19_HGI_A2_ALL_eur_leave_23andme_20210107	6_32591566_A_G	5.27283e-18	0.07464	9081	2.71559501062518e-07	0.228663063061602	9.15323898833033e-07	0.770735704822498	0.000600045232500195	0.0354005504095857
6_32555355_33555355	ENSG00000237541.3	HLA-DQA2	Whole_Blood	COVID19_HGI_B2_ALL_eur_leave_ukbb_23andme_20210107	6_32611579_A_G	3.7045e-69	0.529	8336	4.21491892567546e-51	0.865962351924046	6.46146200269832e-52	0.1327505625085	0.00128708556746069	0.0552675811700563
6_32555355_33555355	ENSG00000237541.3	HLA-DQA2	Testis	COVID19_HGI_B1_ALL_leave_23andme_20210107	6_32584918_A_G	1.00541e-32	0.9254	8145	5.09063367803621e-19	0.868593077152091	7.12935425477857e-20	0.121635354400513	0.00977156844739918	0.324139479295984
6_32555355_33555355	ENSG00000237541.3	HLA-DQA2	Brain_Frontal_Cortex_BA9	COVID19_HGI_B2_ALL_leave_UKBB_23andme_20210107	6_32591383_T_G	4.85372e-15	0.2768	7823	2.16040228533622e-05	0.753300919046954	7.0426506285581e-06	0.245565900603694	0.00110453367587066	0.139150357866566
6_32555355_33555355	ENSG00000237541.3	HLA-DQA2	Brain_Anterior_cingulate_cortex_BA24	COVID19_HGI_A2_ALL_eur_leave_ukbb_23andme_20210107	6_32626249_T_C	3.14338e-13	0.05144	9090	7.2678434063786e-05	0.406773911576425	0.000105636480610115	0.591234982228698	0.00181279128020482	0.119555951737158
6_32555355_33555355	ENSG00000237541.3	HLA-DQA2	Skin_Not_Sun_Exposed_Suprapubic	COVID19_HGI_B1_ALL_eur_leave_ukbb_23andme_20210107	6_32584952_A_G	1.69583e-44	0.6386	8062	5.42110457813786e-31	0.761069783430246	1.60976234860262e-31	0.225981858487353	0.0129483580824035	0.108061705936867
6_32555355_33555355	ENSG00000237541.3	HLA-DQA2	Esophagus_Gastroesophageal_Junction	COVID19_HGI_A2_ALL_eur_leave_ukbb_23andme_20210107	6_32591566_A_G	8.97928e-45	0.1512	9124	1.70373654884921e-28	0.407063800776842	2.47762374053388e-28	0.591963164494556	0.000973034728604387	0.0506030193616663
6_32555355_33555355	ENSG00000237541.3	HLA-DQA2	Brain_Cerebellum	COVID19_HGI_B1_ALL_leave_UKBB_23andme_20210107	6_32584918_A_G	2.46159e-14	0.2939	7381	1.35625140186003e-05	0.829092958127383	2.61903177782422e-06	0.160093797197781	0.010797063129039	0.114649280485028
6_32555355_33555355	ENSG00000237541.3	HLA-DQA2	Brain_Substantia_nigra	COVID19_HGI_B1_ALL_eur_leave_ukbb_23andme_20210107	6_32615421_A_G	6.85015e-10	0.01611	8053	0.00445278214703031	0.753118100649624	0.001320681825574	0.223354815528208	0.0177536198495641	0.0400748870827434
6_32555355_33555355	ENSG00000237541.3	HLA-DQA2	Lung	COVID19_HGI_A2_ALL_eur_leave_23andme_20210107	6_32591128_G_A	1.01006e-66	0.1094	9102	2.58000314885856e-50	0.228630055120308	8.69728074302926e-50	0.770719251937923	0.000650692941768784	0.0918447217375595
6_32555355_33555355	ENSG00000237541.3	HLA-DQA2	Nerve_Tibial	COVID19_HGI_B2_ALL_leave_23andme_20210107	6_32611572_T_A	7.38715e-68	0.3047	8342	3.67262654193807e-50	0.924006195217685	2.94082701977757e-51	0.0739870676843944	0.00200673709792236	0.0850601076869751
6_32555355_33555355	ENSG00000237541.3	HLA-DQA2	Vagina	COVID19_HGI_A2_ALL_leave_UKBB_23andme_20210107	6_32623219_T_C	9.4917e-10	0.0007471	8566	2.84124857876417e-05	0.210853758036563	0.00010618582094019	0.788021556154306	0.000990087502402745	0.0282970380222173
6_32555355_33555355	ENSG00000237541.3	HLA-DQA2	Small_Intestine_Terminal_Ileum	COVID19_HGI_B1_ALL_leave_23andme_20210107	6_32590428_T_C	1.02735e-22	0.06239	8144	6.81189571153222e-10	0.866457508481875	9.53791318927655e-11	0.12130783317768	0.0122346575638743	0.0639969263782978
6_32555355_33555355	ENSG00000237541.3	HLA-DQA2	Minor_Salivary_Gland	COVID19_HGI_B1_ALL_eur_leave_ukbb_23andme_20210107	6_32584918_A_G	1.69158e-16	0.4355	7960	0.000126666398029804	0.763148793321158	3.69619028083282e-05	0.222676710315881	0.0140108680621225	0.158903330901042
6_32555355_33555355	ENSG00000237541.3	HLA-DQA2	Lung	COVID19_HGI_C2_ALL_eur_leave_23andme_20210107	6_32589483_G_A	4.23351e-67	0.445	8887	1.00292685987574e-49	0.858366187391137	1.64259103913789e-50	0.140581942175845	0.00105187043301469	0.0801438732949026
6_32555355_33555355	ENSG00000237541.3	HLA-DQA2	Stomach	COVID19_HGI_C2_ALL_eur_leave_ukbb_23andme_20210107	6_32612326_C_T	2.19937e-38	0.1337	8889	2.11373436976575e-24	0.934060757788499	1.46294149593646e-25	0.06464619823214	0.00129304397935981	0.072177359015398
6_32555355_33555355	ENSG00000237541.3	HLA-DQA2	Brain_Cerebellum	COVID19_HGI_B2_ALL_leave_UKBB_23andme_20210107	6_32584918_A_G	2.46159e-14	0.5471	7823	1.01884003284615e-05	0.753363626858498	3.32129550428033e-06	0.245586410674101	0.00103645277156863	0.0660471572247734
6_32555355_33555355	ENSG00000237541.3	HLA-DQA2	Ovary	COVID19_HGI_B2_ALL_leave_UKBB_23andme_20210107	6_32584952_A_G	9.83472e-15	0.5867	7823	5.73684334888181e-05	0.753313041552084	1.87014167181619e-05	0.245569915955046	0.00104097264266357	0.0588814624054268
6_32555355_33555355	ENSG00000237541.3	HLA-DQA2	Vagina	COVID19_HGI_C2_ALL_leave_23andme_20210107	6_32611243_C_T	2.37941e-14	0.1264	8664	0.000172333674431924	0.773805411380738	4.99738325148246e-05	0.224388815885781	0.00158346522653524	0.0618398944848241
6_32555355_33555355	ENSG00000237541.3	HLA-DQA2	Brain_Putamen_basal_ganglia	COVID19_HGI_C2_ALL_eur_leave_ukbb_23andme_20210107	6_32612326_C_T	8.93354e-16	0.1337	8886	6.30760896597574e-06	0.934114730370747	4.36497575717264e-07	0.064641136202325	0.00123738932038578	0.0355451764398661
6_32555355_33555355	ENSG00000237541.3	HLA-DQA2	Liver	COVID19_HGI_B1_ALL_leave_23andme_20210107	6_32589771_A_G	4.10275e-27	0.03497	8145	4.23576182697604e-14	0.865653924023501	5.93211936142096e-15	0.121220376389361	0.0131256995870916	0.113555726874087
6_32555355_33555355	ENSG00000237541.3	HLA-DQA2	Brain_Amygdala	COVID19_HGI_C2_ALL_leave_23andme_20210107	6_32590637_T_A	7.34006e-14	0.002516	8651	0.00027726802856628	0.77245757241507	8.03905845630914e-05	0.22396171122529	0.00322305774650952	0.0752352158899665
6_32555355_33555355	ENSG00000237541.3	HLA-DQA2	Brain_Substantia_nigra	COVID19_HGI_C2_ALL_leave_UKBB_23andme_20210107	6_32611590_G_A	1.05896e-10	0.05801	8485	0.00506309284152443	0.925637439895696	0.000369814744440038	0.0676084153395838	0.00132123717875609	0.0369173808636671
6_32555355_33555355	ENSG00000237541.3	HLA-DQA2	Brain_Spinal_cord_cervical_c-1	COVID19_HGI_C2_ALL_leave_UKBB_23andme_20210107	6_32649897_G_A	5.21937e-09	0.00331	8479	0.00848817087931105	0.921219379303094	0.000619914228948238	0.0672767635819583	0.00239577200668885	0.101653056564475
6_32555355_33555355	ENSG00000237541.3	HLA-DQA2	Artery_Tibial	COVID19_HGI_B2_ALL_eur_leave_23andme_20210107	6_32591448_G_A	5.72351e-62	0.07167	8330	6.61360272815056e-46	0.933277161113303	4.59729683404311e-47	0.0648728077678506	0.0018500311188409	0.150267640536679
6_32555355_33555355	ENSG00000237541.3	HLA-DQA2	Muscle_Skeletal	COVID19_HGI_B1_ALL_leave_UKBB_23andme_20210107	6_32611572_T_A	1.08185e-87	0.8112	7381	4.26883413925411e-69	0.830023938891583	8.24346596039232e-70	0.160274672831022	0.00970138827740558	0.242599790403374
6_32555355_33555355	ENSG00000237541.3	HLA-DQA2	Pancreas	COVID19_HGI_C2_ALL_eur_leave_ukbb_23andme_20210107	6_32612326_C_T	5.55214e-32	0.1337	8889	1.89102801317693e-19	0.934132389442676	1.30880369360763e-20	0.0646512326128627	0.0012163779444616	0.0412449185154141
6_32555355_33555355	ENSG00000237541.3	HLA-DQA2	Spleen	COVID19_HGI_A2_ALL_leave_23andme_20210107	6_32591448_G_A	1.45389e-35	0.03247	8539	1.81458863007928e-19	0.0806206297683179	2.06843730336948e-18	0.918988713924612	0.000390656307071259	0.136115875007116
6_32555355_33555355	ENSG00000237541.3	HLA-DQA2	Nerve_Tibial	COVID19_HGI_C2_ALL_leave_23andme_20210107	6_32611265_C_T	3.8942e-68	0.1292	8681	2.0077734632813e-50	0.774162650292982	5.82403719383307e-51	0.224563506588541	0.00127384311847364	0.206548756936682
6_32555355_33555355	ENSG00000237541.3	HLA-DQA2	Brain_Cerebellum	COVID19_HGI_B1_ALL_leave_23andme_20210107	6_32589771_A_G	9.91936e-14	0.03497	8145	1.15201709353762e-05	0.866072403751683	1.61338224017691e-06	0.121279474543786	0.0126349881513554	0.105509169517008
6_32555355_33555355	ENSG00000237541.3	HLA-DQA2	Testis	COVID19_HGI_A2_ALL_leave_23andme_20210107	6_32584918_A_G	1.00541e-32	0.7171	8540	4.22174263795497e-20	0.0806346658800477	4.81233907591555e-19	0.919149497362999	0.000215836756953376	0.20124445477376
6_32555355_33555355	ENSG00000237541.3	HLA-DQA2	Brain_Hypothalamus	COVID19_HGI_B2_ALL_eur_leave_ukbb_23andme_20210107	6_32584952_A_G	1.14946e-15	0.375	8335	1.92129501044242e-05	0.865912194982447	2.94528148028639e-06	0.132740139888813	0.00132550689715543	0.0448104872111437
6_32555355_33555355	ENSG00000237541.3	HLA-DQA2	Brain_Spinal_cord_cervical_c-1	COVID19_HGI_B2_ALL_leave_UKBB_23andme_20210107	6_33055355_A_G	0.871925	1.358e-06	7815	0.00953383182928247	0.743607760724677	0.00310743574264155	0.24236846159437	0.00138251010902875	0.115547222276906
6_32555355_33555355	ENSG00000237541.3	HLA-DQA2	Adipose_Subcutaneous	COVID19_HGI_A2_ALL_leave_23andme_20210107	6_32612111_G_A	9.5629e-72	0.2526	8540	5.48468277332093e-55	0.0806285967579545	6.25195695061096e-54	0.919080240478787	0.00029116276325801	0.0448984551227999
6_32555355_33555355	ENSG00000237541.3	HLA-DQA2	Minor_Salivary_Gland	COVID19_HGI_C2_ALL_leave_23andme_20210107	6_32649897_G_A	1.00993e-11	0.0003638	8579	0.000110375157773524	0.771825825008826	3.18469045364453e-05	0.22269208465777	0.00533986827109509	0.120478711476362
6_32555355_33555355	ENSG00000237541.3	HLA-DQA2	Pituitary	COVID19_HGI_C2_ALL_leave_23andme_20210107	6_32584918_A_G	1.93958e-27	0.473	8680	2.08767213766611e-13	0.774374125538107	6.05570183875762e-14	0.22462137423928	0.00100450022234404	0.278165581586335
6_32555355_33555355	ENSG00000237541.3	HLA-DQA2	Esophagus_Mucosa	COVID19_HGI_B1_ALL_leave_23andme_20210107	6_32584952_A_G	6.99655e-52	0.2392	8145	2.23136872491445e-37	0.86803084928404	3.12499761701286e-38	0.121555973642762	0.0104131770732038	0.170026227135729
6_32555355_33555355	ENSG00000237541.3	HLA-DQA2	Brain_Hippocampus	COVID19_HGI_B2_ALL_eur_leave_23andme_20210107	6_32626249_T_C	9.45773e-17	0.09283	8326	2.03217062133151e-06	0.933401231426507	1.4122236054031e-07	0.064863452806882	0.0017331423736285	0.137381157199386
6_32555355_33555355	ENSG00000237541.3	HLA-DQA2	Brain_Caudate_basal_ganglia	COVID19_HGI_B2_ALL_leave_UKBB_23andme_20210107	6_32591128_G_A	1.43717e-20	0.5142	7820	3.60121474738789e-09	0.753383226035532	1.17390238192006e-09	0.245582310489897	0.00103445869945354	0.0464862252201149
6_32555355_33555355	ENSG00000237541.3	HLA-DQA2	Artery_Aorta	COVID19_HGI_C2_ALL_eur_leave_23andme_20210107	6_32612326_C_T	1.53388e-44	0.2513	8887	6.74411386095922e-30	0.858416716052569	1.10454923864635e-30	0.140590276610152	0.000993007337274285	0.0521333981719661
6_32555355_33555355	ENSG00000237541.3	HLA-DQA2	Brain_Putamen_basal_ganglia	COVID19_HGI_B2_ALL_eur_leave_ukbb_23andme_20210107	6_32590029_T_C	7.37422e-16	0.3403	8333	7.51886199080559e-06	0.865943473116088	1.15251539727077e-06	0.132733291704119	0.00131456380240562	0.0274341172247195
6_32555355_33555355	ENSG00000237541.3	HLA-DQA2	Brain_Hypothalamus	COVID19_HGI_B1_ALL_eur_leave_ukbb_23andme_20210107	6_32612104_C_T	2.58309e-15	0.1002	8057	1.79979123398686e-05	0.759706125011541	5.3398486788181e-06	0.225384352978981	0.0148861842484595	0.0384227873917423
6_32555355_33555355	ENSG00000237541.3	HLA-DQA2	Colon_Sigmoid	COVID19_HGI_B2_ALL_eur_leave_ukbb_23andme_20210107	6_32591448_G_A	2.20757e-38	0.3209	8336	1.91596056792903e-22	0.865926948967897	2.93716359119714e-23	0.132745094371544	0.00132795666056196	0.110069614899738
6_32555355_33555355	ENSG00000237541.3	HLA-DQA2	Adrenal_Gland	COVID19_HGI_B2_ALL_leave_23andme_20210107	6_32611572_T_A	3.16423e-32	0.3047	8338	1.04348174024106e-16	0.924279278808648	8.34790643170182e-18	0.0739410277242552	0.00177969346709779	0.140271193289631
6_32555355_33555355	ENSG00000237541.3	HLA-DQA2	Brain_Substantia_nigra	COVID19_HGI_B2_ALL_leave_UKBB_23andme_20210107	6_33055355_A_G	0.247623	1.358e-06	7819	0.00535613036765613	0.747922722716183	0.00174592668060144	0.24379763741684	0.00117758281871886	0.0910392774958128
6_32555355_33555355	ENSG00000237541.3	HLA-DQA2	Heart_Atrial_Appendage	COVID19_HGI_A2_ALL_eur_leave_23andme_20210107	6_32590590_T_G	4.37633e-37	0.07399	9102	8.77336141599224e-25	0.228646872145189	2.95753078164667e-24	0.77077601629765	0.000577111557163025	0.0400371895763393
6_32555355_33555355	ENSG00000237541.3	HLA-DQA2	Brain_Spinal_cord_cervical_c-1	COVID19_HGI_C2_ALL_leave_23andme_20210107	6_32649897_G_A	5.21937e-09	0.0003638	8665	0.00517990676673912	0.765197159805297	0.00150227060322337	0.221915394986981	0.00620526783775974	0.156816868004211
6_32555355_33555355	ENSG00000237541.3	HLA-DQA2	Vagina	COVID19_HGI_B2_ALL_leave_UKBB_23andme_20210107	6_32611572_T_A	2.67283e-14	0.7379	7811	0.000326833823515815	0.753097512274873	0.000106515370523109	0.245433968150529	0.00103517038055909	0.0722859093319377
6_32555355_33555355	ENSG00000237541.3	HLA-DQA2	Ovary	COVID19_HGI_A2_ALL_eur_leave_23andme_20210107	6_32623219_T_C	4.45697e-12	0.005742	9091	6.09360709991451e-06	0.228552894863595	2.05397514303011e-05	0.770383329982865	0.00103714179500971	0.0309713239043676
6_32555355_33555355	ENSG00000237541.3	HLA-DQA2	Skin_Sun_Exposed_Lower_leg	COVID19_HGI_B1_ALL_eur_leave_23andme_20210107	6_32584952_A_G	2.33332e-74	0.1029	8059	3.62670905815779e-56	0.840728456344706	5.78257805001553e-57	0.134024047325015	0.0252474963302741	0.612885225566803
6_32555355_33555355	ENSG00000237541.3	HLA-DQA2	Brain_Anterior_cingulate_cortex_BA24	COVID19_HGI_B2_ALL_leave_23andme_20210107	6_32591383_T_G	1.28939e-13	0.06317	8314	0.000255623406285424	0.923586741060055	2.04252291856679e-05	0.0737955594612798	0.00234165084319327	0.224100831081489
6_32555355_33555355	ENSG00000237541.3	HLA-DQA2	Testis	COVID19_HGI_B2_ALL_leave_UKBB_23andme_20210107	6_32584918_A_G	1.00541e-32	0.5471	7823	4.43884705296803e-19	0.753422666314541	1.44701054983348e-19	0.245605721664747	0.000971612020715571	0.466627161789954
6_32555355_33555355	ENSG00000237541.3	HLA-DQA2	Brain_Spinal_cord_cervical_c-1	COVID19_HGI_B1_ALL_leave_UKBB_23andme_20210107	6_32591383_T_G	2.00154e-11	0.2958	7371	0.0136694073313019	0.815026262224204	0.00263659811034283	0.15719334442961	0.0114743879045407	0.0917051050363903
6_32555355_33555355	ENSG00000237541.3	HLA-DQA2	Breast_Mammary_Tissue	COVID19_HGI_C2_ALL_leave_UKBB_23andme_20210107	6_32591128_G_A	7.37168e-45	0.6077	8491	1.48551779480906e-29	0.930998694752691	1.08550151814522e-30	0.0680292124042182	0.000972092843092228	0.0418516988448669
6_32555355_33555355	ENSG00000237541.3	HLA-DQA2	Pituitary	COVID19_HGI_A2_ALL_leave_23andme_20210107	6_32584918_A_G	1.93958e-27	0.7171	8540	1.97685596025299e-14	0.0806341357694975	2.25340623548533e-13	0.919143448085284	0.000222416144973518	0.142470210722157
6_32555355_33555355	ENSG00000237541.3	HLA-DQA2	Spleen	COVID19_HGI_C2_ALL_eur_leave_ukbb_23andme_20210107	6_32591448_G_A	1.45389e-35	0.7113	8882	2.13200720878634e-18	0.934183032365358	1.47507795968216e-19	0.064632405590571	0.00118456204406913	0.0473058891444846
6_32555355_33555355	ENSG00000237541.3	HLA-DQA2	Small_Intestine_Terminal_Ileum	COVID19_HGI_B1_ALL_eur_leave_ukbb_23andme_20210107	6_32614037_C_T	4.75344e-23	0.1725	8059	5.2431560367665e-10	0.759676011389953	1.55589972642534e-10	0.225417961125181	0.0149060268049608	0.0398682433465644
6_32555355_33555355	ENSG00000237541.3	HLA-DQA2	Brain_Hippocampus	COVID19_HGI_B2_ALL_leave_UKBB_23andme_20210107	6_32591383_T_G	3.71462e-17	0.2768	7823	2.72019995889961e-06	0.753328843482303	8.86752346096814e-07	0.245575015632233	0.00109253393315945	0.206355978196584
6_32555355_33555355	ENSG00000237541.3	HLA-DQA2	Minor_Salivary_Gland	COVID19_HGI_B2_ALL_eur_leave_ukbb_23andme_20210107	6_32584918_A_G	1.69158e-16	0.3229	8239	0.000135292312995536	0.86669382890122	2.0556894473698e-05	0.131687716086228	0.00146260580508272	0.175526420581074
6_32555355_33555355	ENSG00000237541.3	HLA-DQA2	Whole_Blood	COVID19_HGI_C2_ALL_leave_23andme_20210107	6_32611243_C_T	3.36138e-69	0.1264	8681	3.22090429514846e-51	0.774124155351883	9.34301939725017e-52	0.224552290479845	0.00132355416827454	0.0870841946710042
6_32555355_33555355	ENSG00000237541.3	HLA-DQA2	Muscle_Skeletal	COVID19_HGI_B1_ALL_eur_leave_23andme_20210107	6_32612161_C_A	1.08185e-87	0.04503	8059	1.58202677798697e-69	0.841809160734403	2.52245029149681e-70	0.134197613666608	0.0239932255989842	0.266292323865061
6_32555355_33555355	ENSG00000237541.3	HLA-DQA2	Liver	COVID19_HGI_B2_ALL_eur_leave_ukbb_23andme_20210107	6_32588831_G_A	1.753e-27	0.3641	8335	3.33808033305228e-14	0.865981952445491	5.11646812251328e-15	0.132732759800601	0.00128528775386807	0.0380295696342955
6_32555355_33555355	ENSG00000237541.3	HLA-DQA2	Brain_Frontal_Cortex_BA9	COVID19_HGI_B1_ALL_leave_UKBB_23andme_20210107	6_32591383_T_G	4.85372e-15	0.2958	7378	2.85765653404722e-05	0.82893639423276	5.5161769666323e-06	0.159999796994273	0.011029716030659	0.164313235475833
6_32555355_33555355	ENSG00000237541.3	HLA-DQA2	Brain_Nucleus_accumbens_basal_ganglia	COVID19_HGI_B2_ALL_leave_UKBB_23andme_20210107	6_32588953_A_G	1.88071e-19	0.2787	7823	1.25629103878123e-08	0.753372284712059	4.09535711657869e-09	0.245589231014993	0.00103846761468165	0.0352885078473397
6_32555355_33555355	ENSG00000237541.3	HLA-DQA2	Artery_Aorta	COVID19_HGI_A2_ALL_leave_UKBB_23andme_20210107	6_32614037_C_T	7.41122e-45	0.3769	8582	1.58005322116565e-30	0.210937405479062	5.90552732415172e-30	0.788388346485897	0.00067424803503571	0.0398651617011234
6_32555355_33555355	ENSG00000237541.3	HLA-DQA2	Artery_Tibial	COVID19_HGI_C2_ALL_leave_23andme_20210107	6_32611265_C_T	7.02771e-62	0.1292	8681	5.63977258043388e-46	0.774184847554125	1.63595375045581e-46	0.224569974110939	0.00124517833494242	0.0915711956771685
6_32555355_33555355	ENSG00000237541.3	HLA-DQA2	Prostate	COVID19_HGI_A2_ALL_leave_23andme_20210107	6_32626249_T_C	2.33635e-28	0.001491	8540	8.32843223597407e-15	0.0802736780198674	9.49352988265228e-14	0.915030138079704	0.00469618390032552	0.966855847284802
6_32555355_33555355	ENSG00000237541.3	HLA-DQA2	Esophagus_Gastroesophageal_Junction	COVID19_HGI_C2_ALL_leave_UKBB_23andme_20210107	6_32589483_G_A	3.90342e-45	0.8583	8491	5.34517199791804e-28	0.931006659060251	3.90583831359161e-29	0.0680298029290522	0.000963538010699422	0.0492458331063553
6_32555355_33555355	ENSG00000237541.3	HLA-DQA2	Brain_Substantia_nigra	COVID19_HGI_A2_ALL_leave_UKBB_23andme_20210107	6_33055355_A_G	0.247623	1.196e-07	8577	0.000772545502641619	0.209446377031927	0.00288739672343669	0.782803888132044	0.00408979260995015	0.0667355444745574
6_32555355_33555355	ENSG00000237541.3	HLA-DQA2	Spleen	COVID19_HGI_B2_ALL_eur_leave_23andme_20210107	6_32591448_G_A	1.45389e-35	0.07167	8324	2.65401001950681e-18	0.933094535235977	1.84414427493834e-19	0.0648341928146281	0.00207127194939646	0.151513108172879
6_32555355_33555355	ENSG00000237541.3	HLA-DQA2	Testis	COVID19_HGI_C2_ALL_leave_UKBB_23andme_20210107	6_32584918_A_G	1.00541e-32	0.9694	8491	5.27159532482681e-19	0.93104101536293	3.8520741711359e-20	0.068032350325648	0.000926634311424346	0.435368149807752
6_32555355_33555355	ENSG00000237541.3	HLA-DQA2	Artery_Tibial	COVID19_HGI_B1_ALL_eur_leave_ukbb_23andme_20210107	6_32612161_C_A	5.35682e-62	0.1221	8062	5.24007365061026e-46	0.759300198035923	1.5560063719624e-46	0.225454094067249	0.0152457078968286	0.123226278993671
6_32555355_33555355	ENSG00000237541.3	HLA-DQA2	Cells_EBV-transformed_lymphocytes	COVID19_HGI_B2_ALL_eur_leave_23andme_20210107	6_32626249_T_C	1.44007e-26	0.09283	8324	6.54651816036375e-12	0.933213588318745	4.54877922050283e-13	0.0648414186829342	0.00194499299131818	0.344138267356791
6_32555355_33555355	ENSG00000237541.3	HLA-DQA2	Adipose_Visceral_Omentum	COVID19_HGI_B1_ALL_leave_23andme_20210107	6_32591566_A_G	8.14124e-62	0.1623	8145	7.05022956070555e-44	0.865948358286685	9.87373818168181e-45	0.121261947460893	0.0127896942524279	0.0715384022424807
6_32555355_33555355	ENSG00000237541.3	HLA-DQA2	Brain_Anterior_cingulate_cortex_BA24	COVID19_HGI_B1_ALL_leave_UKBB_23andme_20210107	6_32591383_T_G	1.28939e-13	0.2958	7367	0.000324890056758924	0.82906579186611	6.25707137119616e-05	0.159659244691394	0.0108875026720251	0.208991183505907
6_32555355_33555355	ENSG00000237541.3	HLA-DQA2	Colon_Transverse	COVID19_HGI_A2_ALL_leave_23andme_20210107	6_32626249_T_C	2.01409e-40	0.001491	8540	4.96469251275869e-27	0.0802502917277183	5.65922317581805e-26	0.914763268884649	0.00498643938763158	0.951820279506509
6_32555355_33555355	ENSG00000237541.3	HLA-DQA2	Pancreas	COVID19_HGI_A2_ALL_leave_23andme_20210107	6_32626249_T_C	2.92619e-29	0.001491	8540	1.60761467421701e-20	0.080622828424204	1.83251031131005e-19	0.919014415996004	0.000362755579789178	0.0556703251445736
6_32555355_33555355	ENSG00000237541.3	HLA-DQA2	Vagina	COVID19_HGI_B1_ALL_eur_leave_23andme_20210107	6_32612161_C_A	2.67283e-14	0.04503	8038	0.000211017198951453	0.840399945892707	3.34492623261493e-05	0.133189317532769	0.0261662701132476	0.10439818342907
6_32555355_33555355	ENSG00000237541.3	HLA-DQA2	Muscle_Skeletal	COVID19_HGI_A2_ALL_leave_23andme_20210107	6_32611265_C_T	8.47204e-88	0.1499	8540	8.7378930596682e-71	0.0806304971119277	9.96027181623314e-70	0.919101926085525	0.000267576802541708	0.0843529654563812
6_32555355_33555355	ENSG00000237541.3	HLA-DQA2	Uterus	COVID19_HGI_A2_ALL_leave_UKBB_23andme_20210107	6_32591566_A_G	5.27283e-18	0.0663	8578	2.56372064792568e-07	0.210905723037717	9.58197038403705e-07	0.788264614437348	0.000828447955832094	0.0375223179814205
6_32555355_33555355	ENSG00000237541.3	HLA-DQA2	Brain_Cerebellar_Hemisphere	COVID19_HGI_B1_ALL_leave_UKBB_23andme_20210107	6_32588707_G_A	1.73068e-17	0.274	7376	7.6779973972069e-07	0.829072975861084	1.48151961368902e-07	0.159964069388608	0.0109620387986062	0.0894862715494272
6_32555355_33555355	ENSG00000237541.3	HLA-DQA2	Minor_Salivary_Gland	COVID19_HGI_A2_ALL_leave_23andme_20210107	6_32665079_T_C	2.88279e-12	0.0002239	8462	1.01610396215474e-05	0.0805432667701052	0.000115813262218383	0.918012863900951	0.00131789502710413	0.180556453430269
6_32555355_33555355	ENSG00000237541.3	HLA-DQA2	Breast_Mammary_Tissue	COVID19_HGI_B2_ALL_eur_leave_23andme_20210107	6_32588953_A_G	1.13537e-44	0.07465	8330	1.3912785724956e-29	0.933167972498988	9.67115933556337e-31	0.0648651008719802	0.00196692662902696	0.0582287594624263
6_32555355_33555355	ENSG00000237541.3	HLA-DQA2	Artery_Aorta	COVID19_HGI_C2_ALL_eur_leave_ukbb_23andme_20210107	6_32612326_C_T	1.53388e-44	0.1337	8889	7.33765279989923e-30	0.933964631956489	5.07847954657452e-31	0.0646394423636461	0.00139592567986671	0.0773514842839766
6_32555355_33555355	ENSG00000237541.3	HLA-DQA2	Brain_Hypothalamus	COVID19_HGI_B1_ALL_eur_leave_23andme_20210107	6_32589771_A_G	3.64716e-15	0.01225	8054	1.9966256024059e-05	0.842791459312129	3.17924673638405e-06	0.134175509518359	0.0230098856667504	0.0937087764123709
6_32555355_33555355	ENSG00000237541.3	HLA-DQA2	Adipose_Subcutaneous	COVID19_HGI_B1_ALL_eur_leave_ukbb_23andme_20210107	6_32612104_C_T	9.5629e-72	0.1002	8062	8.32635021238525e-54	0.758008498285408	2.47245646712487e-54	0.225068855145193	0.0169226465694036	0.200937839695148
6_32555355_33555355	ENSG00000237541.3	HLA-DQA2	Brain_Cerebellum	COVID19_HGI_A2_ALL_eur_leave_ukbb_23andme_20210107	6_32584918_A_G	2.46159e-14	0.7259	9127	3.23964313338098e-06	0.407027563768725	4.71133776030562e-06	0.59192969699809	0.00103478825229029	0.0296549443110339
6_32555355_33555355	ENSG00000237541.3	HLA-DQA2	Uterus	COVID19_HGI_B2_ALL_eur_leave_ukbb_23andme_20210107	6_32590029_T_C	8.56977e-18	0.3403	8323	1.44457944013136e-06	0.86607885887266	2.21209534244423e-07	0.132622008436399	0.00129746690196637	0.0269244528226212
6_32555355_33555355	ENSG00000237541.3	HLA-DQA2	Lung	COVID19_HGI_B1_ALL_leave_UKBB_23andme_20210107	6_32589483_G_A	4.23351e-67	0.853	7381	1.53122089674992e-49	0.829945400480859	2.95691210490664e-50	0.160259412626453	0.00979518689268083	0.103121365275941
6_32555355_33555355	ENSG00000237541.3	HLA-DQA2	Brain_Cortex	COVID19_HGI_B1_ALL_eur_leave_23andme_20210107	6_32584952_A_G	1.09194e-14	0.1029	8059	1.38191008093658e-05	0.843353456534375	2.20337578034949e-06	0.134445651064992	0.0221848699240441	0.0752697403257271
6_32555355_33555355	ENSG00000237541.3	HLA-DQA2	Brain_Substantia_nigra	COVID19_HGI_C2_ALL_eur_leave_ukbb_23andme_20210107	6_32612326_C_T	2.65807e-11	0.1337	8878	0.00350866943287926	0.930618495612803	0.000242223400436723	0.0642444999226257	0.00138611163125539	0.0167767347258229
6_32555355_33555355	ENSG00000237541.3	HLA-DQA2	Skin_Sun_Exposed_Lower_leg	COVID19_HGI_A2_ALL_eur_leave_23andme_20210107	6_32584952_A_G	2.33332e-74	0.7858	9102	8.10138738162489e-57	0.228680444158142	2.73100598722909e-56	0.77088933561743	0.000430220224437129	0.342085775536639
6_32555355_33555355	ENSG00000237541.3	HLA-DQA2	Uterus	COVID19_HGI_B1_ALL_leave_UKBB_23andme_20210107	6_32589368_C_A	6.16962e-18	0.2986	7374	2.19230349105137e-06	0.829600698899306	4.22667188489648e-07	0.159933174038135	0.010463512091879	0.045389046857144
6_32555355_33555355	ENSG00000237541.3	HLA-DQA2	Brain_Nucleus_accumbens_basal_ganglia	COVID19_HGI_A2_ALL_leave_UKBB_23andme_20210107	6_32590590_T_G	1.88071e-19	0.06603	8582	2.16129113927619e-09	0.210868618624205	8.0779328869862e-09	0.788130926005227	0.00100044513134432	0.0296697044925912
6_32555355_33555355	ENSG00000237541.3	HLA-DQA2	Whole_Blood	COVID19_HGI_B1_ALL_leave_UKBB_23andme_20210107	6_32587628_G_C	7.91133e-69	0.2872	7381	6.02373966896323e-51	0.829340025704371	1.16323312866026e-51	0.160141786832274	0.0105181874633513	0.0632067277068548
6_32555355_33555355	ENSG00000237541.3	HLA-DQA2	Vagina	COVID19_HGI_B2_ALL_eur_leave_23andme_20210107	6_32560934_G_C	8.40545e-14	0.0831	8313	0.000228581620815868	0.933379195737258	1.58472644265606e-05	0.0647082892249555	0.00166808615254513	0.0557855257487966
6_32555355_33555355	ENSG00000237541.3	HLA-DQA2	Prostate	COVID19_HGI_B1_ALL_leave_UKBB_23andme_20210107	6_32626249_T_C	2.33635e-28	0.7487	7378	9.85627890917669e-14	0.831030814418694	1.90039089546278e-14	0.160222452903922	0.00874673267726735	0.29829899932571
6_32555355_33555355	ENSG00000237541.3	HLA-DQA2	Colon_Transverse	COVID19_HGI_C2_ALL_leave_UKBB_23andme_20210107	6_32626249_T_C	2.01409e-40	0.1504	8491	6.95588150656018e-26	0.930548895391814	5.08282025418608e-27	0.0679958613951922	0.00145524321299527	0.606218553120625
6_32555355_33555355	ENSG00000237541.3	HLA-DQA2	Artery_Aorta	COVID19_HGI_B1_ALL_leave_23andme_20210107	6_32611572_T_A	1.53388e-44	0.1813	8145	1.68944569006347e-29	0.866159087936944	2.36604273268346e-30	0.121291700307149	0.012549211755901	0.0985180477242527
6_32555355_33555355	ENSG00000237541.3	HLA-DQA2	Lung	COVID19_HGI_A2_ALL_leave_23andme_20210107	6_32591128_G_A	1.01006e-66	0.04246	8540	9.25863875098535e-51	0.0806189322253037	1.05538667020062e-49	0.918969955101685	0.000411112673016252	0.112860230423417
6_32555355_33555355	ENSG00000237541.3	HLA-DQA2	Adipose_Subcutaneous	COVID19_HGI_C2_ALL_eur_leave_23andme_20210107	6_32612111_G_A	9.5629e-72	0.2439	8887	6.10829905330225e-54	0.858368354844075	1.00041565250051e-54	0.140582299685695	0.00104934547022764	0.0983268101247091
6_32555355_33555355	ENSG00000237541.3	HLA-DQA2	Colon_Transverse	COVID19_HGI_B2_ALL_leave_23andme_20210107	6_32626249_T_C	2.01409e-40	0.175	8342	6.9084347418062e-26	0.924062050901868	5.53187516374927e-27	0.073991600673354	0.00194634842477902	0.408456015372663
6_32555355_33555355	ENSG00000237541.3	HLA-DQA2	Brain_Cerebellum	COVID19_HGI_B1_ALL_eur_leave_23andme_20210107	6_32589771_A_G	9.91936e-14	0.01225	8059	9.65109251016651e-06	0.841406103505412	1.53881093887101e-06	0.134132891931163	0.0244498146599756	0.125309808849761
6_32555355_33555355	ENSG00000237541.3	HLA-DQA2	Whole_Blood	COVID19_HGI_A2_ALL_eur_leave_ukbb_23andme_20210107	6_32612326_C_T	3.7045e-69	0.8286	9127	1.15224871579688e-51	0.407068198131426	1.67568854361191e-51	0.591988882476813	0.000942919391760623	0.0432087026494783
6_32555355_33555355	ENSG00000237541.3	HLA-DQA2	Thyroid	COVID19_HGI_B2_ALL_leave_UKBB_23andme_20210107	6_32611572_T_A	2.26872e-62	0.7379	7823	5.07778510382584e-46	0.753405283727505	1.65529664062435e-46	0.245600032079059	0.00099468419343295	0.161346704528382
6_32555355_33555355	ENSG00000237541.3	HLA-DQA2	Brain_Caudate_basal_ganglia	COVID19_HGI_A2_ALL_leave_UKBB_23andme_20210107	6_32591128_G_A	1.43717e-20	0.08624	8575	6.01796701029019e-10	0.210903506057941	2.24914181642172e-09	0.788225275411191	0.000871215679928387	0.050869451055943
6_32555355_33555355	ENSG00000237541.3	HLA-DQA2	Artery_Tibial	COVID19_HGI_C2_ALL_eur_leave_ukbb_23andme_20210107	6_32612326_C_T	5.35682e-62	0.1337	8889	4.08610298581291e-46	0.933930599091882	2.8280420189591e-47	0.0646370504825771	0.00143235042554144	0.0948573357594954
6_32555355_33555355	ENSG00000237541.3	HLA-DQA2	Spleen	COVID19_HGI_B2_ALL_leave_UKBB_23andme_20210107	6_32591448_G_A	1.45389e-35	0.3244	7822	2.54102086232331e-18	0.753366581595833	8.2832956185309e-19	0.245583636160659	0.00104978224350689	0.105913636407818
6_32555355_33555355	ENSG00000237541.3	HLA-DQA2	Brain_Hippocampus	COVID19_HGI_A2_ALL_leave_UKBB_23andme_20210107	6_32623219_T_C	5.98428e-16	0.0007471	8582	2.48691041550363e-07	0.208788725923047	9.29495109072308e-07	0.780347361530864	0.0108627343599397	0.0841397248413636
6_32555355_33555355	ENSG00000237541.3	HLA-DQA2	Uterus	COVID19_HGI_A2_ALL_leave_23andme_20210107	6_32591566_A_G	5.27283e-18	0.03216	8536	9.91567167028471e-08	0.0806214254643267	1.13027959736649e-06	0.918996893187297	0.000380451912063756	0.0410896872837256
6_32555355_33555355	ENSG00000237541.3	HLA-DQA2	Cells_EBV-transformed_lymphocytes	COVID19_HGI_B1_ALL_eur_leave_23andme_20210107	6_32626249_T_C	1.44007e-26	0.5503	8042	6.66705751512594e-12	0.851870037251684	1.0577949964281e-12	0.135144670235058	0.012985292505533	0.129195678557766
6_32555355_33555355	ENSG00000237541.3	HLA-DQA2	Artery_Coronary	COVID19_HGI_B2_ALL_eur_leave_23andme_20210107	6_32591128_G_A	1.1539e-24	0.1313	8326	4.45061117230794e-12	0.933230974466241	3.09272718797754e-13	0.064848246887158	0.00192077864184124	0.0699613015805604
6_32555355_33555355	ENSG00000237541.3	HLA-DQA2	Colon_Sigmoid	COVID19_HGI_B1_ALL_leave_UKBB_23andme_20210107	6_32591430_A_G	1.32893e-38	0.2777	7381	2.46327328509309e-22	0.828949655806177	4.75678108223633e-23	0.160065937009843	0.0109844071839821	0.23189344802754
6_32555355_33555355	ENSG00000237541.3	HLA-DQA2	Skin_Not_Sun_Exposed_Suprapubic	COVID19_HGI_B2_ALL_leave_23andme_20210107	6_32584952_A_G	1.69583e-44	0.8191	8342	6.60120793615629e-31	0.924217807110885	5.28586569860549e-32	0.0740042411268068	0.00177795176230263	0.0795556649684974
6_32555355_33555355	ENSG00000237541.3	HLA-DQA2	Brain_Spinal_cord_cervical_c-1	COVID19_HGI_A2_ALL_eur_leave_23andme_20210107	6_33055355_A_G	0.871925	9.55e-08	9081	0.00102892345384312	0.227280220900011	0.00346836100234396	0.766128614706191	0.00209387993761212	0.136921169746712
6_32555355_33555355	ENSG00000237541.3	HLA-DQA2	Esophagus_Muscularis	COVID19_HGI_C2_ALL_eur_leave_ukbb_23andme_20210107	6_32612326_C_T	4.39943e-59	0.1337	8889	5.84353464138503e-43	0.934163802046644	4.04438203404515e-44	0.0646534403380606	0.00118275761529446	0.0499576008347183
6_32555355_33555355	ENSG00000237541.3	HLA-DQA2	Brain_Cortex	COVID19_HGI_C2_ALL_eur_leave_23andme_20210107	6_32663564_A_G	3.81571e-10	0.0001887	8878	9.18455705713209e-06	0.857590033333029	1.50356895719229e-06	0.140390799153699	0.00200847938725721	0.0580399814648149
6_32555355_33555355	ENSG00000237541.3	HLA-DQA2	Adipose_Visceral_Omentum	COVID19_HGI_B2_ALL_eur_leave_ukbb_23andme_20210107	6_32591566_A_G	8.14124e-62	0.3299	8336	5.91688527035676e-44	0.865930868206042	9.07057289188755e-45	0.132745699714525	0.00132343207942906	0.0571940056841743
6_32555355_33555355	ENSG00000237541.3	HLA-DQA2	Nerve_Tibial	COVID19_HGI_B1_ALL_eur_leave_23andme_20210107	6_32612161_C_A	7.38715e-68	0.04503	8059	2.21726736325983e-50	0.840716103591616	3.53530470192022e-51	0.134022063413242	0.0252618329951454	0.170455377761142
6_32555355_33555355	ENSG00000237541.3	HLA-DQA2	Heart_Atrial_Appendage	COVID19_HGI_C2_ALL_eur_leave_23andme_20210107	6_32589483_G_A	1.54994e-37	0.445	8887	3.4237265003746e-24	0.858394576056084	5.60737048230117e-25	0.140586624735334	0.00101879920857953	0.0332250626079502
6_32555355_33555355	ENSG00000237541.3	HLA-DQA2	Brain_Putamen_basal_ganglia	COVID19_HGI_B1_ALL_leave_23andme_20210107	6_32589771_A_G	8.93354e-16	0.03497	8142	9.26979579034909e-06	0.865563356914911	1.29760428517152e-06	0.121149988608524	0.0132760870764897	0.0923770218376572
6_32555355_33555355	ENSG00000237541.3	HLA-DQA2	Pituitary	COVID19_HGI_A2_ALL_eur_leave_23andme_20210107	6_32584918_A_G	1.93958e-27	0.9924	9102	5.54984158675247e-14	0.228682398614952	1.87087098636605e-13	0.770895932711156	0.000421668673650473	0.198410998353323
6_32555355_33555355	ENSG00000237541.3	HLA-DQA2	Lung	COVID19_HGI_B1_ALL_eur_leave_ukbb_23andme_20210107	6_32589483_G_A	4.23351e-67	0.6227	8062	1.08254225129015e-49	0.76106067191829	3.2145400107684e-50	0.225979141053178	0.0129601870285264	0.0697317997025957
6_32555355_33555355	ENSG00000237541.3	HLA-DQA2	Adipose_Visceral_Omentum	COVID19_HGI_C2_ALL_leave_UKBB_23andme_20210107	6_32591566_A_G	8.14124e-62	0.5605	8491	6.5991264996617e-44	0.930991778102294	4.82213128570153e-45	0.0680286995594039	0.000979522338308926	0.0502172562663132
6_32555355_33555355	ENSG00000237541.3	HLA-DQA2	Brain_Hippocampus	COVID19_HGI_B1_ALL_leave_UKBB_23andme_20210107	6_32591383_T_G	3.71462e-17	0.2958	7379	4.06305004138187e-06	0.827549444693368	7.83552367365895e-07	0.159578651604404	0.01286705709982	0.23330405729582
6_32555355_33555355	ENSG00000237541.3	HLA-DQA2	Brain_Cerebellar_Hemisphere	COVID19_HGI_B2_ALL_leave_23andme_20210107	6_32588662_C_T	2.84408e-17	0.08067	8334	5.7395084645875e-07	0.924173379723858	4.59213800581539e-08	0.0739405388275009	0.00188546157641375	0.0641250409785112
6_32555355_33555355	ENSG00000237541.3	HLA-DQA2	Lung	COVID19_HGI_C2_ALL_eur_leave_ukbb_23andme_20210107	6_32589483_G_A	4.23351e-67	0.9079	8889	1.09150725071233e-49	0.934178707129053	7.55445562613218e-51	0.0646544878897396	0.00116680498120603	0.0681220950956235
6_32555355_33555355	ENSG00000237541.3	HLA-DQA2	Brain_Cerebellar_Hemisphere	COVID19_HGI_B2_ALL_eur_leave_23andme_20210107	6_32588662_C_T	2.84408e-17	0.07489	8324	5.64499940240803e-07	0.933299328067357	3.91940352847292e-08	0.0647984006670611	0.00190166757160552	0.0688908585598235
6_32555355_33555355	ENSG00000237541.3	HLA-DQA2	Skin_Sun_Exposed_Lower_leg	COVID19_HGI_A2_ALL_leave_23andme_20210107	6_32584952_A_G	2.33332e-74	0.5474	8540	2.88648499887059e-57	0.0806334087383828	3.29028691309278e-56	0.919135151677815	0.000231439583787834	0.260577362554818
6_32555355_33555355	ENSG00000237541.3	HLA-DQA2	Adipose_Visceral_Omentum	COVID19_HGI_A2_ALL_eur_leave_23andme_20210107	6_32591566_A_G	8.14124e-62	0.07464	9102	1.1844635586676e-44	0.228636209002808	3.99286803358253e-44	0.770740023816573	0.000623767180619646	0.0787315155698021
6_32555355_33555355	ENSG00000237541.3	HLA-DQA2	Cells_EBV-transformed_lymphocytes	COVID19_HGI_B2_ALL_eur_leave_ukbb_23andme_20210107	6_32626249_T_C	1.44007e-26	0.196	8330	6.07336298298898e-12	0.865764781305025	9.30605658085869e-13	0.132657314098176	0.00157790458979469	0.260082421476744
6_32555355_33555355	ENSG00000237541.3	HLA-DQA2	Brain_Hippocampus	COVID19_HGI_B1_ALL_eur_leave_23andme_20210107	6_32591383_T_G	3.71462e-17	0.6027	8054	2.11453292065749e-06	0.849693661952506	3.36560420205385e-07	0.135226731150338	0.0150771558038143	0.0597907352530784
6_32555355_33555355	ENSG00000237541.3	HLA-DQA2	Prostate	COVID19_HGI_A2_ALL_eur_leave_23andme_20210107	6_32626249_T_C	2.33635e-28	0.01734	9094	2.35214528002906e-14	0.228395874527677	7.92893989980046e-14	0.769907023191543	0.00169710228067897	0.830061171165556
6_32555355_33555355	ENSG00000237541.3	HLA-DQA2	Brain_Anterior_cingulate_cortex_BA24	COVID19_HGI_A2_ALL_eur_leave_23andme_20210107	6_32626249_T_C	3.14338e-13	0.01734	9065	4.10161292084853e-05	0.228441620239042	0.00013824704781406	0.769973240814558	0.00140587576937714	0.161650934890258
6_32555355_33555355	ENSG00000237541.3	HLA-DQA2	Heart_Left_Ventricle	COVID19_HGI_B2_ALL_eur_leave_23andme_20210107	6_32614037_C_T	1.04257e-46	0.42	8330	5.14378399436069e-31	0.933434078360731	3.57558547803625e-32	0.0648838835095283	0.00168203812974764	0.052730463525895
6_32555355_33555355	ENSG00000237541.3	HLA-DQA2	Heart_Left_Ventricle	COVID19_HGI_B1_ALL_eur_leave_23andme_20210107	6_32614037_C_T	1.04257e-46	0.03234	8059	4.50119926306922e-31	0.841710072904221	7.17690215563944e-32	0.134181699682783	0.0241082274129991	0.198072225344985
6_32555355_33555355	ENSG00000237541.3	HLA-DQA2	Brain_Caudate_basal_ganglia	COVID19_HGI_C2_ALL_eur_leave_23andme_20210107	6_32591128_G_A	1.43717e-20	0.3289	8880	2.51292397093537e-09	0.858416887901524	4.11436144830123e-10	0.140545887038295	0.00103722213581887	0.0322919141902489
6_32555355_33555355	ENSG00000237541.3	HLA-DQA2	Skin_Not_Sun_Exposed_Suprapubic	COVID19_HGI_A2_ALL_eur_leave_ukbb_23andme_20210107	6_32584952_A_G	1.69583e-44	0.8194	9127	2.27240816053231e-31	0.407058576388148	3.30471040567033e-31	0.591974866160984	0.000966557450867489	0.093956584988706
6_32555355_33555355	ENSG00000237541.3	HLA-DQA2	Minor_Salivary_Gland	COVID19_HGI_B1_ALL_eur_leave_23andme_20210107	6_32584952_A_G	1.69158e-16	0.1029	7957	0.000140682807850024	0.847595784719369	2.18469085651817e-05	0.131604170747028	0.0206375148171878	0.21163236274144
6_32555355_33555355	ENSG00000237541.3	HLA-DQA2	Prostate	COVID19_HGI_C2_ALL_eur_leave_23andme_20210107	6_32626249_T_C	2.33635e-28	0.106	8882	8.93082786335466e-14	0.85808929769312	1.46249093291521e-14	0.140517250139332	0.00139345216744478	0.558656889189557
6_32555355_33555355	ENSG00000237541.3	HLA-DQA2	Adipose_Visceral_Omentum	COVID19_HGI_A2_ALL_leave_UKBB_23andme_20210107	6_32591566_A_G	8.14124e-62	0.0663	8582	1.11544274979193e-44	0.210902993172054	4.16902263112603e-44	0.788259565587537	0.000837441240406039	0.085604689520441
6_32555355_33555355	ENSG00000237541.3	HLA-DQA2	Skin_Sun_Exposed_Lower_leg	COVID19_HGI_C2_ALL_eur_leave_23andme_20210107	6_32584952_A_G	2.33332e-74	0.6646	8887	3.23374197353538e-56	0.858502028445557	5.2962143114517e-57	0.140604348436215	0.00089362311822586	0.491960509838066
6_32555355_33555355	ENSG00000237541.3	HLA-DQA2	Ovary	COVID19_HGI_C2_ALL_eur_leave_ukbb_23andme_20210107	6_32615421_A_G	2.81088e-14	0.8578	8881	2.76453462642301e-05	0.934125101481811	1.90920059197992e-06	0.0645097825010998	0.0013355614702321	0.0354810581183955
6_32555355_33555355	ENSG00000237541.3	HLA-DQA2	Artery_Coronary	COVID19_HGI_A2_ALL_eur_leave_23andme_20210107	6_32591128_G_A	1.1539e-24	0.1094	9097	8.30031413319732e-13	0.2286447505535	2.79800185652084e-12	0.770751474117427	0.00060377532544616	0.0614702757156553
6_32555355_33555355	ENSG00000237541.3	HLA-DQA2	Cells_EBV-transformed_lymphocytes	COVID19_HGI_A2_ALL_eur_leave_23andme_20210107	6_32626249_T_C	1.44007e-26	0.01734	9085	6.04980069617799e-13	0.228228565717059	2.039251490551e-12	0.769304599956915	0.00246683432338207	0.134875849999027
6_32555355_33555355	ENSG00000237541.3	HLA-DQA2	Brain_Putamen_basal_ganglia	COVID19_HGI_B2_ALL_leave_UKBB_23andme_20210107	6_32591173_C_T	6.56847e-16	0.3319	7823	8.25461069322737e-06	0.753364987011202	2.69090342950239e-06	0.245586853306064	0.00103721416861152	0.0313142268828533
6_32555355_33555355	ENSG00000237541.3	HLA-DQA2	Whole_Blood	COVID19_HGI_C2_ALL_eur_leave_23andme_20210107	6_32612326_C_T	3.7045e-69	0.2513	8887	2.64281675247347e-51	0.858389265937272	4.32839849980113e-52	0.140585748859442	0.00102498520328089	0.0568255614337669
6_32555355_33555355	ENSG00000237541.3	HLA-DQA2	Brain_Nucleus_accumbens_basal_ganglia	COVID19_HGI_B2_ALL_leave_23andme_20210107	6_32588953_A_G	1.88071e-19	0.0599	8341	1.31323163716191e-08	0.924029497025015	1.05147560726111e-09	0.0739830163164471	0.00198747247474454	0.0526238700731027
6_32555355_33555355	ENSG00000237541.3	HLA-DQA2	Esophagus_Mucosa	COVID19_HGI_C2_ALL_leave_UKBB_23andme_20210107	6_32626249_T_C	4.45448e-51	0.1504	8491	2.24776494282072e-37	0.930799027795149	1.64249278358803e-38	0.0680144078155897	0.00118656438925457	0.345880469303705
6_32555355_33555355	ENSG00000237541.3	HLA-DQA2	Brain_Putamen_basal_ganglia	COVID19_HGI_C2_ALL_leave_23andme_20210107	6_32611243_C_T	8.93354e-16	0.1264	8678	6.34651862897333e-06	0.774143535003418	1.84089789337706e-06	0.224550032346196	0.00129824523386406	0.0273492677556282
6_32555355_33555355	ENSG00000237541.3	HLA-DQA2	Small_Intestine_Terminal_Ileum	COVID19_HGI_A2_ALL_leave_23andme_20210107	6_32626249_T_C	3.51171e-21	0.001491	8539	4.06854198616244e-11	0.0805763845190984	4.6377026039004e-10	0.918483641402402	0.000939973574043013	0.248383821918546
6_32555355_33555355	ENSG00000237541.3	HLA-DQA2	Cells_EBV-transformed_lymphocytes	COVID19_HGI_C2_ALL_eur_leave_ukbb_23andme_20210107	6_32626249_T_C	1.44007e-26	0.2395	8875	2.86433103649723e-12	0.934066606010829	1.9806108593408e-13	0.0645869444861396	0.00134644949996854	0.103770875594684
6_32555355_33555355	ENSG00000237541.3	HLA-DQA2	Brain_Cerebellar_Hemisphere	COVID19_HGI_C2_ALL_leave_UKBB_23andme_20210107	6_32592027_AATCT_A	3.19177e-17	0.8935	8484	5.78086473971736e-07	0.931029784686109	4.22216821466421e-08	0.0679986197572541	0.000970975248480032	0.051367119499288
6_32555355_33555355	ENSG00000237541.3	HLA-DQA2	Thyroid	COVID19_HGI_A2_ALL_eur_leave_ukbb_23andme_20210107	6_32612326_C_T	2.26872e-62	0.8286	9127	7.07105308682137e-47	0.407100921349818	1.02832682618038e-46	0.592036551485461	0.000862527164724904	0.065267516960465
6_32555355_33555355	ENSG00000237541.3	HLA-DQA2	Brain_Substantia_nigra	COVID19_HGI_B2_ALL_eur_leave_23andme_20210107	6_32589771_A_G	3.56762e-11	0.04548	8322	0.0049768175982733	0.928393317352906	0.000345745579227663	0.0644948250421398	0.00178929442745303	0.0314042641132388
6_32555355_33555355	ENSG00000237541.3	HLA-DQA2	Brain_Amygdala	COVID19_HGI_B2_ALL_leave_23andme_20210107	6_32588953_A_G	1.84662e-13	0.0599	8320	0.000393730462395382	0.92377797394316	3.14310523542867e-05	0.0737420840044043	0.00205478053768539	0.0414937171075179
6_32555355_33555355	ENSG00000237541.3	HLA-DQA2	Brain_Amygdala	COVID19_HGI_C2_ALL_leave_UKBB_23andme_20210107	6_32592027_AATCT_A	6.72255e-14	0.8935	8465	0.000394157800163071	0.930527290620643	2.87367958944897e-05	0.0678405861481274	0.00120922863517252	0.0331399573977485
6_32555355_33555355	ENSG00000237541.3	HLA-DQA2	Brain_Amygdala	COVID19_HGI_B1_ALL_leave_UKBB_23andme_20210107	6_32587628_G_C	1.54173e-13	0.2872	7367	0.000517237318752309	0.828955530084713	9.96876755435584e-05	0.159754771302344	0.0106727736186471	0.0379399953018144
6_32555355_33555355	ENSG00000237541.3	HLA-DQA2	Spleen	COVID19_HGI_A2_ALL_leave_UKBB_23andme_20210107	6_32591448_G_A	1.45389e-35	0.06694	8581	4.68246354739284e-19	0.210901869939936	1.75008922311985e-18	0.788253214046642	0.000844916013420591	0.124949241873112
6_32555355_33555355	ENSG00000237541.3	HLA-DQA2	Esophagus_Muscularis	COVID19_HGI_A2_ALL_eur_leave_ukbb_23andme_20210107	6_32590870_T_C	2.98713e-59	0.1491	9127	2.43002653448917e-43	0.407030120918902	3.53393114584671e-43	0.591933414125499	0.00103646495559396	0.0437104341975749
6_32555355_33555355	ENSG00000237541.3	HLA-DQA2	Artery_Coronary	COVID19_HGI_B1_ALL_leave_23andme_20210107	6_32590428_T_C	3.61979e-24	0.06239	8141	4.8664662585052e-12	0.866291273633743	6.80576590060536e-13	0.121138492918066	0.0125702334426445	0.0695265312043386
6_32555355_33555355	ENSG00000237541.3	HLA-DQA2	Pancreas	COVID19_HGI_B2_ALL_leave_UKBB_23andme_20210107	6_32588002_T_C	1.34108e-32	0.691	7823	2.36377542715723e-19	0.753390244675451	7.70562251800635e-20	0.245595109568089	0.00101464575645913	0.0505310433605355
6_32555355_33555355	ENSG00000237541.3	HLA-DQA2	Colon_Transverse	COVID19_HGI_C2_ALL_eur_leave_ukbb_23andme_20210107	6_32626249_T_C	2.01409e-40	0.2395	8889	5.84281714533238e-26	0.934012871147126	4.04388544622238e-27	0.0646428326867398	0.00134429616613716	0.40485556743461
6_32555355_33555355	ENSG00000237541.3	HLA-DQA2	Heart_Left_Ventricle	COVID19_HGI_B1_ALL_eur_leave_ukbb_23andme_20210107	6_32612104_C_T	1.71418e-46	0.1002	8062	4.055977397578e-31	0.758454987546005	1.20439655927963e-31	0.225202016927874	0.0163429955261263	0.11162114240106
6_32555355_33555355	ENSG00000237541.3	HLA-DQA2	Artery_Tibial	COVID19_HGI_C2_ALL_leave_UKBB_23andme_20210107	6_32591448_G_A	5.72351e-62	0.5082	8491	8.43655695502729e-46	0.930996808204768	6.16478336011978e-47	0.068029072523457	0.000974119271776485	0.0904547331028687
6_32555355_33555355	ENSG00000237541.3	HLA-DQA2	Brain_Hippocampus	COVID19_HGI_C2_ALL_leave_UKBB_23andme_20210107	6_32591383_T_G	3.71462e-17	0.1499	8488	2.25735590630775e-06	0.930092754934874	1.64868585313969e-07	0.0679284178622243	0.00197640497841054	0.127897368387232
6_32555355_33555355	ENSG00000237541.3	HLA-DQA2	Stomach	COVID19_HGI_B2_ALL_eur_leave_23andme_20210107	6_32591128_G_A	1.56617e-38	0.1313	8330	2.84545384961835e-24	0.933175589128806	1.97795309333984e-25	0.0648656384790665	0.00195877239212784	0.0722276885300747
6_32555355_33555355	ENSG00000237541.3	HLA-DQA2	Pituitary	COVID19_HGI_B2_ALL_leave_UKBB_23andme_20210107	6_32584918_A_G	1.93958e-27	0.5471	7823	2.25233815909141e-13	0.753420011963243	7.34235047774073e-14	0.245604852855109	0.000975135181348648	0.367552395164418
6_32555355_33555355	ENSG00000237541.3	HLA-DQA2	Heart_Left_Ventricle	COVID19_HGI_C2_ALL_leave_23andme_20210107	6_32611265_C_T	1.62064e-46	0.1292	8681	4.60253761716967e-31	0.774189126823569	1.33507842187555e-31	0.224571220943633	0.0012396522327979	0.106600777655761
6_32555355_33555355	ENSG00000237541.3	HLA-DQA2	Uterus	COVID19_HGI_B1_ALL_leave_23andme_20210107	6_32590428_T_C	8.56977e-18	0.06239	8138	1.83304536100841e-06	0.868483022049216	2.49642318495899e-07	0.118265392046285	0.0132495032168192	0.0625457344163615
6_32555355_33555355	ENSG00000237541.3	HLA-DQA2	Uterus	COVID19_HGI_C2_ALL_leave_23andme_20210107	6_32611243_C_T	1.00666e-17	0.1264	8671	1.19702964012257e-06	0.774197938172729	3.47191726095567e-07	0.224550515036679	0.00125000256922548	0.0280395203150464
6_32555355_33555355	ENSG00000237541.3	HLA-DQA2	Brain_Putamen_basal_ganglia	COVID19_HGI_A2_ALL_leave_UKBB_23andme_20210107	6_32591173_C_T	6.56847e-16	0.06765	8582	1.38409628832246e-06	0.210899915662847	5.1731285632994e-06	0.788248055213493	0.000845471898807806	0.0333946092204888
6_32555355_33555355	ENSG00000237541.3	HLA-DQA2	Pancreas	COVID19_HGI_B1_ALL_eur_leave_ukbb_23andme_20210107	6_32588002_T_C	1.34108e-32	0.3093	8062	2.02225988161275e-19	0.759458488360656	6.00497144002339e-20	0.225501302866383	0.0150402087729611	0.0519470179940461
6_32555355_33555355	ENSG00000237541.3	HLA-DQA2	Small_Intestine_Terminal_Ileum	COVID19_HGI_B2_ALL_leave_UKBB_23andme_20210107	6_32589783_C_T	4.48289e-23	0.6713	7822	6.14699321175704e-10	0.753390408404041	2.00376289112007e-10	0.245585019024069	0.00102457175681418	0.0378818074263326
6_32555355_33555355	ENSG00000237541.3	HLA-DQA2	Stomach	COVID19_HGI_A2_ALL_leave_23andme_20210107	6_32591128_G_A	1.56617e-38	0.04246	8540	1.77418176141549e-25	0.0806230396239403	2.02237913355426e-24	0.919016826070379	0.000360134305683761	0.0784774359260944
6_32555355_33555355	ENSG00000237541.3	HLA-DQA2	Brain_Putamen_basal_ganglia	COVID19_HGI_A2_ALL_leave_23andme_20210107	6_32591173_C_T	6.56847e-16	0.03281	8540	5.37058378556004e-07	0.0806198650189448	6.12189619977605e-06	0.918980606203204	0.000392869823274	0.0362309745609759
6_32555355_33555355	ENSG00000237541.3	HLA-DQA2	Brain_Frontal_Cortex_BA9	COVID19_HGI_C2_ALL_leave_UKBB_23andme_20210107	6_32591383_T_G	4.85372e-15	0.1499	8488	2.12068501397797e-05	0.930484999237832	1.54929293135902e-06	0.0679762280875137	0.00151601653158296	0.134458184047826
6_32555355_33555355	ENSG00000237541.3	HLA-DQA2	Adrenal_Gland	COVID19_HGI_A2_ALL_leave_23andme_20210107	6_32612041_A_G	3.16423e-32	0.1501	8537	2.79044627442691e-18	0.0806305733446886	3.18080491384073e-17	0.919100472210165	0.000268954445146471	0.0551944913634927
6_32555355_33555355	ENSG00000237541.3	HLA-DQA2	Pancreas	COVID19_HGI_C2_ALL_leave_23andme_20210107	6_32588002_T_C	1.34108e-32	0.3271	8681	1.89350088357299e-19	0.774236785996985	5.49256167299977e-20	0.224585107196062	0.00117810680695257	0.0399333348330224
6_32555355_33555355	ENSG00000237541.3	HLA-DQA2	Whole_Blood	COVID19_HGI_B2_ALL_leave_UKBB_23andme_20210107	6_32611572_T_A	3.7045e-69	0.7379	7823	4.83357463438574e-51	0.753378267593432	1.57568697589771e-51	0.245591189286584	0.00103054311998863	0.0658395791357986
6_32555355_33555355	ENSG00000237541.3	HLA-DQA2	Ovary	COVID19_HGI_B1_ALL_eur_leave_23andme_20210107	6_32612397_A_G	2.81088e-14	0.01795	8050	3.84532445595171e-05	0.832704451004029	6.11361542643834e-06	0.13235535741212	0.0348956247238649	0.262227576262977
6_32555355_33555355	ENSG00000237541.3	HLA-DQA2	Liver	COVID19_HGI_B1_ALL_leave_UKBB_23andme_20210107	6_32589668_C_A	2.28879e-27	0.2792	7381	5.34221531006707e-14	0.828883112688722	1.03162523127026e-14	0.160053007519979	0.0110638797912339	0.0663924766015951
6_32555355_33555355	ENSG00000237541.3	HLA-DQA2	Nerve_Tibial	COVID19_HGI_A2_ALL_eur_leave_23andme_20210107	6_32611265_C_T	3.8942e-68	0.312	9102	3.11601465888203e-51	0.22866327306915	1.05041942680114e-50	0.770831376146039	0.000505350784816688	0.0617589938760032
6_32555355_33555355	ENSG00000237541.3	HLA-DQA2	Cells_EBV-transformed_lymphocytes	COVID19_HGI_A2_ALL_eur_leave_ukbb_23andme_20210107	6_32626249_T_C	1.44007e-26	0.05144	9110	1.07600331412309e-12	0.406265966102637	1.56441355822343e-12	0.590671684906483	0.00306234898823814	0.104000394349882
6_32555355_33555355	ENSG00000237541.3	HLA-DQA2	Muscle_Skeletal	COVID19_HGI_B2_ALL_eur_leave_23andme_20210107	6_32611572_T_A	1.08185e-87	0.3045	8330	1.95072923080197e-69	0.933576025112474	1.35600544596806e-70	0.0648939025837828	0.00153007230374102	0.127498204975175
6_32555355_33555355	ENSG00000237541.3	HLA-DQA2	Adipose_Subcutaneous	COVID19_HGI_B1_ALL_leave_UKBB_23andme_20210107	6_32611572_T_A	1.55221e-71	0.8112	7381	1.95768283363816e-53	0.829660914670036	3.78044479450311e-54	0.160204136340208	0.0101349489897619	0.113213374221595
6_32555355_33555355	ENSG00000237541.3	HLA-DQA2	Brain_Cerebellar_Hemisphere	COVID19_HGI_B1_ALL_leave_23andme_20210107	6_32589771_A_G	1.5196e-16	0.03497	8136	6.37418541506877e-07	0.866073322010702	8.9074791490742e-08	0.121014789713413	0.0129111617825526	0.0700594213724749
6_32555355_33555355	ENSG00000237541.3	HLA-DQA2	Lung	COVID19_HGI_B2_ALL_leave_UKBB_23andme_20210107	6_32589483_G_A	4.23351e-67	0.8307	7823	1.22844876755336e-49	0.75337375346387	4.00459467372518e-50	0.245589711743174	0.00103653479296198	0.0997943686366899
6_32555355_33555355	ENSG00000237541.3	HLA-DQA2	Artery_Tibial	COVID19_HGI_B1_ALL_leave_23andme_20210107	6_32611572_T_A	5.35682e-62	0.1813	8145	8.61771072487378e-46	0.866272661987278	1.20689714696836e-46	0.121307735787937	0.0124196022247847	0.114738545485843
6_32555355_33555355	ENSG00000237541.3	HLA-DQA2	Artery_Coronary	COVID19_HGI_C2_ALL_leave_UKBB_23andme_20210107	6_32591128_G_A	1.1539e-24	0.6077	8487	4.64496338686399e-12	0.931031921025249	3.39231279038978e-13	0.0679942121207734	0.000973866848993565	0.0515067636572933
6_32555355_33555355	ENSG00000237541.3	HLA-DQA2	Adipose_Visceral_Omentum	COVID19_HGI_C2_ALL_eur_leave_23andme_20210107	6_32591566_A_G	8.14124e-62	0.2908	8887	4.64726003825012e-44	0.858364865545479	7.61127057292993e-45	0.140581724144424	0.00105341031009292	0.0439448045872342
6_32555355_33555355	ENSG00000237541.3	HLA-DQA2	Esophagus_Mucosa	COVID19_HGI_C2_ALL_eur_leave_23andme_20210107	6_32626249_T_C	4.45448e-51	0.106	8887	1.81995000437744e-37	0.858229426709143	2.98070944997896e-38	0.140559384227789	0.00121118906306955	0.330640785051717
6_32555355_33555355	ENSG00000237541.3	HLA-DQA2	Brain_Hypothalamus	COVID19_HGI_C2_ALL_leave_UKBB_23andme_20210107	6_32584952_A_G	1.14946e-15	0.6666	8489	2.09322187234816e-05	0.93095826650364	1.52930589162836e-06	0.0680147170765159	0.00100455489522882	0.0403167633944414
6_32555355_33555355	ENSG00000237541.3	HLA-DQA2	Colon_Transverse	COVID19_HGI_B1_ALL_leave_UKBB_23andme_20210107	6_32626249_T_C	2.01409e-40	0.7487	7381	7.47030138649938e-26	0.830677876850392	1.44257596300612e-26	0.160401734569863	0.008920388579746	0.388730477228213
6_32555355_33555355	ENSG00000237541.3	HLA-DQA2	Nerve_Tibial	COVID19_HGI_A2_ALL_eur_leave_ukbb_23andme_20210107	6_32611265_C_T	3.8942e-68	0.7221	9127	5.54742447616792e-51	0.407088020015792	8.06749056330091e-51	0.592017757679922	0.000894222304289209	0.0547523386257144
6_32555355_33555355	ENSG00000237541.3	HLA-DQA2	Heart_Atrial_Appendage	COVID19_HGI_B1_ALL_leave_23andme_20210107	6_32590428_T_C	4.59565e-37	0.06239	8145	5.35417963109901e-24	0.865881042951291	7.49844631298434e-25	0.121252443232029	0.0128665138166839	0.0731436809918635
6_32555355_33555355	ENSG00000237541.3	HLA-DQA2	Stomach	COVID19_HGI_B1_ALL_eur_leave_ukbb_23andme_20210107	6_32612161_C_A	2.19937e-38	0.1221	8062	2.34609541975525e-24	0.759985216500004	6.96658036847598e-25	0.225658395240625	0.0143563882593703	0.0777977421919585
6_32555355_33555355	ENSG00000237541.3	HLA-DQA2	Brain_Substantia_nigra	COVID19_HGI_B1_ALL_leave_UKBB_23andme_20210107	6_32577604_C_T	4.31473e-11	0.2067	7376	0.00736167760180152	0.821712510912489	0.00142104458596497	0.158606495482163	0.010898271417581	0.0380698482028086
6_32555355_33555355	ENSG00000237541.3	HLA-DQA2	Brain_Substantia_nigra	COVID19_HGI_A2_ALL_eur_leave_23andme_20210107	6_33055355_A_G	0.247623	9.55e-08	9090	0.00078587289264744	0.227682654561639	0.00264913622225203	0.767504885993631	0.00137745032983089	0.189899777830086
6_32555355_33555355	ENSG00000237541.3	HLA-DQA2	Nerve_Tibial	COVID19_HGI_C2_ALL_leave_UKBB_23andme_20210107	6_32611579_A_G	7.38715e-68	0.8248	8491	3.7004396773001e-50	0.931003778306948	2.70399513324602e-51	0.0680295893315304	0.000966632361520512	0.113825621485151
6_32555355_33555355	ENSG00000237541.3	HLA-DQA2	Small_Intestine_Terminal_Ileum	COVID19_HGI_C2_ALL_eur_leave_ukbb_23andme_20210107	6_32612326_C_T	1.02735e-22	0.1337	8885	4.77198850238598e-10	0.934156378186886	3.30141625169171e-11	0.064626747905345	0.00121687339755516	0.037498333724015
6_32555355_33555355	ENSG00000237541.3	HLA-DQA2	Artery_Aorta	COVID19_HGI_B1_ALL_eur_leave_23andme_20210107	6_32614037_C_T	7.41122e-45	0.03234	8059	1.08770264374596e-29	0.838745736333997	1.73427902040315e-30	0.133705612920608	0.0275486507453924	0.214607283896803
6_32555355_33555355	ENSG00000237541.3	HLA-DQA2	Esophagus_Muscularis	COVID19_HGI_B2_ALL_leave_23andme_20210107	6_32590879_C_A	2.98713e-59	0.07238	8342	7.25876765168639e-43	0.923962500687959	5.8124015051914e-44	0.0739835216384767	0.00205397767356527	0.0618710602070375
6_32555355_33555355	ENSG00000237541.3	HLA-DQA2	Colon_Sigmoid	COVID19_HGI_C2_ALL_eur_leave_ukbb_23andme_20210107	6_32591430_A_G	1.32893e-38	0.8045	8889	1.73203332963228e-22	0.934170343333741	1.19876152202836e-23	0.0646539000695864	0.0011757565966697	0.0862572359865874
6_32555355_33555355	ENSG00000237541.3	HLA-DQA2	Adipose_Visceral_Omentum	COVID19_HGI_B1_ALL_eur_leave_ukbb_23andme_20210107	6_32612161_C_A	1.75935e-61	0.1221	8062	5.43387087191272e-44	0.760528343557357	1.61355321792708e-44	0.225820378458499	0.0136512779841458	0.0598274480089462
6_32555355_33555355	ENSG00000237541.3	HLA-DQA2	Prostate	COVID19_HGI_B1_ALL_eur_leave_23andme_20210107	6_32584952_A_G	1.37225e-29	0.1029	8052	9.43194242347183e-14	0.848673778550182	1.50024861961133e-14	0.134974046154721	0.0163521752949878	0.459492349696807
6_32555355_33555355	ENSG00000237541.3	HLA-DQA2	Brain_Hypothalamus	COVID19_HGI_B2_ALL_leave_23andme_20210107	6_32588953_A_G	2.58309e-15	0.0599	8339	2.08733508543689e-05	0.924140379070941	1.67087761366759e-06	0.0739740636145606	0.00186301308603157	0.0438377204166718
6_32555355_33555355	ENSG00000237541.3	HLA-DQA2	Pancreas	COVID19_HGI_B2_ALL_eur_leave_23andme_20210107	6_32591448_G_A	5.55214e-32	0.07167	8330	2.30656736126227e-19	0.933343420415622	1.60335830005373e-20	0.0648774845699743	0.001779095014406	0.0468349019041422
6_32555355_33555355	ENSG00000237541.3	HLA-DQA2	Brain_Anterior_cingulate_cortex_BA24	COVID19_HGI_C2_ALL_leave_UKBB_23andme_20210107	6_32591383_T_G	1.28939e-13	0.1499	8464	0.000254746753002487	0.93001114896498	1.85746384347797e-05	0.0678090494151344	0.0019064802284489	0.141835300499429
6_32555355_33555355	ENSG00000237541.3	HLA-DQA2	Ovary	COVID19_HGI_C2_ALL_leave_23andme_20210107	6_32581973_G_A	8.88345e-14	0.00154	8679	2.95766730369803e-05	0.773372898895841	8.57927725763045e-06	0.224329277380664	0.00225966777320077	0.0462511233803264
6_32555355_33555355	ENSG00000237541.3	HLA-DQA2	Esophagus_Mucosa	COVID19_HGI_A2_ALL_leave_UKBB_23andme_20210107	6_32626249_T_C	4.45448e-51	0.004927	8582	4.39091637126096e-38	0.210372129736089	1.6411267836546e-37	0.786272919642163	0.0033549506217487	0.82392354780658
6_32555355_33555355	ENSG00000237541.3	HLA-DQA2	Brain_Cortex	COVID19_HGI_B2_ALL_eur_leave_ukbb_23andme_20210107	6_32584952_A_G	1.09194e-14	0.375	8336	1.3219311428697e-05	0.865878912922688	2.02651771017573e-06	0.132737690261414	0.00136815098675819	0.0660909395122201
6_32555355_33555355	ENSG00000237541.3	HLA-DQA2	Ovary	COVID19_HGI_B1_ALL_eur_leave_ukbb_23andme_20210107	6_32615421_A_G	2.81088e-14	0.01611	8053	3.43081224484308e-05	0.742941905962348	1.01767229685166e-05	0.220340118332859	0.0366734908593754	0.325025055482133
6_32555355_33555355	ENSG00000237541.3	HLA-DQA2	Thyroid	COVID19_HGI_B1_ALL_eur_leave_ukbb_23andme_20210107	6_32612161_C_A	2.26872e-62	0.1221	8062	2.4147389237524e-46	0.75851784795447	7.17041286537411e-47	0.225220764532327	0.0162613875131968	0.152309120983617
6_32555355_33555355	ENSG00000237541.3	HLA-DQA2	Esophagus_Muscularis	COVID19_HGI_B1_ALL_eur_leave_23andme_20210107	6_32590428_T_C	4.52939e-59	0.02534	8059	6.57260129579031e-43	0.843622312236056	1.04796330157914e-43	0.134488814549948	0.0218888732140036	0.0828016784925302
6_32555355_33555355	ENSG00000237541.3	HLA-DQA2	Adipose_Subcutaneous	COVID19_HGI_C2_ALL_eur_leave_ukbb_23andme_20210107	6_32612111_G_A	9.5629e-72	0.1419	8889	6.64528512369448e-54	0.933828289892209	4.59928338150611e-55	0.0646298600376748	0.00154185007012331	0.121991008547299
6_32555355_33555355	ENSG00000237541.3	HLA-DQA2	Brain_Cerebellum	COVID19_HGI_C2_ALL_leave_UKBB_23andme_20210107	6_32584918_A_G	2.46159e-14	0.9694	8491	1.06255304254423e-05	0.930733181352459	7.76431588246197e-07	0.0680095369514526	0.00124587973407497	0.0429341033645656
6_32555355_33555355	ENSG00000237541.3	HLA-DQA2	Testis	COVID19_HGI_A2_ALL_leave_UKBB_23andme_20210107	6_32584918_A_G	1.00541e-32	0.937	8582	1.10061051506473e-19	0.210965114018864	4.11358641778436e-19	0.788492039930418	0.000542846050717226	0.273156645995002
6_32555355_33555355	ENSG00000237541.3	HLA-DQA2	Adrenal_Gland	COVID19_HGI_C2_ALL_eur_leave_23andme_20210107	6_32612326_C_T	3.16423e-32	0.2513	8881	3.13471044307279e-17	0.858471727193445	5.13110695665688e-18	0.140519474081269	0.00100879872528515	0.0862523012248341
6_32555355_33555355	ENSG00000237541.3	HLA-DQA2	Adrenal_Gland	COVID19_HGI_B1_ALL_eur_leave_ukbb_23andme_20210107	6_32612161_C_A	3.16423e-32	0.1221	8058	5.02442458200456e-17	0.758551416056138	1.49128850135774e-17	0.225127670401347	0.0163209135425118	0.176625127124383
6_32555355_33555355	ENSG00000237541.3	HLA-DQA2	Esophagus_Mucosa	COVID19_HGI_A2_ALL_eur_leave_23andme_20210107	6_32626249_T_C	4.45448e-51	0.01734	9102	4.72057154309579e-38	0.228513817292647	1.59132115772893e-37	0.770326901572101	0.00115928113524869	0.615634840155968
6_32555355_33555355	ENSG00000237541.3	HLA-DQA2	Brain_Nucleus_accumbens_basal_ganglia	COVID19_HGI_C2_ALL_eur_leave_23andme_20210107	6_32612326_C_T	1.88071e-19	0.2513	8887	9.03255139959335e-09	0.858338790371415	1.47934895186301e-09	0.14057742319349	0.00108377592319573	0.0227399575465138
6_32555355_33555355	ENSG00000237541.3	HLA-DQA2	Brain_Nucleus_accumbens_basal_ganglia	COVID19_HGI_B1_ALL_leave_UKBB_23andme_20210107	6_32587628_G_C	1.25928e-19	0.2872	7381	1.65453292603134e-08	0.829203646651094	3.19503766395352e-09	0.160115288069667	0.0106810455388727	0.0516914126622714
6_32555355_33555355	ENSG00000237541.3	HLA-DQA2	Artery_Coronary	COVID19_HGI_B2_ALL_eur_leave_ukbb_23andme_20210107	6_32591128_G_A	1.1539e-24	0.521	8332	4.12986719652011e-12	0.865975444513827	6.32985894582827e-13	0.132726999832273	0.00129755564913512	0.0455102001763346
6_32555355_33555355	ENSG00000237541.3	HLA-DQA2	Heart_Atrial_Appendage	COVID19_HGI_C2_ALL_leave_UKBB_23andme_20210107	6_32590463_G_A	1.64159e-37	0.7574	8491	4.99002407411605e-24	0.930998717194658	3.64632367714612e-25	0.0680292140682084	0.000972068737134303	0.0464007657634914
6_32555355_33555355	ENSG00000237541.3	HLA-DQA2	Colon_Sigmoid	COVID19_HGI_B1_ALL_eur_leave_23andme_20210107	6_32591448_G_A	2.20757e-38	0.09393	8059	1.98862463678713e-22	0.844694666225838	3.17074708502987e-23	0.134661039777011	0.0206442939971502	0.123054638355498
6_32555355_33555355	ENSG00000237541.3	HLA-DQA2	Artery_Tibial	COVID19_HGI_B2_ALL_eur_leave_ukbb_23andme_20210107	6_32591448_G_A	5.72351e-62	0.3209	8336	6.13678872354311e-46	0.865991652912912	9.40768443117963e-47	0.13275508817069	0.0012532589163953	0.0801575175211902
6_32555355_33555355	ENSG00000237541.3	HLA-DQA2	Pituitary	COVID19_HGI_B2_ALL_eur_leave_23andme_20210107	6_32584918_A_G	1.93958e-27	0.9785	8330	2.58599043450498e-13	0.93379480171146	1.79759294987772e-14	0.0649093445644144	0.00129585372384976	0.232324773442066
6_32555355_33555355	ENSG00000237541.3	HLA-DQA2	Colon_Sigmoid	COVID19_HGI_B2_ALL_leave_23andme_20210107	6_32591448_G_A	2.20757e-38	0.07256	8342	2.10226329947476e-22	0.923970572175203	1.68337091811126e-23	0.0739841766830462	0.00204525114175	0.192224383415183
6_32555355_33555355	ENSG00000237541.3	HLA-DQA2	Brain_Hypothalamus	COVID19_HGI_A2_ALL_leave_23andme_20210107	6_32623219_T_C	8.71561e-12	0.0003225	8538	1.34634185216586e-06	0.0805940710049166	1.534681062106e-05	0.918682719169734	0.000706516672876099	0.0477118147118892
6_32555355_33555355	ENSG00000237541.3	HLA-DQA2	Whole_Blood	COVID19_HGI_B1_ALL_eur_leave_23andme_20210107	6_32612161_C_A	3.7045e-69	0.04503	8059	4.08130090063876e-51	0.843741390643078	6.50739847754149e-52	0.134507939116914	0.021750670240002	0.148932395021653
6_32555355_33555355	ENSG00000237541.3	HLA-DQA2	Minor_Salivary_Gland	COVID19_HGI_C2_ALL_eur_leave_ukbb_23andme_20210107	6_32584918_A_G	1.69158e-16	0.4429	8779	0.00011841942956572	0.935077969430834	8.00037529228199e-06	0.0631719172568812	0.00162369350742732	0.102058087674236
6_32555355_33555355	ENSG00000237541.3	HLA-DQA2	Brain_Frontal_Cortex_BA9	COVID19_HGI_A2_ALL_leave_UKBB_23andme_20210107	6_32626249_T_C	1.04675e-14	0.004927	8580	3.21733011861837e-06	0.210103326193403	1.20247897272422e-05	0.785257760144637	0.00462367154211287	0.171746080538458
6_32555355_33555355	ENSG00000237541.3	HLA-DQA2	Cells_EBV-transformed_lymphocytes	COVID19_HGI_C2_ALL_leave_23andme_20210107	6_32626249_T_C	1.44007e-26	0.05964	8675	3.46213762855842e-12	0.77294644235014	1.00421409069593e-12	0.224194961374421	0.0028585962709725	0.149839944043574
6_32555355_33555355	ENSG00000237541.3	HLA-DQA2	Thyroid	COVID19_HGI_B1_ALL_eur_leave_23andme_20210107	6_32612161_C_A	2.26872e-62	0.04503	8059	2.67591110543683e-46	0.840557259854536	4.26658564940181e-47	0.133996552342319	0.0254461878031392	0.187930976274443
6_32555355_33555355	ENSG00000237541.3	HLA-DQA2	Minor_Salivary_Gland	COVID19_HGI_B2_ALL_leave_23andme_20210107	6_32584952_A_G	1.69158e-16	0.8191	8254	0.000150346364222808	0.924573875466916	1.19349780041795e-05	0.0733937782034575	0.00187006498739978	0.0790433195694039
6_32555355_33555355	ENSG00000237541.3	HLA-DQA2	Skin_Not_Sun_Exposed_Suprapubic	COVID19_HGI_C2_ALL_eur_leave_ukbb_23andme_20210107	6_32584952_A_G	1.69583e-44	0.8012	8889	5.42579602943921e-31	0.934178987769724	3.75526001445185e-32	0.0646545076135888	0.00116650461668596	0.108858207708805
6_32555355_33555355	ENSG00000237541.3	HLA-DQA2	Adrenal_Gland	COVID19_HGI_C2_ALL_eur_leave_ukbb_23andme_20210107	6_32612326_C_T	3.16423e-32	0.1337	8883	3.40990892115946e-17	0.933837575840215	2.35883277075075e-18	0.0645974236346712	0.00156500052511322	0.115940793698161
6_32555355_33555355	ENSG00000237541.3	HLA-DQA2	Breast_Mammary_Tissue	COVID19_HGI_B1_ALL_eur_leave_ukbb_23andme_20210107	6_32588831_G_A	7.0648e-45	0.2073	8062	1.18705970524717e-29	0.759929786072964	3.52489790873319e-30	0.225641863567571	0.0144283503594594	0.058760280660441
6_32555355_33555355	ENSG00000237541.3	HLA-DQA2	Vagina	COVID19_HGI_A2_ALL_eur_leave_23andme_20210107	6_32560934_G_C	8.40545e-14	0.06952	9074	2.97940289334395e-05	0.228647122130117	0.00010042045536593	0.770652105308979	0.000570558076605327	0.031522112171917
6_32555355_33555355	ENSG00000237541.3	HLA-DQA2	Liver	COVID19_HGI_B2_ALL_leave_23andme_20210107	6_32589771_A_G	4.10275e-27	0.05825	8342	3.96479005067492e-14	0.924102917718951	3.1747746675645e-15	0.0739949172351933	0.00190216504581208	0.0602941464486135
6_32555355_33555355	ENSG00000237541.3	HLA-DQA2	Brain_Cortex	COVID19_HGI_A2_ALL_eur_leave_ukbb_23andme_20210107	6_32626249_T_C	1.85283e-13	0.05144	9117	4.1270521165907e-06	0.406877697334829	6.00089736424181e-06	0.591614802235178	0.00149737248051226	0.0551793479656917
6_32555355_33555355	ENSG00000237541.3	HLA-DQA2	Brain_Caudate_basal_ganglia	COVID19_HGI_B2_ALL_leave_23andme_20210107	6_32591128_G_A	1.43717e-20	0.1318	8336	3.6905007525391e-09	0.924076729719895	2.95363201298273e-10	0.0739550038225559	0.00196826247168615	0.0527559244419345
6_32555355_33555355	ENSG00000237541.3	HLA-DQA2	Brain_Cerebellum	COVID19_HGI_C2_ALL_eur_leave_23andme_20210107	6_32580617_T_A	3.99202e-13	0.0003285	8887	7.00983120543176e-06	0.85560180556098	1.14806835718189e-06	0.140125980242752	0.00426405629670548	0.0806630143564095
6_32555355_33555355	ENSG00000237541.3	HLA-DQA2	Artery_Tibial	COVID19_HGI_C2_ALL_eur_leave_23andme_20210107	6_32612326_C_T	5.35682e-62	0.2513	8887	3.75556138040405e-46	0.858381127961046	6.15084879783587e-47	0.140584406543491	0.00103446549546679	0.062970850361898
6_32555355_33555355	ENSG00000237541.3	HLA-DQA2	Artery_Aorta	COVID19_HGI_B2_ALL_leave_23andme_20210107	6_32611572_T_A	1.53388e-44	0.3047	8342	1.58385736570369e-29	0.924160447655227	1.26826141546022e-30	0.0739995860987095	0.00183996624606108	0.0569509364120227
6_32555355_33555355	ENSG00000237541.3	HLA-DQA2	Brain_Frontal_Cortex_BA9	COVID19_HGI_B2_ALL_eur_leave_23andme_20210107	6_32626249_T_C	1.04675e-14	0.09283	8325	2.02764175318865e-05	0.933151585502422	1.40887533479538e-06	0.0648365963863285	0.00199013281838247	0.112277921217661
6_32555355_33555355	ENSG00000237541.3	HLA-DQA2	Brain_Cerebellar_Hemisphere	COVID19_HGI_A2_ALL_leave_23andme_20210107	6_32588662_C_T	2.84408e-17	0.03268	8534	3.62354420359788e-08	0.0806245954719558	4.13041160685554e-07	0.919024632468219	0.000350322783223642	0.0613215311764485
6_32555355_33555355	ENSG00000237541.3	HLA-DQA2	Brain_Frontal_Cortex_BA9	COVID19_HGI_A2_ALL_eur_leave_23andme_20210107	6_32626249_T_C	1.04675e-14	0.01734	9097	3.34226637182191e-06	0.228468741835779	1.12667693482813e-05	0.770166054150976	0.00135059497752486	0.146687668621554
6_32555355_33555355	ENSG00000237541.3	HLA-DQA2	Esophagus_Mucosa	COVID19_HGI_B2_ALL_eur_leave_ukbb_23andme_20210107	6_32626249_T_C	4.45448e-51	0.196	8336	2.03594647452131e-37	0.86579471962837	3.12110173804563e-38	0.132724670988399	0.00148060938323225	0.255430424235716
6_32555355_33555355	ENSG00000237541.3	HLA-DQA2	Lung	COVID19_HGI_B2_ALL_leave_23andme_20210107	6_32591128_G_A	1.01006e-66	0.1318	8342	1.33769745705741e-49	0.923885402053543	1.07115079115183e-50	0.0739772646699394	0.00213733327651075	0.0941374283124685
6_32555355_33555355	ENSG00000237541.3	HLA-DQA2	Small_Intestine_Terminal_Ileum	COVID19_HGI_A2_ALL_leave_UKBB_23andme_20210107	6_32626249_T_C	3.51171e-21	0.004927	8581	1.04675497568314e-10	0.21073676646696	3.91228466756287e-10	0.787634675537824	0.00162855749931288	0.168714729138926
6_32555355_33555355	ENSG00000237541.3	HLA-DQA2	Liver	COVID19_HGI_A2_ALL_eur_leave_ukbb_23andme_20210107	6_32589771_A_G	4.10275e-27	0.16	9106	1.12211744407689e-14	0.407189709044089	1.63097369567935e-14	0.591840559966081	0.000969730989799504	0.0281841105061695
6_32555355_33555355	ENSG00000237541.3	HLA-DQA2	Thyroid	COVID19_HGI_C2_ALL_eur_leave_23andme_20210107	6_32612326_C_T	2.26872e-62	0.2513	8887	1.66508734253624e-46	0.858387381880874	2.72707577955466e-47	0.140585438094346	0.00102718002477945	0.080439793620148
6_32555355_33555355	ENSG00000237541.3	HLA-DQA2	Esophagus_Muscularis	COVID19_HGI_B1_ALL_leave_UKBB_23andme_20210107	6_32588002_T_C	1.37928e-59	0.2847	7381	8.59588478577297e-43	0.829233799363904	1.65993527317869e-43	0.160121146795479	0.0106450538406197	0.0981978844367191
6_32555355_33555355	ENSG00000237541.3	HLA-DQA2	Heart_Left_Ventricle	COVID19_HGI_B2_ALL_leave_UKBB_23andme_20210107	6_32611572_T_A	1.71418e-46	0.7379	7823	6.73245748838438e-31	0.753390313758884	2.19469986141642e-31	0.245595132180151	0.00101455406096011	0.0801805879574496
6_32555355_33555355	ENSG00000237541.3	HLA-DQA2	Colon_Sigmoid	COVID19_HGI_A2_ALL_eur_leave_ukbb_23andme_20210107	6_32591448_G_A	2.20757e-38	0.1527	9127	7.22596041698062e-23	0.407025509079115	1.05085463939559e-22	0.591926695903951	0.00104779501693279	0.135123055598373
6_32555355_33555355	ENSG00000237541.3	HLA-DQA2	Brain_Nucleus_accumbens_basal_ganglia	COVID19_HGI_B1_ALL_eur_leave_23andme_20210107	6_32589771_A_G	3.69206e-19	0.01225	8058	1.20260090052437e-08	0.842834191422599	1.91690249134325e-09	0.134321888467041	0.0228439061674475	0.0946231879207179
6_32555355_33555355	ENSG00000237541.3	HLA-DQA2	Brain_Spinal_cord_cervical_c-1	COVID19_HGI_B2_ALL_eur_leave_23andme_20210107	6_32665079_T_C	5.14144e-09	0.01189	8316	0.00799436904819234	0.925205690041495	0.00055494526980222	0.0642229991637264	0.00202199647678445	0.0317675208923502
8_124836564_125836564	ENSG00000237586.3	RP11-383J24.2	Heart_Left_Ventricle	COVID19_HGI_B2_ALL_leave_UKBB_23andme_20210107	8_125336564_T_C	0.77219	8.758e-08	2625	0.0868050000082746	0.0224064508859581	0.661099895612237	0.170586625064891	0.059102028428639	0.81592196040551
8_124836564_125836564	ENSG00000237586.3	RP11-383J24.2	Heart_Left_Ventricle	COVID19_HGI_A2_ALL_eur_leave_ukbb_23andme_20210107	8_125616633_T_C	0.668638	5.595e-05	3299	0.712961787876803	0.234020717274728	0.0373116635549923	0.0122436208960557	0.00346221039742045	0.288006150496539
8_124836564_125836564	ENSG00000237586.3	RP11-383J24.2	Heart_Left_Ventricle	COVID19_HGI_B1_ALL_eur_leave_ukbb_23andme_20210107	8_124994322_C_T	0.115302	0.0002313	3050	0.66379451001341	0.199886201937561	0.0975687127454571	0.0293711579695032	0.00937941733406825	0.0904492366405102
8_124836564_125836564	ENSG00000237586.3	RP11-383J24.2	Heart_Left_Ventricle	COVID19_HGI_A2_ALL_leave_UKBB_23andme_20210107	8_125616633_T_C	0.668638	2.668e-05	2849	0.737144077093393	0.207955854080542	0.04000833185415	0.0112831494284385	0.0036085875434765	0.573272451666784
8_124836564_125836564	ENSG00000237586.3	RP11-383J24.2	Heart_Left_Ventricle	COVID19_HGI_B2_ALL_eur_leave_ukbb_23andme_20210107	8_125616633_T_C	0.668638	0.0001452	3010	0.751415476566464	0.222858674586129	0.0185006446451859	0.00548527660745847	0.00173992759476293	0.142361055234289
8_124836564_125836564	ENSG00000237586.3	RP11-383J24.2	Heart_Left_Ventricle	COVID19_HGI_C2_ALL_leave_23andme_20210107	8_124855720_G_A	0.00383701	0.003986	3009	0.763786202661417	0.22788125767764	0.00587667344357608	0.00175264572796831	0.000703220489399289	0.0619089229448944
8_124836564_125836564	ENSG00000237586.3	RP11-383J24.2	Heart_Left_Ventricle	COVID19_HGI_A2_ALL_eur_leave_23andme_20210107	8_125616633_T_C	0.668638	0.0001024	3298	0.731860272970471	0.240155164808346	0.0196402873669895	0.00644293057747585	0.00190134427671761	0.218496513755096
8_124836564_125836564	ENSG00000237586.3	RP11-383J24.2	Heart_Left_Ventricle	COVID19_HGI_A2_ALL_leave_23andme_20210107	8_125616633_T_C	0.668638	4.4e-05	2845	0.756517575276481	0.213198541634635	0.0219751684621448	0.00619082993491762	0.0021178846918218	0.449468637351021
8_124836564_125836564	ENSG00000237586.3	RP11-383J24.2	Heart_Left_Ventricle	COVID19_HGI_B1_ALL_leave_UKBB_23andme_20210107	8_125302359_G_C	0.756707	0.000242	2672	0.713993337921071	0.188026618494991	0.0719721945300465	0.0189464605064206	0.00706138854747128	0.0832125791889114
8_124836564_125836564	ENSG00000237586.3	RP11-383J24.2	Heart_Left_Ventricle	COVID19_HGI_C2_ALL_leave_UKBB_23andme_20210107	8_125211239_G_A	0.391792	0.002996	2918	0.768641836176259	0.222367881281685	0.00645413821076502	0.00186651085538037	0.00066963347591076	0.0241588000221643
8_124836564_125836564	ENSG00000237586.3	RP11-383J24.2	Heart_Left_Ventricle	COVID19_HGI_B1_ALL_leave_23andme_20210107	8_125302359_G_C	0.756707	0.0003091	2853	0.684051003169421	0.19185481474245	0.0901012703093553	0.025261844435313	0.00873106734346098	0.04910050341349
8_124836564_125836564	ENSG00000237586.3	RP11-383J24.2	Heart_Left_Ventricle	COVID19_HGI_C2_ALL_eur_leave_ukbb_23andme_20210107	8_125658909_T_C	7.69837e-05	0.1254	3173	0.752929169771779	0.237549836710826	0.0066866089284235	0.00210890570937362	0.000725478879598296	0.0270311643092674
8_124836564_125836564	ENSG00000237586.3	RP11-383J24.2	Heart_Left_Ventricle	COVID19_HGI_B1_ALL_eur_leave_23andme_20210107	8_125231096_C_A	0.326854	0.0002418	3048	0.671903495662275	0.202218484158398	0.0903500192874382	0.0271837213399001	0.00834427955198902	0.0503517769500079
8_124836564_125836564	ENSG00000237586.3	RP11-383J24.2	Heart_Left_Ventricle	COVID19_HGI_B2_ALL_eur_leave_23andme_20210107	8_125381163_T_C	0.227532	0.0007663	3009	0.74758554084181	0.221671102740979	0.0221427427891158	0.00656364139314127	0.00203697223495389	0.0417547677464476
8_124836564_125836564	ENSG00000237586.3	RP11-383J24.2	Heart_Left_Ventricle	COVID19_HGI_C2_ALL_eur_leave_23andme_20210107	8_124855720_G_A	0.00383701	0.01856	3173	0.754022333798469	0.237894730953822	0.00567650002652475	0.00179032480212213	0.000616110419061539	0.0185223962435912
8_124836564_125836564	ENSG00000237586.3	RP11-383J24.2	Heart_Left_Ventricle	COVID19_HGI_B2_ALL_leave_23andme_20210107	8_125336564_T_C	0.77219	2.639e-08	2861	0.0319356815930709	0.009066605842669	0.698414599813539	0.198218980601971	0.0623641321487499	0.808122414529993
6_32555355_33555355	ENSG00000237649.3	KIFC1	Brain_Hippocampus	COVID19_HGI_B1_ALL_eur_leave_ukbb_23andme_20210107	6_32719414_C_A	0.0427096	0.0009173	8057	0.424820614230249	0.337007869877536	0.125951009553302	0.0999039304626397	0.0123165758762728	0.022124244074166
6_32555355_33555355	ENSG00000237649.3	KIFC1	Adrenal_Gland	COVID19_HGI_A2_ALL_eur_leave_23andme_20210107	6_33055355_A_G	0.66724	9.55e-08	9096	0.103091236109068	0.119579457243131	0.347511714709685	0.40306534169506	0.0267522502430557	0.946619097115893
6_32555355_33555355	ENSG00000237649.3	KIFC1	Brain_Hippocampus	COVID19_HGI_A2_ALL_leave_UKBB_23andme_20210107	6_33055355_A_G	0.540137	1.196e-07	8582	0.110780373519326	0.0929115971166384	0.414047143497784	0.347226670740672	0.0350342151255792	0.925093013998731
6_32555355_33555355	ENSG00000237649.3	KIFC1	Colon_Sigmoid	COVID19_HGI_A2_ALL_leave_23andme_20210107	6_33055355_A_G	0.575939	2.608e-08	8540	0.0421183622734385	0.0355272321011106	0.480104681796089	0.404935470592107	0.0373142532372554	0.986088321210354
6_32555355_33555355	ENSG00000237649.3	KIFC1	Brain_Nucleus_accumbens_basal_ganglia	COVID19_HGI_B1_ALL_eur_leave_ukbb_23andme_20210107	6_32566345_G_T	0.399122	0.0006325	8061	0.422611979938442	0.339131151589384	0.125465959602279	0.100669869498109	0.0121210393717858	0.0137624942365311
6_32555355_33555355	ENSG00000237649.3	KIFC1	Muscle_Skeletal	COVID19_HGI_A2_ALL_leave_UKBB_23andme_20210107	6_33055355_A_G	0.382597	1.196e-07	8582	0.108773481752004	0.0962868477274144	0.406546285925539	0.359848326552137	0.0285450580429055	0.928340600404941
6_32555355_33555355	ENSG00000237649.3	KIFC1	Brain_Putamen_basal_ganglia	COVID19_HGI_C2_ALL_eur_leave_23andme_20210107	6_32660689_A_G	0.0267435	1.532e-05	8884	0.468261940943271	0.380861771775579	0.0766876134444015	0.0623621949306492	0.0118264789060996	0.0922915737872206
6_32555355_33555355	ENSG00000237649.3	KIFC1	Brain_Frontal_Cortex_BA9	COVID19_HGI_B2_ALL_eur_leave_ukbb_23andme_20210107	6_33055355_A_G	0.604084	1.71e-05	8331	0.464198086515379	0.396969624365953	0.0711347078794636	0.0608256025329201	0.0068719787062846	0.108176916219221
6_32555355_33555355	ENSG00000237649.3	KIFC1	Prostate	COVID19_HGI_B2_ALL_leave_UKBB_23andme_20210107	6_33055355_A_G	0.831511	1.358e-06	7823	0.348799950204748	0.398322711893206	0.11370457276517	0.12983906149221	0.00933370364466588	0.586062082877518
6_32555355_33555355	ENSG00000237649.3	KIFC1	Liver	COVID19_HGI_A2_ALL_leave_23andme_20210107	6_33055355_A_G	0.981892	2.608e-08	8540	0.0420500472086622	0.0358165754869973	0.479325962475918	0.408236421729111	0.0345709930993116	0.985200936449622
6_32555355_33555355	ENSG00000237649.3	KIFC1	Adipose_Visceral_Omentum	COVID19_HGI_B2_ALL_leave_23andme_20210107	6_33055355_A_G	0.789791	1.678e-05	8342	0.516316883288796	0.406279094508849	0.0413436711793123	0.0325289497824269	0.00353140124061663	0.142230093630736
6_32555355_33555355	ENSG00000237649.3	KIFC1	Brain_Cerebellar_Hemisphere	COVID19_HGI_B2_ALL_eur_leave_ukbb_23andme_20210107	6_33055355_A_G	0.62876	1.71e-05	8330	0.504214789735684	0.35742604295213	0.0772670148837141	0.0547664495961362	0.00632570283233578	0.123628576418912
6_32555355_33555355	ENSG00000237649.3	KIFC1	Artery_Tibial	COVID19_HGI_C2_ALL_eur_leave_ukbb_23andme_20210107	6_32660689_A_G	0.00813095	5.488e-05	8889	0.281889384324152	0.647856297029597	0.0195099102087025	0.04483301794164	0.00591139049590823	0.104805421167025
6_32555355_33555355	ENSG00000237649.3	KIFC1	Thyroid	COVID19_HGI_B1_ALL_eur_leave_23andme_20210107	6_33050353_C_T	0.102916	0.0008479	8059	0.50847147677229	0.347527434401563	0.0810728391357627	0.0554037169460375	0.00752453274434619	0.026313740596619
6_32555355_33555355	ENSG00000237649.3	KIFC1	Brain_Cortex	COVID19_HGI_A2_ALL_eur_leave_ukbb_23andme_20210107	6_33055355_A_G	0.972647	4.588e-07	9117	0.197324847999416	0.199407739083235	0.286918150487835	0.289920327749973	0.0264289346795415	0.555375123026542
6_32555355_33555355	ENSG00000237649.3	KIFC1	Colon_Transverse	COVID19_HGI_B2_ALL_leave_UKBB_23andme_20210107	6_33055355_A_G	0.161625	1.358e-06	7823	0.433243444659033	0.310669473995067	0.141232132485537	0.101260903818428	0.0135940450419357	0.719523844441778
6_32555355_33555355	ENSG00000237649.3	KIFC1	Skin_Sun_Exposed_Lower_leg	COVID19_HGI_C2_ALL_eur_leave_23andme_20210107	6_32660689_A_G	0.140105	1.532e-05	8887	0.409254821255448	0.441910570580079	0.0670276496734231	0.0723665595244057	0.00944039896664395	0.0375164602553486
6_32555355_33555355	ENSG00000237649.3	KIFC1	Nerve_Tibial	COVID19_HGI_A2_ALL_leave_23andme_20210107	6_33055355_A_G	0.913344	2.608e-08	8540	0.0453548622059548	0.0327903027744531	0.516997350132667	0.373743577932244	0.031113906954681	0.981827692802215
6_32555355_33555355	ENSG00000237649.3	KIFC1	Artery_Coronary	COVID19_HGI_A2_ALL_eur_leave_ukbb_23andme_20210107	6_33055355_A_G	0.772586	4.588e-07	9122	0.223156734933326	0.17380118359171	0.324509763359573	0.252712153330887	0.0258201647845041	0.647732384419976
6_32555355_33555355	ENSG00000237649.3	KIFC1	Artery_Coronary	COVID19_HGI_A2_ALL_leave_UKBB_23andme_20210107	6_33055355_A_G	0.772586	1.196e-07	8581	0.11807325579302	0.0858240944714143	0.441301529551434	0.320735476181751	0.0340656440023812	0.921405764656895
6_32555355_33555355	ENSG00000237649.3	KIFC1	Muscle_Skeletal	COVID19_HGI_C2_ALL_eur_leave_23andme_20210107	6_32660689_A_G	0.559927	1.532e-05	8887	0.446350610495149	0.409426980127168	0.0731031885220317	0.067051778366795	0.00406744248885601	0.0409153706314231
6_32555355_33555355	ENSG00000237649.3	KIFC1	Artery_Coronary	COVID19_HGI_B1_ALL_eur_leave_23andme_20210107	6_33050353_C_T	0.0721992	0.0008479	8055	0.506889340951648	0.349606367326536	0.0807032272994694	0.0556546318852409	0.00714643253710591	0.0249089468199598
6_32555355_33555355	ENSG00000237649.3	KIFC1	Brain_Hippocampus	COVID19_HGI_A2_ALL_leave_23andme_20210107	6_33055355_A_G	0.540137	2.608e-08	8540	0.0421726122450787	0.0351999598074496	0.480723073964395	0.401201524797702	0.0407028291853748	0.987056189853727
6_32555355_33555355	ENSG00000237649.3	KIFC1	Breast_Mammary_Tissue	COVID19_HGI_C2_ALL_leave_UKBB_23andme_20210107	6_33055355_A_G	0.974194	0.0001461	8491	0.510329857998195	0.419033802981779	0.0372909592566058	0.0306170212587897	0.00272835850463082	0.0231310420009135
6_32555355_33555355	ENSG00000237649.3	KIFC1	Brain_Spinal_cord_cervical_c-1	COVID19_HGI_B2_ALL_eur_leave_ukbb_23andme_20210107	6_33055355_A_G	0.999179	1.71e-05	8322	0.465247524511313	0.396500115436923	0.0712247433828872	0.0606938688011806	0.0063337478676957	0.119010392082818
6_32555355_33555355	ENSG00000237649.3	KIFC1	Brain_Substantia_nigra	COVID19_HGI_B2_ALL_eur_leave_ukbb_23andme_20210107	6_33055355_A_G	0.422107	1.71e-05	8328	0.477770435848967	0.383769357984875	0.0732199688780735	0.0588075464497497	0.006432690838335	0.129533338879533
6_32555355_33555355	ENSG00000237649.3	KIFC1	Ovary	COVID19_HGI_C2_ALL_leave_UKBB_23andme_20210107	6_33055355_A_G	0.652682	0.0001461	8489	0.419075388979149	0.508888341833674	0.030620370393737	0.0371784507407235	0.00423744805271689	0.0152976670826684
6_32555355_33555355	ENSG00000237649.3	KIFC1	Stomach	COVID19_HGI_B1_ALL_leave_23andme_20210107	6_33050353_C_T	0.310889	0.0007033	8145	0.458135791538861	0.412824039474372	0.064161213735849	0.0578083018217094	0.00707065342920961	0.0233205637415038
6_32555355_33555355	ENSG00000237649.3	KIFC1	Pancreas	COVID19_HGI_B1_ALL_leave_23andme_20210107	6_33050353_C_T	0.462846	0.0007033	8145	0.509318541140207	0.362022118203195	0.0713292791815322	0.0506940053959209	0.00663605607914456	0.0260683130570669
6_32555355_33555355	ENSG00000237649.3	KIFC1	Pancreas	COVID19_HGI_B2_ALL_leave_UKBB_23andme_20210107	6_33055355_A_G	0.675472	1.358e-06	7823	0.44427429312613	0.302286137505613	0.144828055912282	0.0985315514164423	0.0100799620395331	0.612832732110643
6_32555355_33555355	ENSG00000237649.3	KIFC1	Esophagus_Muscularis	COVID19_HGI_C2_ALL_leave_23andme_20210107	6_33055355_A_G	0.0515267	0.0001205	8681	0.454942779187603	0.31253584591485	0.131967262019897	0.0906487483283523	0.00990536454929836	0.0190906019946675
6_32555355_33555355	ENSG00000237649.3	KIFC1	Artery_Tibial	COVID19_HGI_B2_ALL_leave_23andme_20210107	6_33055355_A_G	0.815219	1.678e-05	8342	0.28453238336503	0.639131860543876	0.0227837083745526	0.0511756081233638	0.00237643959317837	0.108198952114304
6_32555355_33555355	ENSG00000237649.3	KIFC1	Minor_Salivary_Gland	COVID19_HGI_A2_ALL_eur_leave_23andme_20210107	6_33055355_A_G	0.748168	9.55e-08	8987	0.120933814172668	0.100110836293351	0.407448483083954	0.337257753682682	0.0342491127673445	0.963632384428866
6_32555355_33555355	ENSG00000237649.3	KIFC1	Brain_Cortex	COVID19_HGI_A2_ALL_leave_23andme_20210107	6_33055355_A_G	0.972647	2.608e-08	8538	0.0398505022585721	0.0379708710530062	0.4542524432348	0.43279155437134	0.035134629082282	0.974484867855846
6_32555355_33555355	ENSG00000237649.3	KIFC1	Artery_Tibial	COVID19_HGI_A2_ALL_eur_leave_23andme_20210107	6_33055355_A_G	0.815219	9.55e-08	9102	0.0679886269408733	0.157578282096819	0.229192036490136	0.531187840476186	0.0140532139959858	0.930314982336789
6_32555355_33555355	ENSG00000237649.3	KIFC1	Heart_Left_Ventricle	COVID19_HGI_C2_ALL_eur_leave_23andme_20210107	6_32660689_A_G	0.347506	1.532e-05	8887	0.489992145999999	0.364079398360061	0.0802507880153152	0.0596227756046566	0.00605489201996809	0.0470472195380748
6_32555355_33555355	ENSG00000237649.3	KIFC1	Whole_Blood	COVID19_HGI_B1_ALL_eur_leave_ukbb_23andme_20210107	6_32566345_G_T	0.603371	0.0006325	8062	0.472257747780622	0.290393768619396	0.140233919168232	0.0862196782847724	0.0108948861469771	0.0162426167503001
6_32555355_33555355	ENSG00000237649.3	KIFC1	Vagina	COVID19_HGI_B1_ALL_leave_23andme_20210107	6_33050353_C_T	0.913234	0.0007033	8130	0.48856044853091	0.383248489451657	0.0681710304708984	0.0534698303181041	0.00655020122843006	0.0251439379671569
6_32555355_33555355	ENSG00000237649.3	KIFC1	Cells_EBV-transformed_lymphocytes	COVID19_HGI_C2_ALL_eur_leave_ukbb_23andme_20210107	6_32660689_A_G	0.672921	5.488e-05	8875	0.42333784325817	0.509403874051622	0.0292727173934616	0.0352211965450234	0.00276436875172258	0.0300516894042972
6_32555355_33555355	ENSG00000237649.3	KIFC1	Heart_Atrial_Appendage	COVID19_HGI_B1_ALL_leave_UKBB_23andme_20210107	6_33050353_C_T	0.163532	0.0006852	7381	0.491651063500566	0.339213888950723	0.0949418195729134	0.0654962642420477	0.00869696373374971	0.0241611281045586
6_32555355_33555355	ENSG00000237649.3	KIFC1	Adipose_Subcutaneous	COVID19_HGI_A2_ALL_eur_leave_23andme_20210107	6_33055355_A_G	0.726867	9.55e-08	9102	0.118597172435425	0.104385412603779	0.399795211279757	0.351861511730537	0.0253606919505022	0.929013326474445
6_32555355_33555355	ENSG00000237649.3	KIFC1	Prostate	COVID19_HGI_A2_ALL_eur_leave_23andme_20210107	6_33055355_A_G	0.831511	9.55e-08	9094	0.0981139055871403	0.124567641332346	0.330736059264809	0.419883308161801	0.0266990856539037	0.958372545698133
6_32555355_33555355	ENSG00000237649.3	KIFC1	Esophagus_Muscularis	COVID19_HGI_A2_ALL_eur_leave_ukbb_23andme_20210107	6_33055355_A_G	0.0515267	4.588e-07	9127	0.223826341441837	0.162633985757518	0.325505449449137	0.23646325695193	0.0515709663995781	0.842145526012002
6_32555355_33555355	ENSG00000237649.3	KIFC1	Thyroid	COVID19_HGI_A2_ALL_leave_23andme_20210107	6_33055355_A_G	0.23026	2.608e-08	8540	0.0446875712944735	0.0321650383210519	0.509390941112244	0.366600183624545	0.0471562656476864	0.989513006769454
6_32555355_33555355	ENSG00000237649.3	KIFC1	Heart_Atrial_Appendage	COVID19_HGI_B2_ALL_leave_23andme_20210107	6_33055355_A_G	0.894113	1.678e-05	8342	0.511052702217086	0.411655507516504	0.0409221459913874	0.0329595831951288	0.0034100610798939	0.151168353631062
6_32555355_33555355	ENSG00000237649.3	KIFC1	Spleen	COVID19_HGI_A2_ALL_eur_leave_ukbb_23andme_20210107	6_33055355_A_G	0.827178	4.588e-07	9119	0.213199340737099	0.184623269766566	0.310030725785547	0.268452212297342	0.0236944514134459	0.64685366166354
6_32555355_33555355	ENSG00000237649.3	KIFC1	Esophagus_Gastroesophageal_Junction	COVID19_HGI_B2_ALL_eur_leave_23andme_20210107	6_32626697_G_A	0.726217	0.0001956	8328	0.487891097494094	0.444113737236536	0.0339077402960176	0.0308620503835779	0.00322537458977456	0.0462396422643365
6_32555355_33555355	ENSG00000237649.3	KIFC1	Pancreas	COVID19_HGI_A2_ALL_leave_23andme_20210107	6_33055355_A_G	0.675472	2.608e-08	8540	0.0448543175556538	0.0328702024363035	0.511291671728142	0.374649128605937	0.0363346796739633	0.986549513637866
6_32555355_33555355	ENSG00000237649.3	KIFC1	Heart_Left_Ventricle	COVID19_HGI_A2_ALL_leave_23andme_20210107	6_33055355_A_G	0.182139	2.608e-08	8540	0.0446405083546465	0.0316064406936441	0.508854473487901	0.36022524575476	0.0546733317090491	0.991137519363807
6_32555355_33555355	ENSG00000237649.3	KIFC1	Brain_Hippocampus	COVID19_HGI_B2_ALL_leave_UKBB_23andme_20210107	6_33055355_A_G	0.540137	1.358e-06	7823	0.421141146327531	0.324210364244584	0.137286929338426	0.105676980027921	0.011684580061539	0.597398645225358
6_32555355_33555355	ENSG00000237649.3	KIFC1	Brain_Substantia_nigra	COVID19_HGI_A2_ALL_eur_leave_ukbb_23andme_20210107	6_33055355_A_G	0.422107	4.588e-07	9115	0.21100866392398	0.185101047211084	0.306841735517606	0.269139837841278	0.0279087155060519	0.676183771286429
6_32555355_33555355	ENSG00000237649.3	KIFC1	Brain_Frontal_Cortex_BA9	COVID19_HGI_A2_ALL_eur_leave_ukbb_23andme_20210107	6_33055355_A_G	0.604084	4.588e-07	9122	0.203095891969818	0.192184471481521	0.295335010561613	0.279438054303528	0.0299465716835201	0.556950273208513
6_32555355_33555355	ENSG00000237649.3	KIFC1	Nerve_Tibial	COVID19_HGI_B2_ALL_leave_23andme_20210107	6_33055355_A_G	0.913344	1.678e-05	8342	0.53950007434756	0.382972767713256	0.0432000470969765	0.0306625807379431	0.00366453010426408	0.13482815297553
6_32555355_33555355	ENSG00000237649.3	KIFC1	Brain_Cerebellar_Hemisphere	COVID19_HGI_B1_ALL_leave_23andme_20210107	6_33050353_C_T	0.893979	0.0007033	8136	0.514701201242784	0.356998414223882	0.0719258998527906	0.0498815433155389	0.00649294136500449	0.0269846494702527
6_32555355_33555355	ENSG00000237649.3	KIFC1	Uterus	COVID19_HGI_B1_ALL_leave_UKBB_23andme_20210107	6_33050353_C_T	0.270113	0.0006852	7374	0.500180040413793	0.330739924739254	0.0964326756232781	0.0637564201510346	0.00889093907263999	0.0220152633411254
6_32555355_33555355	ENSG00000237649.3	KIFC1	Cells_EBV-transformed_lymphocytes	COVID19_HGI_C2_ALL_leave_23andme_20210107	6_33035285_G_A	0.343943	5.185e-05	8675	0.351867133834664	0.416077299287371	0.102061203729989	0.120676435092417	0.00931792805555863	0.0123161234424555
6_32555355_33555355	ENSG00000237649.3	KIFC1	Spleen	COVID19_HGI_C2_ALL_leave_23andme_20210107	6_33035285_G_A	0.71604	5.185e-05	8675	0.421037891490823	0.347155683665222	0.122124166503885	0.100685262051476	0.00899699628859462	0.0115834043976371
6_32555355_33555355	ENSG00000237649.3	KIFC1	Thyroid	COVID19_HGI_C2_ALL_eur_leave_ukbb_23andme_20210107	6_32660689_A_G	0.387995	5.488e-05	8889	0.532060196086695	0.400470438043245	0.0368245390870744	0.0277141197459127	0.00293070703707345	0.0294727270654818
6_32555355_33555355	ENSG00000237649.3	KIFC1	Pancreas	COVID19_HGI_A2_ALL_leave_UKBB_23andme_20210107	6_33055355_A_G	0.675472	1.196e-07	8582	0.117783184686627	0.0866782419220026	0.440220497749652	0.323932845355687	0.0313852302860317	0.92102822665076
6_32555355_33555355	ENSG00000237649.3	KIFC1	Adipose_Visceral_Omentum	COVID19_HGI_B1_ALL_eur_leave_23andme_20210107	6_33050353_C_T	0.538569	0.0008479	8059	0.487574498782514	0.368465272897052	0.0777409367334035	0.0587421817428498	0.00747710984418133	0.0185791972208631
6_32555355_33555355	ENSG00000237649.3	KIFC1	Brain_Nucleus_accumbens_basal_ganglia	COVID19_HGI_C2_ALL_leave_UKBB_23andme_20210107	6_33055355_A_G	0.387536	0.0001461	8491	0.502912957543179	0.425767980828899	0.0367489895318414	0.031108369551338	0.00346170254474276	0.0251932367743451
6_32555355_33555355	ENSG00000237649.3	KIFC1	Pancreas	COVID19_HGI_A2_ALL_eur_leave_23andme_20210107	6_33055355_A_G	0.675472	9.55e-08	9102	0.124264640611577	0.0976769657408308	0.418900444485375	0.329242548297911	0.029915400864306	0.960464634537865
6_32555355_33555355	ENSG00000237649.3	KIFC1	Skin_Not_Sun_Exposed_Suprapubic	COVID19_HGI_C2_ALL_leave_23andme_20210107	6_33055355_A_G	0.051543	0.0001205	8681	0.446026470036167	0.321292208557572	0.129380868829661	0.09318853857867	0.010111913997931	0.0185789875303282
6_32555355_33555355	ENSG00000237649.3	KIFC1	Colon_Transverse	COVID19_HGI_B1_ALL_eur_leave_ukbb_23andme_20210107	6_32719414_C_A	0.0821589	0.0009173	8062	0.437122191392013	0.325051945558374	0.129800640312169	0.0965105826110641	0.0115146401263804	0.0241255886517483
6_32555355_33555355	ENSG00000237649.3	KIFC1	Artery_Tibial	COVID19_HGI_A2_ALL_leave_23andme_20210107	6_33055355_A_G	0.815219	2.608e-08	8540	0.0243315107697691	0.0549774452459782	0.277353429838962	0.626667926556269	0.016669687589022	0.970104125442178
6_32555355_33555355	ENSG00000237649.3	KIFC1	Uterus	COVID19_HGI_A2_ALL_leave_23andme_20210107	6_33055355_A_G	0.523947	2.608e-08	8536	0.0439402924013686	0.033234873497361	0.500871929356238	0.37879854880066	0.0431543559443726	0.987175718616017
6_32555355_33555355	ENSG00000237649.3	KIFC1	Skin_Sun_Exposed_Lower_leg	COVID19_HGI_A2_ALL_eur_leave_23andme_20210107	6_33055355_A_G	0.425612	9.55e-08	9102	0.105520978589496	0.117262269743652	0.355714905029497	0.39526897480129	0.0262328718360655	0.922431632588439
6_32555355_33555355	ENSG00000237649.3	KIFC1	Skin_Not_Sun_Exposed_Suprapubic	COVID19_HGI_B2_ALL_leave_UKBB_23andme_20210107	6_33055355_A_G	0.051543	1.358e-06	7823	0.447911544254813	0.289812797966244	0.146013755868327	0.0944536650402515	0.0218082368703646	0.811559662320046
6_32555355_33555355	ENSG00000237649.3	KIFC1	Skin_Not_Sun_Exposed_Suprapubic	COVID19_HGI_C2_ALL_eur_leave_ukbb_23andme_20210107	6_32660689_A_G	0.497857	5.488e-05	8889	0.536836355886446	0.39586128967757	0.0371551029678639	0.0273952936806728	0.00275195778744716	0.029730770816322
6_32555355_33555355	ENSG00000237649.3	KIFC1	Cells_Transformed_fibroblasts	COVID19_HGI_C2_ALL_eur_leave_ukbb_23andme_20210107	6_32660689_A_G	0.274403	5.488e-05	8889	0.506967565432655	0.425665724801564	0.0350878473271693	0.0294580263316991	0.0028208361069129	0.038282259512758
6_32555355_33555355	ENSG00000237649.3	KIFC1	Thyroid	COVID19_HGI_B1_ALL_eur_leave_ukbb_23andme_20210107	6_32722020_C_T	0.0179898	0.00116	8062	0.45204163258388	0.309054851637836	0.134230872997536	0.0917589487832335	0.0129136939975144	0.0398942836247068
6_32555355_33555355	ENSG00000237649.3	KIFC1	Brain_Cerebellum	COVID19_HGI_B2_ALL_leave_23andme_20210107	6_33055355_A_G	0.0661662	1.678e-05	8342	0.508036210635829	0.413320121124557	0.0406806027839365	0.0330914142395731	0.00487165121610421	0.253310903252856
6_32555355_33555355	ENSG00000237649.3	KIFC1	Ovary	COVID19_HGI_B2_ALL_eur_leave_ukbb_23andme_20210107	6_33055355_A_G	0.652682	1.71e-05	8331	0.386366881489179	0.461381120598371	0.0591834717076708	0.070651695795758	0.0224168304090207	0.0260770259291626
6_32555355_33555355	ENSG00000237649.3	KIFC1	Artery_Tibial	COVID19_HGI_C2_ALL_eur_leave_23andme_20210107	6_32660689_A_G	0.00813095	1.532e-05	8887	0.257280058345392	0.591265823217347	0.0421372619773462	0.0968248729151906	0.0124919835447247	0.134800796736849
6_32555355_33555355	ENSG00000237649.3	KIFC1	Pituitary	COVID19_HGI_B1_ALL_leave_23andme_20210107	6_33050353_C_T	0.996222	0.0007033	8144	0.466375977414677	0.404782830475372	0.0652996715789981	0.0566688292550034	0.00687269127594919	0.0227181487159958
6_32555355_33555355	ENSG00000237649.3	KIFC1	Cells_Transformed_fibroblasts	COVID19_HGI_B1_ALL_eur_leave_ukbb_23andme_20210107	6_32719414_C_A	0.196049	0.0009173	8062	0.430736663130738	0.331581664033004	0.127904498516198	0.0984497279628854	0.0113274463571744	0.0172408477081992
6_32555355_33555355	ENSG00000237649.3	KIFC1	Spleen	COVID19_HGI_A2_ALL_leave_UKBB_23andme_20210107	6_33055355_A_G	0.827178	1.196e-07	8581	0.112830146139785	0.0916367287176517	0.421707122337817	0.342464527168312	0.0313614756364349	0.917417184920003
6_32555355_33555355	ENSG00000237649.3	KIFC1	Pituitary	COVID19_HGI_B2_ALL_eur_leave_ukbb_23andme_20210107	6_33055355_A_G	0.769118	1.71e-05	8336	0.454233316927824	0.407107638848743	0.0696338736152184	0.0624028946284967	0.00662227597971868	0.103974132131831
6_32555355_33555355	ENSG00000237649.3	KIFC1	Cells_EBV-transformed_lymphocytes	COVID19_HGI_A2_ALL_leave_23andme_20210107	6_33055355_A_G	0.644518	2.608e-08	8540	0.0359384456560098	0.0420185193979501	0.409660183458886	0.478933129132915	0.0334497223542395	0.985877253727807
6_32555355_33555355	ENSG00000237649.3	KIFC1	Vagina	COVID19_HGI_A2_ALL_eur_leave_ukbb_23andme_20210107	6_33055355_A_G	0.655235	4.588e-07	9099	0.211559894700029	0.18468158818343	0.307503043844286	0.268407483711301	0.0278479895609537	0.605884345604186
6_32555355_33555355	ENSG00000237649.3	KIFC1	Brain_Cerebellar_Hemisphere	COVID19_HGI_A2_ALL_leave_UKBB_23andme_20210107	6_33055355_A_G	0.62876	1.196e-07	8576	0.117935355308884	0.0855556948128969	0.440767756086498	0.319717043318865	0.0360241504728566	0.923598142496455
6_32555355_33555355	ENSG00000237649.3	KIFC1	Artery_Coronary	COVID19_HGI_B2_ALL_leave_23andme_20210107	6_33055355_A_G	0.772586	1.678e-05	8340	0.538768118387132	0.383408995171556	0.0431350243156214	0.0306926175748242	0.00399524455086669	0.158721920083633
6_32555355_33555355	ENSG00000237649.3	KIFC1	Brain_Anterior_cingulate_cortex_BA24	COVID19_HGI_B2_ALL_eur_leave_23andme_20210107	6_32626697_G_A	0.602951	0.0001956	8310	0.522370296619539	0.409437993720267	0.0362469551412486	0.0284071141281773	0.00353764039076741	0.0486032330776016
6_32555355_33555355	ENSG00000237649.3	KIFC1	Artery_Tibial	COVID19_HGI_A2_ALL_eur_leave_ukbb_23andme_20210107	6_33055355_A_G	0.815219	4.588e-07	9127	0.121227492441917	0.281250963537939	0.1762983264557	0.409004524844634	0.0122186927198103	0.570900923130896
6_32555355_33555355	ENSG00000237649.3	KIFC1	Pancreas	COVID19_HGI_B1_ALL_eur_leave_ukbb_23andme_20210107	6_32566345_G_T	0.402497	0.0006325	8062	0.44767496040144	0.314582834883462	0.132934217608092	0.0934019557315179	0.0114060313754871	0.0154266882927081
6_32555355_33555355	ENSG00000237649.3	KIFC1	Pancreas	COVID19_HGI_C2_ALL_leave_23andme_20210107	6_33529609_G_A	0.104885	0.0004033	8681	0.439063353260053	0.329720024983157	0.127361046781469	0.0956351239886362	0.00822045098668481	0.0119887486987997
6_32555355_33555355	ENSG00000237649.3	KIFC1	Vagina	COVID19_HGI_C2_ALL_eur_leave_23andme_20210107	6_32660689_A_G	0.0440377	1.532e-05	8863	0.459367524121226	0.391006774871018	0.0751385764029974	0.0639462930433172	0.0105408315614417	0.0780885707767838
6_32555355_33555355	ENSG00000237649.3	KIFC1	Brain_Anterior_cingulate_cortex_BA24	COVID19_HGI_C2_ALL_eur_leave_ukbb_23andme_20210107	6_32660689_A_G	0.798527	5.488e-05	8859	0.507872582824209	0.424754200035074	0.0350558921751491	0.0293156462281238	0.00300167873744397	0.0328025504863884
6_32555355_33555355	ENSG00000237649.3	KIFC1	Thyroid	COVID19_HGI_C2_ALL_leave_UKBB_23andme_20210107	6_33055355_A_G	0.23026	0.0001461	8491	0.54090527224914	0.387884064291438	0.0395251740673133	0.0283402223511991	0.00334526704090927	0.0291425761144847
6_32555355_33555355	ENSG00000237649.3	KIFC1	Esophagus_Mucosa	COVID19_HGI_C2_ALL_eur_leave_ukbb_23andme_20210107	6_32660689_A_G	0.449922	5.488e-05	8889	0.547080455853847	0.385793445187472	0.0378641096976212	0.0266986744517691	0.00256331480929134	0.0333276132381964
6_32555355_33555355	ENSG00000237649.3	KIFC1	Heart_Atrial_Appendage	COVID19_HGI_B2_ALL_leave_UKBB_23andme_20210107	6_33055355_A_G	0.894113	1.358e-06	7823	0.427918151104758	0.31876500006827	0.139496151078193	0.10390362455425	0.00991707319452813	0.556937989114175
6_32555355_33555355	ENSG00000237649.3	KIFC1	Artery_Tibial	COVID19_HGI_B2_ALL_eur_leave_ukbb_23andme_20210107	6_33055355_A_G	0.815219	1.71e-05	8336	0.276098197980433	0.587656260512204	0.0423257966931869	0.0900837472966001	0.00383599751757603	0.0807644581666958
6_32555355_33555355	ENSG00000237649.3	KIFC1	Brain_Cerebellar_Hemisphere	COVID19_HGI_A2_ALL_eur_leave_23andme_20210107	6_33055355_A_G	0.62876	9.55e-08	9092	0.124448379037516	0.0964893962206168	0.419506290035999	0.325224293254918	0.0343316414509498	0.963476496898976
6_32555355_33555355	ENSG00000237649.3	KIFC1	Whole_Blood	COVID19_HGI_C2_ALL_eur_leave_ukbb_23andme_20210107	6_32660689_A_G	0.774419	5.488e-05	8889	0.557218154846206	0.375588123366009	0.0385657522853262	0.0259922792296151	0.00263569027284395	0.0271091510439046
6_32555355_33555355	ENSG00000237649.3	KIFC1	Brain_Nucleus_accumbens_basal_ganglia	COVID19_HGI_C2_ALL_eur_leave_ukbb_23andme_20210107	6_32660689_A_G	0.361096	5.488e-05	8889	0.489211904968994	0.443038398211381	0.0338589562776792	0.0306600004732497	0.00323074006869651	0.0352814013656369
6_32555355_33555355	ENSG00000237649.3	KIFC1	Uterus	COVID19_HGI_A2_ALL_eur_leave_ukbb_23andme_20210107	6_33055355_A_G	0.523947	4.588e-07	9106	0.218314999911547	0.177150977574218	0.317374020442376	0.257502431387044	0.0296575706848141	0.617890891354849
6_32555355_33555355	ENSG00000237649.3	KIFC1	Thyroid	COVID19_HGI_A2_ALL_eur_leave_ukbb_23andme_20210107	6_33055355_A_G	0.23026	4.588e-07	9127	0.222213993870895	0.172920841004253	0.3231606498274	0.251444502553748	0.0302600127437038	0.663871598273646
6_32555355_33555355	ENSG00000237649.3	KIFC1	Testis	COVID19_HGI_C2_ALL_leave_23andme_20210107	6_33035285_G_A	0.515927	5.185e-05	8681	0.406278639008577	0.362323245435816	0.117851039866758	0.105092249820354	0.00845482586849508	0.011604081386084
6_32555355_33555355	ENSG00000237649.3	KIFC1	Cells_EBV-transformed_lymphocytes	COVID19_HGI_C2_ALL_eur_leave_23andme_20210107	6_32660689_A_G	0.672921	1.532e-05	8873	0.387919277388082	0.466711092968487	0.0635113533368514	0.0764059426641264	0.00545233364245395	0.0415776341821667
6_32555355_33555355	ENSG00000237649.3	KIFC1	Uterus	COVID19_HGI_B1_ALL_eur_leave_23andme_20210107	6_33050353_C_T	0.270113	0.0008479	8042	0.499237419313955	0.35901141326384	0.0782467654212226	0.056261539785929	0.00724286221505365	0.0216209511303725
6_32555355_33555355	ENSG00000237649.3	KIFC1	Cells_Transformed_fibroblasts	COVID19_HGI_B1_ALL_leave_23andme_20210107	6_33050353_C_T	0.230578	0.0007033	8145	0.489234615236468	0.382080739328623	0.06851655621519	0.0535031555893871	0.006664933630332	0.0276976240326918
6_32555355_33555355	ENSG00000237649.3	KIFC1	Adipose_Visceral_Omentum	COVID19_HGI_B2_ALL_eur_leave_ukbb_23andme_20210107	6_33055355_A_G	0.789791	1.71e-05	8336	0.483039209873608	0.378815879495731	0.0740498110509106	0.0580663673100379	0.0060287322697126	0.0967822064605154
6_32555355_33555355	ENSG00000237649.3	KIFC1	Adipose_Visceral_Omentum	COVID19_HGI_A2_ALL_eur_leave_ukbb_23andme_20210107	6_33055355_A_G	0.789791	4.588e-07	9127	0.214930336255246	0.183707114502633	0.312568195737577	0.267139334558873	0.0216550189456716	0.614791166483976
6_32555355_33555355	ENSG00000237649.3	KIFC1	Artery_Coronary	COVID19_HGI_C2_ALL_eur_leave_ukbb_23andme_20210107	6_32660689_A_G	0.556717	5.488e-05	8884	0.530231329479133	0.401921387603638	0.0366865893768062	0.0278054974480084	0.00335519609241413	0.0300852493593778
6_32555355_33555355	ENSG00000237649.3	KIFC1	Brain_Caudate_basal_ganglia	COVID19_HGI_B1_ALL_leave_UKBB_23andme_20210107	6_33050353_C_T	0.640049	0.0006852	7378	0.493452626887668	0.337206381499135	0.0952677160167612	0.0650932811776802	0.00897999441875591	0.0201902635618364
6_32555355_33555355	ENSG00000237649.3	KIFC1	Brain_Cerebellum	COVID19_HGI_A2_ALL_leave_UKBB_23andme_20210107	6_33055355_A_G	0.0661662	1.196e-07	8582	0.108054331431414	0.0899052900618181	0.403858425914541	0.335963264462472	0.0622186881297556	0.952783737093566
6_32555355_33555355	ENSG00000237649.3	KIFC1	Spleen	COVID19_HGI_A2_ALL_leave_23andme_20210107	6_33055355_A_G	0.827178	2.608e-08	8539	0.0429887674115445	0.0347444237391621	0.490026051447417	0.396013108023022	0.0362276493788545	0.985312628292785
6_32555355_33555355	ENSG00000237649.3	KIFC1	Brain_Cortex	COVID19_HGI_C2_ALL_eur_leave_23andme_20210107	6_32660689_A_G	0.599818	1.532e-05	8878	0.429998675512219	0.424433342005051	0.0703934502352426	0.0694766727618194	0.00569785948566817	0.0430050819467059
6_32555355_33555355	ENSG00000237649.3	KIFC1	Nerve_Tibial	COVID19_HGI_A2_ALL_leave_UKBB_23andme_20210107	6_33055355_A_G	0.913344	1.196e-07	8582	0.118915824476276	0.0864193933161826	0.444453795170644	0.322969529618957	0.027241457417941	0.902930419541258
6_32555355_33555355	ENSG00000237649.3	KIFC1	Minor_Salivary_Gland	COVID19_HGI_C2_ALL_leave_23andme_20210107	6_33035285_G_A	0.762953	5.185e-05	8579	0.429886700463473	0.33832166374861	0.124036612833107	0.0976069058047225	0.0101481171500875	0.0120572637995031
6_32555355_33555355	ENSG00000237649.3	KIFC1	Esophagus_Mucosa	COVID19_HGI_B1_ALL_eur_leave_23andme_20210107	6_33050353_C_T	0.80326	0.0008479	8059	0.522370971425292	0.333930660960654	0.0832890332499821	0.0532361413197303	0.00717319304434247	0.0193115104304529
6_32555355_33555355	ENSG00000237649.3	KIFC1	Colon_Transverse	COVID19_HGI_B2_ALL_eur_leave_23andme_20210107	6_32626697_G_A	0.59439	0.0001956	8330	0.525066915080582	0.406941826149051	0.0364988428483331	0.0282844356217508	0.0032079803002831	0.0513941620947807
6_32555355_33555355	ENSG00000237649.3	KIFC1	Thyroid	COVID19_HGI_B1_ALL_leave_UKBB_23andme_20210107	6_33050353_C_T	0.102916	0.0006852	7381	0.51212443352326	0.318654734620951	0.0988953938597346	0.0615260218553322	0.00879941614072204	0.0282738169573796
6_32555355_33555355	ENSG00000237649.3	KIFC1	Brain_Spinal_cord_cervical_c-1	COVID19_HGI_A2_ALL_eur_leave_ukbb_23andme_20210107	6_33055355_A_G	0.999179	4.588e-07	9106	0.20401089915608	0.192903037708308	0.296628068762975	0.280451437396396	0.0260065569762413	0.651750591204728
6_32555355_33555355	ENSG00000237649.3	KIFC1	Brain_Spinal_cord_cervical_c-1	COVID19_HGI_A2_ALL_leave_UKBB_23andme_20210107	6_33055355_A_G	0.999179	1.196e-07	8573	0.10773779904902	0.0960060171535364	0.402664666039384	0.358782906026292	0.0348086117317669	0.912144592185286
6_32555355_33555355	ENSG00000237649.3	KIFC1	Minor_Salivary_Gland	COVID19_HGI_B2_ALL_leave_UKBB_23andme_20210107	6_33055355_A_G	0.748168	1.358e-06	7749	0.43704697878583	0.308461664906663	0.142241021653212	0.1003798596751	0.0118704749791951	0.604218496392835
6_32555355_33555355	ENSG00000237649.3	KIFC1	Colon_Sigmoid	COVID19_HGI_B2_ALL_leave_23andme_20210107	6_33055355_A_G	0.575939	1.678e-05	8342	0.504406594812689	0.418377240754322	0.0403899641316745	0.0334979024976644	0.00332829780365053	0.180019299579319
6_32555355_33555355	ENSG00000237649.3	KIFC1	Colon_Transverse	COVID19_HGI_A2_ALL_eur_leave_23andme_20210107	6_33055355_A_G	0.161625	9.55e-08	9102	0.11763705574481	0.100787388741983	0.396558624375571	0.339712503865971	0.0453044272716662	0.974864752616899
6_32555355_33555355	ENSG00000237649.3	KIFC1	Brain_Amygdala	COVID19_HGI_A2_ALL_eur_leave_23andme_20210107	6_33055355_A_G	0.745018	9.55e-08	9049	0.113927155848669	0.10729622377563	0.383966605812661	0.361585272206416	0.0332247423566245	0.960700368728513
6_32555355_33555355	ENSG00000237649.3	KIFC1	Adipose_Subcutaneous	COVID19_HGI_B1_ALL_leave_UKBB_23andme_20210107	6_33050353_C_T	0.704548	0.0006852	7381	0.477860767446037	0.352635717350629	0.0922788012311161	0.0680876884207127	0.00913702555150513	0.017343776376475
6_32555355_33555355	ENSG00000237649.3	KIFC1	Testis	COVID19_HGI_C2_ALL_leave_UKBB_23andme_20210107	6_33055355_A_G	0.585203	0.0001461	8491	0.495677315964405	0.433530198745281	0.0362202648039412	0.0316761380256625	0.0028960824607103	0.024559248178567
6_32555355_33555355	ENSG00000237649.3	KIFC1	Brain_Caudate_basal_ganglia	COVID19_HGI_B2_ALL_eur_leave_23andme_20210107	6_32626697_G_A	0.801591	0.0001956	8327	0.528409964766556	0.40349661861035	0.0367177775707777	0.0280345463063705	0.00334109274594564	0.0515655971577015
6_32555355_33555355	ENSG00000237649.3	KIFC1	Liver	COVID19_HGI_B1_ALL_eur_leave_ukbb_23andme_20210107	6_32566345_G_T	0.0149626	0.0006325	8054	0.42086927517626	0.341778699680607	0.124714290996856	0.101266366691811	0.0113713674544654	0.0156516705841709
6_32555355_33555355	ENSG00000237649.3	KIFC1	Brain_Cerebellum	COVID19_HGI_A2_ALL_leave_23andme_20210107	6_33055355_A_G	0.0661662	2.608e-08	8540	0.040875244702227	0.0338488611320676	0.465934459267328	0.385767561103569	0.073573873794809	0.992500535592446
6_32555355_33555355	ENSG00000237649.3	KIFC1	Skin_Sun_Exposed_Lower_leg	COVID19_HGI_B2_ALL_leave_UKBB_23andme_20210107	6_33055355_A_G	0.425612	1.358e-06	7823	0.385054760732586	0.362285274519272	0.125523203299176	0.118091580504767	0.00904518094419882	0.58703971247322
6_32555355_33555355	ENSG00000237649.3	KIFC1	Liver	COVID19_HGI_C2_ALL_leave_23andme_20210107	6_33038053_C_T	0.515571	5.524e-05	8681	0.411030991399197	0.357268469004771	0.119229575721891	0.103625597947565	0.00884536592657567	0.0118705013445483
6_32555355_33555355	ENSG00000237649.3	KIFC1	Vagina	COVID19_HGI_B2_ALL_leave_23andme_20210107	6_33055355_A_G	0.655235	1.678e-05	8325	0.511225496877955	0.410581270369238	0.040880990350034	0.0328283248025732	0.00448391760019927	0.142803511123713
6_32555355_33555355	ENSG00000237649.3	KIFC1	Lung	COVID19_HGI_B2_ALL_eur_leave_23andme_20210107	6_32626697_G_A	0.509715	0.0001956	8330	0.490426417040351	0.441598649745142	0.0340908867234184	0.0306935440587434	0.00319050243234605	0.047188783680677
6_32555355_33555355	ENSG00000237649.3	KIFC1	Small_Intestine_Terminal_Ileum	COVID19_HGI_A2_ALL_eur_leave_ukbb_23andme_20210107	6_33055355_A_G	0.0442596	4.588e-07	9120	0.207802140768074	0.181445922721833	0.302081504536099	0.263722581806454	0.0449478501675406	0.783503180774506
6_32555355_33555355	ENSG00000237649.3	KIFC1	Adrenal_Gland	COVID19_HGI_B2_ALL_leave_23andme_20210107	6_33055355_A_G	0.66724	1.678e-05	8338	0.450831753226483	0.470500034141406	0.0360667671243135	0.0376352733227353	0.00496617218506219	0.104798552677798
6_32555355_33555355	ENSG00000237649.3	KIFC1	Heart_Atrial_Appendage	COVID19_HGI_A2_ALL_eur_leave_ukbb_23andme_20210107	6_33055355_A_G	0.894113	4.588e-07	9127	0.209401208985712	0.189100086394459	0.304527314376888	0.274981873818822	0.0219895164241201	0.611627624256956
6_32555355_33555355	ENSG00000237649.3	KIFC1	Brain_Amygdala	COVID19_HGI_C2_ALL_eur_leave_ukbb_23andme_20210107	6_32661960_A_T	0.144461	7.107e-05	8844	0.485693969863835	0.447056800018127	0.0333992980841763	0.0307392584947449	0.00311067353911665	0.0464622274551184
6_32555355_33555355	ENSG00000237649.3	KIFC1	Breast_Mammary_Tissue	COVID19_HGI_A2_ALL_leave_23andme_20210107	6_33055355_A_G	0.974194	2.608e-08	8540	0.0429226344284207	0.0352125024136611	0.489272531783663	0.401353961672042	0.0312383697022136	0.984419726331605
6_32555355_33555355	ENSG00000237649.3	KIFC1	Adipose_Subcutaneous	COVID19_HGI_C2_ALL_eur_leave_23andme_20210107	6_32660689_A_G	0.256536	1.532e-05	8887	0.4584772830493	0.395385069879816	0.0750892918431128	0.0647497667614994	0.00629858846627154	0.044307394184032
6_32555355_33555355	ENSG00000237649.3	KIFC1	Breast_Mammary_Tissue	COVID19_HGI_C2_ALL_leave_23andme_20210107	6_33035285_G_A	0.624439	5.185e-05	8681	0.418573282558369	0.350320950222673	0.121417401442326	0.101611068547111	0.0080772972295218	0.0113656119807322
6_32555355_33555355	ENSG00000237649.3	KIFC1	Small_Intestine_Terminal_Ileum	COVID19_HGI_C2_ALL_leave_23andme_20210107	6_33055355_A_G	0.0442596	0.0001205	8680	0.418542601931003	0.349172233172137	0.121406327600907	0.101274514268621	0.00960432302733331	0.0158206627794128
6_32555355_33555355	ENSG00000237649.3	KIFC1	Lung	COVID19_HGI_B2_ALL_leave_UKBB_23andme_20210107	6_33055355_A_G	0.878777	1.358e-06	7823	0.405271864311055	0.342430735740111	0.132113734988156	0.111619721800965	0.00856394315971264	0.543513705016157
6_32555355_33555355	ENSG00000237649.3	KIFC1	Pancreas	COVID19_HGI_B2_ALL_eur_leave_ukbb_23andme_20210107	6_33055355_A_G	0.675472	1.71e-05	8336	0.500750339513751	0.361684556226195	0.0767649235646421	0.0554408083530277	0.00535937234238392	0.126067048017605
6_32555355_33555355	ENSG00000237649.3	KIFC1	Adipose_Visceral_Omentum	COVID19_HGI_C2_ALL_eur_leave_23andme_20210107	6_32660689_A_G	0.139089	1.532e-05	8887	0.465493939911159	0.387845802061162	0.0762384781045541	0.0635143785987177	0.00690740132440633	0.0628696410218587
6_32555355_33555355	ENSG00000237649.3	KIFC1	Minor_Salivary_Gland	COVID19_HGI_B2_ALL_leave_23andme_20210107	6_33055355_A_G	0.748168	1.678e-05	8254	0.526107228444926	0.396974588443382	0.0417640840986662	0.0315094751364964	0.00364462387652951	0.185132745971279
6_32555355_33555355	ENSG00000237649.3	KIFC1	Brain_Hippocampus	COVID19_HGI_C2_ALL_eur_leave_23andme_20210107	6_32660689_A_G	0.474907	1.532e-05	8883	0.456860661682784	0.397081409957192	0.0748175912902909	0.0650216489547714	0.00621868811496175	0.0480579920546321
6_32555355_33555355	ENSG00000237649.3	KIFC1	Brain_Cerebellum	COVID19_HGI_B1_ALL_eur_leave_ukbb_23andme_20210107	6_32566345_G_T	0.512126	0.0006325	8062	0.425649188778263	0.335036574883798	0.126393805530285	0.0994735221913187	0.0134469086163356	0.0124994416847596
6_32555355_33555355	ENSG00000237649.3	KIFC1	Adipose_Subcutaneous	COVID19_HGI_C2_ALL_eur_leave_ukbb_23andme_20210107	6_32660689_A_G	0.256536	5.488e-05	8889	0.500605809506359	0.43177998057919	0.0346475423927026	0.029880936582325	0.00308573093942299	0.0331601425955763
6_32555355_33555355	ENSG00000237649.3	KIFC1	Brain_Frontal_Cortex_BA9	COVID19_HGI_B2_ALL_eur_leave_23andme_20210107	6_32626697_G_A	0.0146564	0.0001956	8325	0.502239849281483	0.429147956439209	0.0348973547566417	0.0298147782063921	0.00390006131627413	0.0518661184865063
6_32555355_33555355	ENSG00000237649.3	KIFC1	Adipose_Subcutaneous	COVID19_HGI_C2_ALL_leave_23andme_20210107	6_33035285_G_A	0.195571	5.185e-05	8681	0.415387619144357	0.351203009825646	0.120493321980696	0.101863956678183	0.0110520923711184	0.0126527298398261
6_32555355_33555355	ENSG00000237649.3	KIFC1	Colon_Transverse	COVID19_HGI_B2_ALL_leave_23andme_20210107	6_33055355_A_G	0.161625	1.678e-05	8342	0.519666433714356	0.402903231136983	0.0416118838135977	0.0322586017111336	0.00355984962392949	0.257562485662314
6_32555355_33555355	ENSG00000237649.3	KIFC1	Esophagus_Muscularis	COVID19_HGI_B2_ALL_eur_leave_23andme_20210107	6_32626697_G_A	0.49867	0.0001956	8330	0.562333497625643	0.369607450809586	0.039089345317143	0.02568914811184	0.00328055813578763	0.052262599630023
6_32555355_33555355	ENSG00000237649.3	KIFC1	Brain_Caudate_basal_ganglia	COVID19_HGI_A2_ALL_leave_23andme_20210107	6_33055355_A_G	0.500603	2.608e-08	8533	0.0434850146703687	0.0338129917272058	0.495677944282387	0.385386638431445	0.0416374108885934	0.987723169232919
6_32555355_33555355	ENSG00000237649.3	KIFC1	Lung	COVID19_HGI_C2_ALL_eur_leave_ukbb_23andme_20210107	6_32660689_A_G	0.790926	5.488e-05	8889	0.476702928713887	0.455911068815981	0.0329931946807143	0.0315513230577863	0.00284148473163185	0.0209409257894026
6_32555355_33555355	ENSG00000237649.3	KIFC1	Brain_Frontal_Cortex_BA9	COVID19_HGI_A2_ALL_eur_leave_23andme_20210107	6_33055355_A_G	0.604084	9.55e-08	9097	0.113845827844201	0.107466066436486	0.383773924902806	0.362235090323391	0.0326790904931161	0.956080784330325
6_32555355_33555355	ENSG00000237649.3	KIFC1	Brain_Cortex	COVID19_HGI_B2_ALL_leave_23andme_20210107	6_33055355_A_G	0.972647	1.678e-05	8333	0.476856377906735	0.445801285510548	0.0381564593585928	0.0356680164222493	0.00351786080187516	0.158353261939967
6_32555355_33555355	ENSG00000237649.3	KIFC1	Esophagus_Mucosa	COVID19_HGI_B1_ALL_leave_UKBB_23andme_20210107	6_33072539_G_T	0.0366875	0.001162	7381	0.522438228396987	0.308034162075704	0.100887071544801	0.0594747365211689	0.00916580146133886	0.0213914072153905
6_32555355_33555355	ENSG00000237649.3	KIFC1	Nerve_Tibial	COVID19_HGI_B1_ALL_eur_leave_ukbb_23andme_20210107	6_32566345_G_T	0.0593611	0.0006325	8062	0.451720210871218	0.310607793816627	0.134135428874736	0.0922216838470302	0.0113148825903894	0.0195581830541128
6_32555355_33555355	ENSG00000237649.3	KIFC1	Cells_EBV-transformed_lymphocytes	COVID19_HGI_B1_ALL_eur_leave_ukbb_23andme_20210107	6_32566345_G_T	0.420078	0.0006325	8045	0.361986947889456	0.399786313509928	0.107279445821987	0.118469291605773	0.0124780011728555	0.0114361606596959
6_32555355_33555355	ENSG00000237649.3	KIFC1	Lung	COVID19_HGI_C2_ALL_leave_23andme_20210107	6_33035285_G_A	0.529165	5.185e-05	8681	0.397493390941511	0.371868836840212	0.115302664144329	0.107862163575416	0.00747294449853127	0.0110741389572034
6_32555355_33555355	ENSG00000237649.3	KIFC1	Brain_Anterior_cingulate_cortex_BA24	COVID19_HGI_A2_ALL_eur_leave_23andme_20210107	6_33055355_A_G	0.587945	9.55e-08	9065	0.119013649916533	0.101891668178204	0.401141845124013	0.34339673774359	0.0345560990376603	0.963478395005494
6_32555355_33555355	ENSG00000237649.3	KIFC1	Uterus	COVID19_HGI_B2_ALL_leave_23andme_20210107	6_33055355_A_G	0.523947	1.678e-05	8335	0.529659457252635	0.393686394752339	0.041938771427636	0.0311687915987583	0.00354658496863228	0.196871984598923
6_32555355_33555355	ENSG00000237649.3	KIFC1	Heart_Left_Ventricle	COVID19_HGI_B1_ALL_leave_UKBB_23andme_20210107	6_33050353_C_T	0.430898	0.0006852	7381	0.51140529308252	0.3196986778603	0.0987565219909621	0.0617280036993159	0.00841150336690218	0.0222520608349696
6_32555355_33555355	ENSG00000237649.3	KIFC1	Muscle_Skeletal	COVID19_HGI_C2_ALL_leave_23andme_20210107	6_33529609_G_A	0.362692	0.0004033	8681	0.405342177811821	0.365001721817031	0.117579396429875	0.105871456877294	0.0062052470639786	0.0137900005918475
6_32555355_33555355	ENSG00000237649.3	KIFC1	Heart_Left_Ventricle	COVID19_HGI_C2_ALL_leave_UKBB_23andme_20210107	6_33055355_A_G	0.182139	0.0001461	8491	0.542766644718042	0.386161590283422	0.0396611887719427	0.0282145064691681	0.00319606975742599	0.0355828378594126
6_32555355_33555355	ENSG00000237649.3	KIFC1	Heart_Atrial_Appendage	COVID19_HGI_A2_ALL_eur_leave_23andme_20210107	6_33055355_A_G	0.894113	9.55e-08	9102	0.117228654546829	0.105494311081809	0.395181889670344	0.355598511296092	0.0264966334049268	0.949624055479053
6_32555355_33555355	ENSG00000237649.3	KIFC1	Brain_Hippocampus	COVID19_HGI_B2_ALL_leave_23andme_20210107	6_33055355_A_G	0.540137	1.678e-05	8340	0.507053417093329	0.415371213536376	0.0405946025203873	0.0332508123550316	0.00372995449487607	0.176087102443322
6_32555355_33555355	ENSG00000237649.3	KIFC1	Adrenal_Gland	COVID19_HGI_B2_ALL_leave_UKBB_23andme_20210107	6_33055355_A_G	0.66724	1.358e-06	7821	0.376018339023665	0.367455725763031	0.122568179433088	0.119762886871257	0.0141948689089591	0.391302391377156
6_32555355_33555355	ENSG00000237649.3	KIFC1	Stomach	COVID19_HGI_A2_ALL_eur_leave_23andme_20210107	6_33055355_A_G	0.507788	9.55e-08	9102	0.108593163549901	0.113775171182129	0.366071347852821	0.383512028317002	0.0280482890981467	0.956697590920663
6_32555355_33555355	ENSG00000237649.3	KIFC1	Adipose_Subcutaneous	COVID19_HGI_B2_ALL_leave_UKBB_23andme_20210107	6_33055355_A_G	0.726867	1.358e-06	7823	0.420973457175564	0.323912579898341	0.137232264699367	0.105579288096075	0.0123024101306538	0.408784339153967
6_32555355_33555355	ENSG00000237649.3	KIFC1	Small_Intestine_Terminal_Ileum	COVID19_HGI_B1_ALL_leave_23andme_20210107	6_33050353_C_T	0.504026	0.0007033	8144	0.487440318623036	0.383841895923395	0.0682506550431917	0.0537382319283061	0.00672889848207054	0.0249842150020752
6_32555355_33555355	ENSG00000237649.3	KIFC1	Brain_Hypothalamus	COVID19_HGI_B1_ALL_eur_leave_ukbb_23andme_20210107	6_32719414_C_A	0.12994	0.0009173	8057	0.415737712781116	0.346041765232852	0.123346332308301	0.10265583714195	0.0122183525357807	0.0167776475355756
6_32555355_33555355	ENSG00000237649.3	KIFC1	Brain_Cerebellum	COVID19_HGI_B2_ALL_eur_leave_23andme_20210107	6_32626697_G_A	0.074975	0.0001956	8330	0.514497682162121	0.417190079446557	0.0357641464501433	0.0289964762098013	0.00355161573137745	0.0565520638703066
6_32555355_33555355	ENSG00000237649.3	KIFC1	Ovary	COVID19_HGI_B2_ALL_leave_23andme_20210107	6_33055355_A_G	0.652682	1.678e-05	8340	0.417714029120221	0.500998713313062	0.0334452628172562	0.0401059121785462	0.00773608257091546	0.0657920533401432
6_32555355_33555355	ENSG00000237649.3	KIFC1	Brain_Cortex	COVID19_HGI_C2_ALL_leave_UKBB_23andme_20210107	6_33055355_A_G	0.972647	0.0001461	8482	0.476626585742179	0.452406236445152	0.0348006227089817	0.0330290499906858	0.00313750511300199	0.022528581630421
6_32555355_33555355	ENSG00000237649.3	KIFC1	Cells_EBV-transformed_lymphocytes	COVID19_HGI_B2_ALL_leave_UKBB_23andme_20210107	6_33055355_A_G	0.644518	1.358e-06	7823	0.356797082611614	0.389838812241013	0.116311541381809	0.127072766536667	0.0099797972288972	0.570780789267738
6_32555355_33555355	ENSG00000237649.3	KIFC1	Artery_Tibial	COVID19_HGI_B2_ALL_leave_UKBB_23andme_20210107	6_33055355_A_G	0.815219	1.358e-06	7823	0.243363145725587	0.506627381561221	0.0793334474252998	0.165148882821584	0.00552714246630816	0.509148635556071
6_32555355_33555355	ENSG00000237649.3	KIFC1	Brain_Substantia_nigra	COVID19_HGI_C2_ALL_leave_23andme_20210107	6_33035285_G_A	0.736044	5.185e-05	8674	0.417767905455428	0.349363196915741	0.121171133611133	0.101320371234594	0.0103773927831047	0.0118752405689535
6_32555355_33555355	ENSG00000237649.3	KIFC1	Brain_Cortex	COVID19_HGI_C2_ALL_leave_23andme_20210107	6_33529609_G_A	0.00449486	0.0004033	8671	0.390347888730935	0.377558568101434	0.113208917798625	0.109490357451822	0.00939426791718387	0.0133685105039209
6_32555355_33555355	ENSG00000237649.3	KIFC1	Vagina	COVID19_HGI_C2_ALL_eur_leave_ukbb_23andme_20210107	6_32661960_A_T	0.0295954	7.107e-05	8865	0.502954576156269	0.428191435220783	0.0347016528835505	0.0295387114733949	0.00461362426600306	0.0672523835830575
6_32555355_33555355	ENSG00000237649.3	KIFC1	Muscle_Skeletal	COVID19_HGI_B1_ALL_eur_leave_23andme_20210107	6_33050353_C_T	0.0760492	0.0008479	8059	0.464155443999772	0.389759283689426	0.0740069037584071	0.0621349223953026	0.0099434461570926	0.0204218951211675
6_32555355_33555355	ENSG00000237649.3	KIFC1	Liver	COVID19_HGI_B2_ALL_leave_UKBB_23andme_20210107	6_33055355_A_G	0.981892	1.358e-06	7823	0.416782523921328	0.3298556292889	0.135866071054899	0.107518976058442	0.00997679967643147	0.588710969457823
6_32555355_33555355	ENSG00000237649.3	KIFC1	Colon_Sigmoid	COVID19_HGI_A2_ALL_leave_UKBB_23andme_20210107	6_33055355_A_G	0.575939	1.196e-07	8582	0.110521846832966	0.0935907903720836	0.413080887178144	0.349767184161492	0.033039291455315	0.89746082460771
6_32555355_33555355	ENSG00000237649.3	KIFC1	Brain_Hypothalamus	COVID19_HGI_B2_ALL_eur_leave_23andme_20210107	6_32626697_G_A	0.12074	0.0001956	8329	0.500780789755388	0.431032184234699	0.0348082322218592	0.0299567295047599	0.00342206428329394	0.0522990302069133
6_32555355_33555355	ENSG00000237649.3	KIFC1	Heart_Atrial_Appendage	COVID19_HGI_C2_ALL_eur_leave_ukbb_23andme_20210107	6_32660689_A_G	0.215689	5.488e-05	8889	0.496953529945579	0.435343468114208	0.0343947636424182	0.0301274748950822	0.00318076340271327	0.0394391336790342
6_32555355_33555355	ENSG00000237649.3	KIFC1	Muscle_Skeletal	COVID19_HGI_A2_ALL_eur_leave_23andme_20210107	6_33055355_A_G	0.382597	9.55e-08	9102	0.115116196955057	0.107393947728434	0.388060721333199	0.362001321613628	0.027427812369683	0.963327988311023
6_32555355_33555355	ENSG00000237649.3	KIFC1	Uterus	COVID19_HGI_B1_ALL_leave_23andme_20210107	6_33050353_C_T	0.270113	0.0007033	8138	0.506318835560069	0.368203863044213	0.0689555265221718	0.0501392756523788	0.00638249922116749	0.0290896933932864
6_32555355_33555355	ENSG00000237649.3	KIFC1	Skin_Sun_Exposed_Lower_leg	COVID19_HGI_C2_ALL_leave_23andme_20210107	6_32566398_G_A	0.00238885	0.0003767	8681	0.373313780088519	0.395121536612231	0.108288777592103	0.114605979953783	0.00866992575336381	0.0370269136714567
6_32555355_33555355	ENSG00000237649.3	KIFC1	Esophagus_Mucosa	COVID19_HGI_A2_ALL_eur_leave_ukbb_23andme_20210107	6_33055355_A_G	0.571446	4.588e-07	9127	0.230341398651266	0.167035209914689	0.334980145820802	0.242890673408792	0.0247525722044511	0.599173946193117
6_32555355_33555355	ENSG00000237649.3	KIFC1	Brain_Cerebellar_Hemisphere	COVID19_HGI_A2_ALL_leave_23andme_20210107	6_33055355_A_G	0.62876	2.608e-08	8534	0.0448799089771479	0.032408659824973	0.511577854548517	0.36937861687062	0.0417549597787429	0.987410358849798
6_32555355_33555355	ENSG00000237649.3	KIFC1	Cells_Transformed_fibroblasts	COVID19_HGI_A2_ALL_leave_UKBB_23andme_20210107	6_33055355_A_G	0.735284	1.196e-07	8582	0.113429610304029	0.0916470005793035	0.423948797448829	0.34250674479511	0.028467846872728	0.910322751058814
6_32555355_33555355	ENSG00000237649.3	KIFC1	Brain_Putamen_basal_ganglia	COVID19_HGI_C2_ALL_leave_UKBB_23andme_20210107	6_33055355_A_G	0.552885	0.0001461	8489	0.522319672156256	0.406222993692562	0.038164068437232	0.0296776753095913	0.00361559040435926	0.0240751590800315
6_32555355_33555355	ENSG00000237649.3	KIFC1	Artery_Aorta	COVID19_HGI_B2_ALL_leave_UKBB_23andme_20210107	6_33055355_A_G	0.516044	1.358e-06	7823	0.457694370189149	0.288184988081033	0.149202839016553	0.0939338429470448	0.0109839597662204	0.610353679096491
6_32555355_33555355	ENSG00000237649.3	KIFC1	Pancreas	COVID19_HGI_C2_ALL_eur_leave_23andme_20210107	6_32660689_A_G	0.594661	1.532e-05	8887	0.483941399330845	0.370817492646423	0.0792597982775314	0.0607271396808748	0.00525417006432654	0.0455910481191267
6_32555355_33555355	ENSG00000237649.3	KIFC1	Small_Intestine_Terminal_Ileum	COVID19_HGI_B2_ALL_eur_leave_ukbb_23andme_20210107	6_33055355_A_G	0.0442596	1.71e-05	8333	0.477318523030503	0.383557117309977	0.0731533840699672	0.0587764053982371	0.00719457019131596	0.219257151651556
6_32555355_33555355	ENSG00000237649.3	KIFC1	Heart_Left_Ventricle	COVID19_HGI_B2_ALL_eur_leave_23andme_20210107	6_32626697_G_A	0.705453	0.0001956	8330	0.548592325442714	0.383415280104822	0.0381341587120611	0.0266490395977998	0.00320919614260289	0.0512118550006376
6_32555355_33555355	ENSG00000237649.3	KIFC1	Pituitary	COVID19_HGI_C2_ALL_leave_23andme_20210107	6_33035285_G_A	0.406031	5.185e-05	8680	0.396653478800947	0.370838517488802	0.11505710870912	0.107559081864388	0.00989181313674316	0.0120489682745744
6_32555355_33555355	ENSG00000237649.3	KIFC1	Brain_Substantia_nigra	COVID19_HGI_A2_ALL_leave_UKBB_23andme_20210107	6_33055355_A_G	0.422107	1.196e-07	8577	0.111339470330629	0.0917063046832765	0.416132409964943	0.342715145735337	0.0381066692858143	0.926880685159681
6_32555355_33555355	ENSG00000237649.3	KIFC1	Cells_EBV-transformed_lymphocytes	COVID19_HGI_C2_ALL_leave_UKBB_23andme_20210107	6_33055355_A_G	0.644518	0.0001461	8487	0.429266645178813	0.499788839269191	0.031361305666754	0.0365104339994291	0.00307277588581339	0.0221266511196905
6_32555355_33555355	ENSG00000237649.3	KIFC1	Testis	COVID19_HGI_B1_ALL_eur_leave_23andme_20210107	6_33050353_C_T	0.560216	0.0008479	8059	0.466478478019777	0.389629786924751	0.0743772981109208	0.0621168207143057	0.00739761623024532	0.0181298238107256
6_32555355_33555355	ENSG00000237649.3	KIFC1	Brain_Substantia_nigra	COVID19_HGI_C2_ALL_eur_leave_23andme_20210107	6_32660689_A_G	0.372808	1.532e-05	8876	0.460323603492608	0.393345339278854	0.0752682976606268	0.0643098144775412	0.00675294509037021	0.0511292780119027
6_32555355_33555355	ENSG00000237649.3	KIFC1	Colon_Sigmoid	COVID19_HGI_C2_ALL_eur_leave_23andme_20210107	6_32660689_A_G	0.181793	1.532e-05	8887	0.454604166206714	0.399247902297136	0.0744549537598797	0.0653824084834129	0.00631056925285807	0.062722432752759
6_32555355_33555355	ENSG00000237649.3	KIFC1	Brain_Frontal_Cortex_BA9	COVID19_HGI_A2_ALL_leave_UKBB_23andme_20210107	6_33055355_A_G	0.604084	1.196e-07	8580	0.107613819757523	0.0960665844065507	0.402207267088047	0.359014310874993	0.0350980178728868	0.89313933656667
6_32555355_33555355	ENSG00000237649.3	KIFC1	Heart_Left_Ventricle	COVID19_HGI_B2_ALL_eur_leave_ukbb_23andme_20210107	6_33055355_A_G	0.182139	1.71e-05	8336	0.506989389374711	0.354542985386695	0.0777213686189933	0.0543449651	0.00640129151960053	0.162319195673606
6_32555355_33555355	ENSG00000237649.3	KIFC1	Ovary	COVID19_HGI_A2_ALL_leave_23andme_20210107	6_33055355_A_G	0.652682	2.608e-08	8540	0.0351350037299641	0.0429094089302091	0.400501797201092	0.489089410744519	0.0323643793942152	0.972852054290393
6_32555355_33555355	ENSG00000237649.3	KIFC1	Stomach	COVID19_HGI_C2_ALL_leave_UKBB_23andme_20210107	6_33055355_A_G	0.507788	0.0001461	8491	0.473754615623504	0.455595800377249	0.0346183234078135	0.033288675039887	0.00274258555154658	0.02546493247102
6_32555355_33555355	ENSG00000237649.3	KIFC1	Minor_Salivary_Gland	COVID19_HGI_B1_ALL_leave_UKBB_23andme_20210107	6_33050353_C_T	0.0764567	0.0006852	7306	0.500147664368009	0.332682488679881	0.0951779466555763	0.0633006840275983	0.00869121626893626	0.0234982198550668
6_32555355_33555355	ENSG00000237649.3	KIFC1	Esophagus_Gastroesophageal_Junction	COVID19_HGI_B2_ALL_leave_UKBB_23andme_20210107	6_33055355_A_G	0.231251	1.358e-06	7823	0.401325957160627	0.343569747934627	0.130827416895373	0.111987300390821	0.0122895776185528	0.638686966662714
6_32555355_33555355	ENSG00000237649.3	KIFC1	Ovary	COVID19_HGI_B1_ALL_leave_23andme_20210107	6_33050353_C_T	0.63735	0.0007033	8143	0.40090504021449	0.470018537685499	0.0561328598219074	0.0658026695189095	0.00714089275919407	0.0192000778704841
6_32555355_33555355	ENSG00000237649.3	KIFC1	Uterus	COVID19_HGI_C2_ALL_leave_UKBB_23andme_20210107	6_33055355_A_G	0.523947	0.0001461	8483	0.528770230865513	0.40013597412064	0.0386246737115644	0.0292251818275567	0.00324393947472576	0.0272780782869023
6_32555355_33555355	ENSG00000237649.3	KIFC1	Adrenal_Gland	COVID19_HGI_B2_ALL_eur_leave_ukbb_23andme_20210107	6_33055355_A_G	0.66724	1.71e-05	8332	0.418610121000974	0.43932012141274	0.0641493143920324	0.0673123809755599	0.0106080622186938	0.0565656945249075
6_32555355_33555355	ENSG00000237649.3	KIFC1	Cells_Transformed_fibroblasts	COVID19_HGI_B1_ALL_leave_UKBB_23andme_20210107	6_33050353_C_T	0.230578	0.0006852	7381	0.483529367643102	0.347277489676811	0.0933734540389608	0.0670533417504145	0.00876634689071237	0.0222108256579323
6_32555355_33555355	ENSG00000237649.3	KIFC1	Esophagus_Gastroesophageal_Junction	COVID19_HGI_B2_ALL_leave_23andme_20210107	6_33055355_A_G	0.231251	1.678e-05	8342	0.483093800012167	0.439427614858004	0.0386833587335859	0.0351832110458607	0.00361201535038211	0.20442656757058
6_32555355_33555355	ENSG00000237649.3	KIFC1	Small_Intestine_Terminal_Ileum	COVID19_HGI_B2_ALL_eur_leave_23andme_20210107	6_32626697_G_A	0.207737	0.0001956	8327	0.516873116369616	0.414927963199639	0.0359189572169674	0.02883105473716	0.00344890847661671	0.0523303833589278
6_32555355_33555355	ENSG00000237649.3	KIFC1	Heart_Atrial_Appendage	COVID19_HGI_B2_ALL_eur_leave_ukbb_23andme_20210107	6_33055355_A_G	0.894113	1.71e-05	8336	0.475362945749273	0.386326313187923	0.0728730413469924	0.0592175237993317	0.0062201759164798	0.0957187254865596
6_32555355_33555355	ENSG00000237649.3	KIFC1	Esophagus_Gastroesophageal_Junction	COVID19_HGI_B1_ALL_eur_leave_ukbb_23andme_20210107	6_33022788_G_C	0.000947225	0.005868	8062	0.403863686332339	0.357943232513117	0.119924739848677	0.106276963267927	0.01199137803794	0.026224651814709
6_32555355_33555355	ENSG00000237649.3	KIFC1	Brain_Cerebellum	COVID19_HGI_B2_ALL_eur_leave_ukbb_23andme_20210107	6_33055355_A_G	0.0661662	1.71e-05	8336	0.474893383510548	0.385296818162368	0.0728010575528335	0.0590579718316385	0.00795076894261153	0.180152082161538
6_32555355_33555355	ENSG00000237649.3	KIFC1	Small_Intestine_Terminal_Ileum	COVID19_HGI_A2_ALL_leave_23andme_20210107	6_33055355_A_G	0.0442596	2.608e-08	8539	0.0408137414505611	0.0333605839596222	0.465232989223052	0.380194569239219	0.0803981161275463	0.99369379426542
6_32555355_33555355	ENSG00000237649.3	KIFC1	Thyroid	COVID19_HGI_A2_ALL_eur_leave_23andme_20210107	6_33055355_A_G	0.23026	9.55e-08	9102	0.123841363604868	0.0961037986744587	0.417473562909264	0.323930611899081	0.0386506629123281	0.968000555800966
6_32555355_33555355	ENSG00000237649.3	KIFC1	Brain_Hypothalamus	COVID19_HGI_B1_ALL_leave_UKBB_23andme_20210107	6_32798789_C_T	0.0417848	0.000578	7381	0.471055830458746	0.359147373756544	0.0909647125458351	0.0693447919744005	0.00948729126447493	0.0311536745736995
6_32555355_33555355	ENSG00000237649.3	KIFC1	Artery_Coronary	COVID19_HGI_B1_ALL_leave_23andme_20210107	6_33050353_C_T	0.0721992	0.0007033	8141	0.514030507892379	0.357635028689879	0.0718873021336714	0.0500089148625349	0.00643824642153572	0.0327778713548669
6_32555355_33555355	ENSG00000237649.3	KIFC1	Esophagus_Muscularis	COVID19_HGI_A2_ALL_eur_leave_23andme_20210107	6_33055355_A_G	0.0515267	9.55e-08	9102	0.122041963945927	0.0883704072403944	0.411407723799864	0.297819369348607	0.0803605356652074	0.984765039687899
6_32555355_33555355	ENSG00000237649.3	KIFC1	Vagina	COVID19_HGI_C2_ALL_leave_23andme_20210107	6_33029137_C_T	0.0331408	9.51e-05	8664	0.417020063415881	0.347512747930511	0.120928720826985	0.100759002866133	0.0137794649604893	0.0140283812669288
6_32555355_33555355	ENSG00000237649.3	KIFC1	Brain_Frontal_Cortex_BA9	COVID19_HGI_B1_ALL_leave_23andme_20210107	6_33050353_C_T	0.4949	0.0007033	8141	0.477290222414321	0.394055690103215	0.0668066628493908	0.0551495663942415	0.00669785823883196	0.0249457059376821
6_32555355_33555355	ENSG00000237649.3	KIFC1	Prostate	COVID19_HGI_C2_ALL_eur_leave_ukbb_23andme_20210107	6_32660689_A_G	0.503833	5.488e-05	8884	0.414668113121681	0.518182083188983	0.0286891408559003	0.0358482241778803	0.00261243865555512	0.0324882931098891
6_32555355_33555355	ENSG00000237649.3	KIFC1	Brain_Cerebellum	COVID19_HGI_B1_ALL_eur_leave_23andme_20210107	6_33050353_C_T	0.786299	0.0008479	8059	0.479100747637406	0.376985473891331	0.0763898460727735	0.0601007324734725	0.00742319992501693	0.0184588749119327
6_32555355_33555355	ENSG00000237649.3	KIFC1	Artery_Tibial	COVID19_HGI_B1_ALL_leave_UKBB_23andme_20210107	6_33152387_A_G	4.00217e-06	0.8457	7381	0.284436092494624	0.546646972329553	0.0549269231340084	0.105553540446476	0.00843647159533891	0.0387881285610945
6_32555355_33555355	ENSG00000237649.3	KIFC1	Artery_Aorta	COVID19_HGI_B2_ALL_leave_23andme_20210107	6_33055355_A_G	0.516044	1.678e-05	8342	0.551349539237286	0.371177536954678	0.0441488837434388	0.0297181454826973	0.00360589458190001	0.175027632883254
6_32555355_33555355	ENSG00000237649.3	KIFC1	Brain_Cerebellum	COVID19_HGI_C2_ALL_leave_UKBB_23andme_20210107	6_33055355_A_G	0.0661662	0.0001461	8491	0.507437036506911	0.419708091673829	0.0370795742343943	0.0306639100325738	0.00511138755229219	0.0306126350506758
6_32555355_33555355	ENSG00000237649.3	KIFC1	Testis	COVID19_HGI_A2_ALL_eur_leave_ukbb_23andme_20210107	6_33055355_A_G	0.585203	4.588e-07	9127	0.206080192741107	0.192135288434871	0.299697637591017	0.279395195476931	0.0226916857560743	0.653643146762468
6_32555355_33555355	ENSG00000237649.3	KIFC1	Pancreas	COVID19_HGI_B2_ALL_eur_leave_23andme_20210107	6_32626697_G_A	0.368946	0.0001956	8330	0.54114839724629	0.39057466380549	0.0376167108256829	0.0271464033864623	0.00351382473607471	0.050374651348849
6_32555355_33555355	ENSG00000237649.3	KIFC1	Colon_Sigmoid	COVID19_HGI_B1_ALL_eur_leave_ukbb_23andme_20210107	6_33050353_C_T	0.139651	0.0007585	8062	0.422525788407327	0.33949133852743	0.125466331757316	0.100798064208532	0.0117184770993952	0.014818580322918
6_32555355_33555355	ENSG00000237649.3	KIFC1	Artery_Aorta	COVID19_HGI_B1_ALL_eur_leave_ukbb_23andme_20210107	6_32719414_C_A	0.277608	0.0009173	8062	0.460658964532099	0.30185636945879	0.136789734630938	0.0896232475285557	0.0110716838496174	0.0166456772922476
6_32555355_33555355	ENSG00000237649.3	KIFC1	Adrenal_Gland	COVID19_HGI_A2_ALL_leave_UKBB_23andme_20210107	6_33055355_A_G	0.66724	1.196e-07	8579	0.0973930682964322	0.107720925640008	0.364007884757847	0.402580090556318	0.0282980307493945	0.897370930685371
6_32555355_33555355	ENSG00000237649.3	KIFC1	Brain_Substantia_nigra	COVID19_HGI_B2_ALL_leave_UKBB_23andme_20210107	6_33055355_A_G	0.422107	1.358e-06	7819	0.42438595176335	0.320445709391551	0.138336206401994	0.104442632186565	0.0123895002565396	0.61562688968512
6_32555355_33555355	ENSG00000237649.3	KIFC1	Brain_Nucleus_accumbens_basal_ganglia	COVID19_HGI_B2_ALL_eur_leave_23andme_20210107	6_32626697_G_A	0.00328695	0.0001956	8330	0.508093568418039	0.423446423009451	0.0353189789211775	0.0294312136274744	0.00370981602385883	0.0609394696338032
6_32555355_33555355	ENSG00000237649.3	KIFC1	Whole_Blood	COVID19_HGI_B1_ALL_leave_UKBB_23andme_20210107	6_33050353_C_T	0.625689	0.0006852	7381	0.530941769373133	0.300182145695331	0.102529174477194	0.0579592264052944	0.00838768404904771	0.0211073675870025
6_32555355_33555355	ENSG00000237649.3	KIFC1	Brain_Spinal_cord_cervical_c-1	COVID19_HGI_B1_ALL_eur_leave_23andme_20210107	6_33050353_C_T	0.74059	0.0008479	8042	0.470463833816369	0.385821934719623	0.0747357625834657	0.0612822360427088	0.00769623283783368	0.0182455383490212
6_32555355_33555355	ENSG00000237649.3	KIFC1	Colon_Sigmoid	COVID19_HGI_C2_ALL_eur_leave_ukbb_23andme_20210107	6_32660689_A_G	0.181793	5.488e-05	8889	0.496401950221869	0.436037900642449	0.034356588132871	0.0301756903152476	0.00302787068756381	0.0479326140219998
6_32555355_33555355	ENSG00000237649.3	KIFC1	Adipose_Subcutaneous	COVID19_HGI_A2_ALL_leave_23andme_20210107	6_33055355_A_G	0.726867	2.608e-08	8540	0.04288576129945	0.03533085879111	0.48885221720124	0.402704110226954	0.0302270524812454	0.9741668889273
6_32555355_33555355	ENSG00000237649.3	KIFC1	Brain_Frontal_Cortex_BA9	COVID19_HGI_A2_ALL_leave_23andme_20210107	6_33055355_A_G	0.604084	2.608e-08	8538	0.0410279359633063	0.036437141265315	0.467674336452275	0.41530465926121	0.0395559270578932	0.983836351531492
6_32555355_33555355	ENSG00000237649.3	KIFC1	Lung	COVID19_HGI_B1_ALL_eur_leave_ukbb_23andme_20210107	6_32566345_G_T	0.566412	0.0006325	8062	0.406974566796167	0.355738249641749	0.120848495915267	0.105623383774388	0.0108153038724288	0.0141529363082048
6_32555355_33555355	ENSG00000237649.3	KIFC1	Lung	COVID19_HGI_B1_ALL_leave_23andme_20210107	6_33050353_C_T	0.289885	0.0007033	8145	0.464145246960482	0.407112361478009	0.0650028287348597	0.0570087299141248	0.00673083291252465	0.0248796382115742
6_32555355_33555355	ENSG00000237649.3	KIFC1	Colon_Sigmoid	COVID19_HGI_C2_ALL_leave_UKBB_23andme_20210107	6_33055355_A_G	0.575939	0.0001461	8491	0.504174616895013	0.42498806198521	0.0368411818399096	0.0310518965737808	0.00294424270608691	0.0258219965632312
6_32555355_33555355	ENSG00000237649.3	KIFC1	Brain_Cerebellum	COVID19_HGI_B1_ALL_leave_UKBB_23andme_20210107	6_33050353_C_T	0.786299	0.0006852	7381	0.48093646995094	0.349125514274504	0.0928727444033352	0.067409320728765	0.00965595064245655	0.0177717208235903
6_32555355_33555355	ENSG00000237649.3	KIFC1	Brain_Substantia_nigra	COVID19_HGI_B1_ALL_eur_leave_ukbb_23andme_20210107	6_32566345_G_T	0.369405	0.0006325	8053	0.428570625306861	0.333506371592387	0.127112761668598	0.0989050840712599	0.011905157360894	0.0142817626879836
6_32555355_33555355	ENSG00000237649.3	KIFC1	Small_Intestine_Terminal_Ileum	COVID19_HGI_A2_ALL_eur_leave_23andme_20210107	6_33055355_A_G	0.0442596	9.55e-08	9098	0.114214711372649	0.0995122878571561	0.385006993722897	0.335380628699575	0.0658853783477226	0.981787981134726
6_32555355_33555355	ENSG00000237649.3	KIFC1	Esophagus_Gastroesophageal_Junction	COVID19_HGI_A2_ALL_eur_leave_23andme_20210107	6_33055355_A_G	0.231251	9.55e-08	9100	0.110823189635947	0.109445470066413	0.373586938524763	0.368905382392523	0.0372390193803543	0.96791928154098
6_32555355_33555355	ENSG00000237649.3	KIFC1	Breast_Mammary_Tissue	COVID19_HGI_A2_ALL_leave_UKBB_23andme_20210107	6_33055355_A_G	0.974194	1.196e-07	8582	0.112621743981673	0.0927467968999578	0.420929356978704	0.346618672538151	0.0270834296015147	0.914913184327232
6_32555355_33555355	ENSG00000237649.3	KIFC1	Stomach	COVID19_HGI_C2_ALL_leave_23andme_20210107	6_33529609_G_A	0.140337	0.0004033	8681	0.386077530211511	0.383148213179873	0.111991214984	0.111133845854343	0.00764919577027428	0.0114660769773694
6_32555355_33555355	ENSG00000237649.3	KIFC1	Skin_Not_Sun_Exposed_Suprapubic	COVID19_HGI_B1_ALL_eur_leave_ukbb_23andme_20210107	6_32566345_G_T	0.0632257	0.0006325	8062	0.456691695535851	0.305739596409966	0.135611679464341	0.09077623784023	0.0111807907496123	0.0190467944002931
6_32555355_33555355	ENSG00000237649.3	KIFC1	Liver	COVID19_HGI_B1_ALL_eur_leave_23andme_20210107	6_33050353_C_T	0.359545	0.0008479	8051	0.47305686687145	0.383664274536458	0.0750299989517449	0.0608443283833714	0.00740453125697595	0.019510774847872
6_32555355_33555355	ENSG00000237649.3	KIFC1	Brain_Nucleus_accumbens_basal_ganglia	COVID19_HGI_B2_ALL_leave_23andme_20210107	6_33055355_A_G	0.387536	1.678e-05	8341	0.503717811909344	0.418668943823387	0.0403315742004407	0.0335181353817504	0.00376353468507804	0.182831202498765
6_32555355_33555355	ENSG00000237649.3	KIFC1	Ovary	COVID19_HGI_A2_ALL_eur_leave_23andme_20210107	6_33055355_A_G	0.652682	9.55e-08	9091	0.0974662103539205	0.125099050403337	0.328529834742882	0.421644724462244	0.0272601800376166	0.927026412505245
6_32555355_33555355	ENSG00000237649.3	KIFC1	Brain_Spinal_cord_cervical_c-1	COVID19_HGI_C2_ALL_leave_23andme_20210107	6_32580617_T_A	0.000374513	0.0005641	8665	0.404914093685806	0.361376155347569	0.117432719770351	0.104794414348416	0.0114826168478584	0.0109263486490391
6_32555355_33555355	ENSG00000237649.3	KIFC1	Adipose_Subcutaneous	COVID19_HGI_B2_ALL_leave_23andme_20210107	6_33055355_A_G	0.726867	1.678e-05	8342	0.506674975713101	0.414892529056719	0.0405716029606408	0.0332175518875046	0.00464334038203396	0.101872360767286
6_32555355_33555355	ENSG00000237649.3	KIFC1	Minor_Salivary_Gland	COVID19_HGI_B2_ALL_eur_leave_23andme_20210107	6_32626697_G_A	0.29999	0.0001956	8233	0.532204610559268	0.400642736424756	0.0363832470916327	0.0273858637239814	0.00338354220036224	0.0536717779043687
6_32555355_33555355	ENSG00000237649.3	KIFC1	Whole_Blood	COVID19_HGI_C2_ALL_eur_leave_23andme_20210107	6_32660689_A_G	0.774419	1.532e-05	8887	0.51061213453007	0.344107674192018	0.0836279244488551	0.0563525669342101	0.00529969989484676	0.0367915384774169
6_32555355_33555355	ENSG00000237649.3	KIFC1	Brain_Frontal_Cortex_BA9	COVID19_HGI_B1_ALL_eur_leave_ukbb_23andme_20210107	6_32566345_G_T	0.963725	0.0006325	8056	0.418656198645842	0.343259199285433	0.124249508033797	0.101861082633268	0.0119740114016589	0.0134260748390134
6_32555355_33555355	ENSG00000237649.3	KIFC1	Small_Intestine_Terminal_Ileum	COVID19_HGI_B1_ALL_leave_UKBB_23andme_20210107	6_32798789_C_T	0.096643	0.000578	7381	0.48294114522801	0.347371405094828	0.0932598635058603	0.067070887229514	0.00935669894178783	0.0226214734137548
6_32555355_33555355	ENSG00000237649.3	KIFC1	Artery_Aorta	COVID19_HGI_A2_ALL_eur_leave_23andme_20210107	6_33055355_A_G	0.516044	9.55e-08	9102	0.127467129100472	0.0939347189128124	0.429696145055183	0.316624941847115	0.0322770650844173	0.961940184692325
6_32555355_33555355	ENSG00000237649.3	KIFC1	Skin_Not_Sun_Exposed_Suprapubic	COVID19_HGI_B2_ALL_eur_leave_23andme_20210107	6_32626697_G_A	0.185706	0.0001956	8330	0.551374496891715	0.380478253266542	0.0383275550879852	0.0264447130130105	0.00337498174074802	0.0605836342626827
6_32555355_33555355	ENSG00000237649.3	KIFC1	Adrenal_Gland	COVID19_HGI_C2_ALL_leave_23andme_20210107	6_33035285_G_A	0.0516197	5.185e-05	8677	0.363838030193914	0.396769624718518	0.105519942002082	0.115051909650338	0.0188204934351479	0.0139188592016268
6_32555355_33555355	ENSG00000237649.3	KIFC1	Muscle_Skeletal	COVID19_HGI_A2_ALL_eur_leave_ukbb_23andme_20210107	6_33055355_A_G	0.382597	4.588e-07	9127	0.206306129859858	0.192860795244518	0.30002621269488	0.280452620622724	0.0203542415780204	0.6961472057252
6_32555355_33555355	ENSG00000237649.3	KIFC1	Artery_Coronary	COVID19_HGI_B1_ALL_leave_UKBB_23andme_20210107	6_33050353_C_T	0.0721992	0.0006852	7378	0.508429132313822	0.32235849613077	0.0980411566778859	0.0621518558090702	0.00901935906845185	0.0246975303400065
6_32555355_33555355	ENSG00000237649.3	KIFC1	Cells_EBV-transformed_lymphocytes	COVID19_HGI_B1_ALL_leave_UKBB_23andme_20210107	6_32798789_C_T	0.105775	0.000578	7378	0.407613895150304	0.422235207691793	0.0786715342295255	0.0814835253353956	0.00999583759298111	0.0174235633296376
6_32555355_33555355	ENSG00000237649.3	KIFC1	Lung	COVID19_HGI_A2_ALL_leave_23andme_20210107	6_33055355_A_G	0.878777	2.608e-08	8540	0.0408327724947961	0.037605354564294	0.465450321125834	0.428633700133043	0.0274778516820332	0.980957561536643
6_32555355_33555355	ENSG00000237649.3	KIFC1	Vagina	COVID19_HGI_C2_ALL_leave_UKBB_23andme_20210107	6_33055355_A_G	0.655235	0.0001461	8474	0.510951412952176	0.417269360301453	0.0372869780304385	0.0304464296585232	0.00404581905740971	0.0200807121898503
6_32555355_33555355	ENSG00000237649.3	KIFC1	Brain_Cerebellum	COVID19_HGI_C2_ALL_eur_leave_ukbb_23andme_20210107	6_32660689_A_G	0.636046	5.488e-05	8889	0.500161184032217	0.431691532910775	0.0346167693180166	0.0298742444723284	0.00365626926666319	0.0250421306853355
6_32555355_33555355	ENSG00000237649.3	KIFC1	Cells_Transformed_fibroblasts	COVID19_HGI_C2_ALL_leave_UKBB_23andme_20210107	6_33055355_A_G	0.735284	0.0001461	8491	0.513913008216366	0.41530015092108	0.0375527881633451	0.0303440331803285	0.00289001951888056	0.0228347767946355
6_32555355_33555355	ENSG00000237649.3	KIFC1	Brain_Amygdala	COVID19_HGI_B2_ALL_eur_leave_23andme_20210107	6_32626697_G_A	0.0429527	0.0001956	8311	0.500060359743014	0.432067527522831	0.0345794510996977	0.0298742906868573	0.00341837094760007	0.0536756695397942
6_32555355_33555355	ENSG00000237649.3	KIFC1	Artery_Coronary	COVID19_HGI_C2_ALL_eur_leave_23andme_20210107	6_32660689_A_G	0.556717	1.532e-05	8882	0.485146228237464	0.367662979883132	0.0794477253807841	0.0602010832895372	0.00754198320908308	0.0364683653783656
6_32555355_33555355	ENSG00000237649.3	KIFC1	Nerve_Tibial	COVID19_HGI_C2_ALL_eur_leave_ukbb_23andme_20210107	6_32660689_A_G	0.898199	5.488e-05	8889	0.530098101454866	0.402818712415557	0.0366887401098276	0.0278770600179328	0.0025173860018168	0.0261598951479369
6_32555355_33555355	ENSG00000237649.3	KIFC1	Brain_Anterior_cingulate_cortex_BA24	COVID19_HGI_B1_ALL_leave_UKBB_23andme_20210107	6_33050353_C_T	0.385897	0.0006852	7367	0.489729597579636	0.341278106962135	0.0943172307337407	0.0657179381188623	0.00895712660562665	0.0208636845395941
6_32555355_33555355	ENSG00000237649.3	KIFC1	Artery_Aorta	COVID19_HGI_B2_ALL_eur_leave_23andme_20210107	6_32626697_G_A	0.0114982	0.0001956	8330	0.556227957874753	0.374956346047937	0.0386649324861845	0.0260601544543492	0.00409060913677697	0.0812592560544604
6_32555355_33555355	ENSG00000237649.3	KIFC1	Stomach	COVID19_HGI_B2_ALL_eur_leave_23andme_20210107	6_32626697_G_A	0.413209	0.0001956	8330	0.4818648539498	0.449995541626206	0.0334957489670618	0.031277058772969	0.00336679668396348	0.0462905284705431
6_32555355_33555355	ENSG00000237649.3	KIFC1	Esophagus_Muscularis	COVID19_HGI_A2_ALL_leave_23andme_20210107	6_33055355_A_G	0.0515267	2.608e-08	8540	0.0435317187715087	0.0292170009168256	0.496215447627037	0.33294474750246	0.0980910851821686	0.994603230273226
6_32555355_33555355	ENSG00000237649.3	KIFC1	Brain_Amygdala	COVID19_HGI_B2_ALL_leave_23andme_20210107	6_33055355_A_G	0.745018	1.678e-05	8320	0.494622515327092	0.428096577841261	0.0394851495113504	0.034170835110572	0.00362492220972546	0.179657868383271
6_32555355_33555355	ENSG00000237649.3	KIFC1	Brain_Amygdala	COVID19_HGI_B2_ALL_leave_UKBB_23andme_20210107	6_33055355_A_G	0.745018	1.358e-06	7812	0.411326999044614	0.334288814626819	0.133964002213035	0.108862081620831	0.0115581024947004	0.599575706715034
6_32555355_33555355	ENSG00000237649.3	KIFC1	Esophagus_Muscularis	COVID19_HGI_B2_ALL_leave_UKBB_23andme_20210107	6_33055355_A_G	0.0515267	1.358e-06	7823	0.456536703451538	0.280994156083086	0.148825453636402	0.0915786374397642	0.0220650493892096	0.806785493334454
6_32555355_33555355	ENSG00000237649.3	KIFC1	Artery_Aorta	COVID19_HGI_C2_ALL_eur_leave_ukbb_23andme_20210107	6_32660689_A_G	0.391126	5.488e-05	8889	0.542577144884179	0.390097469326516	0.0375524300191873	0.0269963479510916	0.00277660781902581	0.0362966106965778
6_32555355_33555355	ENSG00000237649.3	KIFC1	Pituitary	COVID19_HGI_B1_ALL_eur_leave_23andme_20210107	6_33050353_C_T	0.996222	0.0008479	8058	0.458414019445898	0.397397677101954	0.0730695424857374	0.0633359746446433	0.00778278632176678	0.0168678000505173
6_32555355_33555355	ENSG00000237649.3	KIFC1	Minor_Salivary_Gland	COVID19_HGI_C2_ALL_leave_UKBB_23andme_20210107	6_33055355_A_G	0.748168	0.0001461	8395	0.525693627739251	0.404048381757753	0.0378809245900349	0.0291120323039553	0.00326503360900592	0.0262137230343702
6_32555355_33555355	ENSG00000237649.3	KIFC1	Heart_Left_Ventricle	COVID19_HGI_C2_ALL_leave_23andme_20210107	6_33035285_G_A	0.345129	5.185e-05	8681	0.444593524186764	0.322963983372371	0.12896520789598	0.0936737861011086	0.00980349844377752	0.0123536122141844
6_32555355_33555355	ENSG00000237649.3	KIFC1	Minor_Salivary_Gland	COVID19_HGI_B1_ALL_leave_23andme_20210107	6_33050353_C_T	0.0764567	0.0007033	8052	0.503259368620565	0.370735026118783	0.0688420103159989	0.0507072433506642	0.00645635159398871	0.0298251501781746
6_32555355_33555355	ENSG00000237649.3	KIFC1	Vagina	COVID19_HGI_B1_ALL_eur_leave_23andme_20210107	6_33050353_C_T	0.913234	0.0008479	8038	0.48344470331533	0.37339654871514	0.0766329416831193	0.0591813812888952	0.00734442499751557	0.0189815073730513
6_32555355_33555355	ENSG00000237649.3	KIFC1	Colon_Sigmoid	COVID19_HGI_C2_ALL_leave_23andme_20210107	6_33035285_G_A	0.735394	5.185e-05	8681	0.413323346492248	0.355188391810545	0.11989452929198	0.103022494893904	0.00857123751132292	0.0112684447821371
6_32555355_33555355	ENSG00000237649.3	KIFC1	Brain_Amygdala	COVID19_HGI_B1_ALL_eur_leave_23andme_20210107	6_33050353_C_T	0.320618	0.0008479	8029	0.467226513703589	0.389882907312923	0.0738190960292764	0.0615917723244652	0.0074797106297467	0.0192930324484543
6_32555355_33555355	ENSG00000237649.3	KIFC1	Liver	COVID19_HGI_A2_ALL_leave_UKBB_23andme_20210107	6_33055355_A_G	0.981892	1.196e-07	8582	0.110382664748387	0.0943856308415927	0.412560687230128	0.352741049183652	0.0299299679962405	0.917368456872817
6_32555355_33555355	ENSG00000237649.3	KIFC1	Vagina	COVID19_HGI_B2_ALL_eur_leave_ukbb_23andme_20210107	6_33055355_A_G	0.655235	1.71e-05	8319	0.476811600826906	0.382463460254694	0.0729890191093871	0.058537264477612	0.00919865533140102	0.0806163937121114
6_32555355_33555355	ENSG00000237649.3	KIFC1	Breast_Mammary_Tissue	COVID19_HGI_C2_ALL_eur_leave_23andme_20210107	6_32660689_A_G	0.913776	1.532e-05	8887	0.46086207764489	0.394141811885866	0.0754798728904073	0.0645474761130789	0.00496876146575798	0.0391742577944359
6_32555355_33555355	ENSG00000237649.3	KIFC1	Muscle_Skeletal	COVID19_HGI_C2_ALL_leave_UKBB_23andme_20210107	6_32902114_C_T	0.0468227	0.0005512	8491	0.49252717346901	0.437102590373013	0.0359900767528069	0.0319376343352076	0.00244252506996232	0.0282348802842821
6_32555355_33555355	ENSG00000237649.3	KIFC1	Brain_Caudate_basal_ganglia	COVID19_HGI_C2_ALL_leave_23andme_20210107	6_33035285_G_A	0.457316	5.185e-05	8673	0.427544535718148	0.339767437154274	0.124006271512118	0.0985369995594665	0.0101447560559941	0.0122285956363087
6_32555355_33555355	ENSG00000237649.3	KIFC1	Esophagus_Gastroesophageal_Junction	COVID19_HGI_A2_ALL_leave_UKBB_23andme_20210107	6_33055355_A_G	0.231251	1.196e-07	8582	0.104877151870238	0.0979568319122939	0.391983559637302	0.366079417334784	0.039103039245382	0.925898611807997
6_32555355_33555355	ENSG00000237649.3	KIFC1	Skin_Not_Sun_Exposed_Suprapubic	COVID19_HGI_B1_ALL_leave_23andme_20210107	6_33050353_C_T	0.58178	0.0007033	8145	0.520450423807103	0.351319439799848	0.0728882822462655	0.0491956015323428	0.00614625261444139	0.0269426625217438
6_32555355_33555355	ENSG00000237649.3	KIFC1	Esophagus_Gastroesophageal_Junction	COVID19_HGI_A2_ALL_leave_23andme_20210107	6_33055355_A_G	0.231251	2.608e-08	8540	0.0398922442180784	0.03710044760008	0.454729295790561	0.422860356169697	0.0454176562215835	0.987365196329437
6_32555355_33555355	ENSG00000237649.3	KIFC1	Brain_Cerebellum	COVID19_HGI_A2_ALL_eur_leave_23andme_20210107	6_33055355_A_G	0.0661662	9.55e-08	9102	0.114165658706413	0.100841992589205	0.384856423691508	0.339881625470183	0.0602542995426905	0.979341412457444
6_32555355_33555355	ENSG00000237649.3	KIFC1	Brain_Nucleus_accumbens_basal_ganglia	COVID19_HGI_A2_ALL_leave_23andme_20210107	6_33055355_A_G	0.387536	2.608e-08	8540	0.041299950109468	0.0359405925024937	0.47077565069535	0.409642313740055	0.0423414929526331	0.979943179321722
6_32555355_33555355	ENSG00000237649.3	KIFC1	Adrenal_Gland	COVID19_HGI_C2_ALL_eur_leave_23andme_20210107	6_32660689_A_G	0.0878849	1.532e-05	8881	0.398956526615458	0.451561508909618	0.065303913911538	0.0739043810267158	0.0102736695366699	0.0513106168920963
6_32555355_33555355	ENSG00000237649.3	KIFC1	Brain_Putamen_basal_ganglia	COVID19_HGI_B2_ALL_leave_UKBB_23andme_20210107	6_33055355_A_G	0.552885	1.358e-06	7823	0.433875781553513	0.310975061694022	0.141438266679044	0.101361766640588	0.0123491234328332	0.590189699410384
6_32555355_33555355	ENSG00000237649.3	KIFC1	Testis	COVID19_HGI_B2_ALL_eur_leave_23andme_20210107	6_32626697_G_A	0.0587096	0.0001956	8330	0.50211578888938	0.429865351290656	0.0349034470540344	0.0298778832420892	0.00323752952384027	0.0651704141709225
6_32555355_33555355	ENSG00000237649.3	KIFC1	Esophagus_Gastroesophageal_Junction	COVID19_HGI_C2_ALL_eur_leave_23andme_20210107	6_32660689_A_G	0.563809	1.532e-05	8885	0.434671677488248	0.41983658164869	0.0711860698072547	0.0687509752478547	0.00555469580795282	0.0397965062742891
6_32555355_33555355	ENSG00000237649.3	KIFC1	Thyroid	COVID19_HGI_B2_ALL_leave_23andme_20210107	6_33055355_A_G	0.23026	1.678e-05	8342	0.541537749987996	0.380922794409383	0.0433632123824339	0.0304984174310057	0.00367782578918085	0.20905142826874
6_32555355_33555355	ENSG00000237649.3	KIFC1	Esophagus_Gastroesophageal_Junction	COVID19_HGI_C2_ALL_eur_leave_ukbb_23andme_20210107	6_32660689_A_G	0.563809	5.488e-05	8887	0.474359571161326	0.458315163265598	0.0328259731664358	0.0317129039143194	0.00278638849232097	0.0290727974795457
6_32555355_33555355	ENSG00000237649.3	KIFC1	Brain_Nucleus_accumbens_basal_ganglia	COVID19_HGI_C2_ALL_leave_23andme_20210107	6_33035285_G_A	0.366286	5.185e-05	8680	0.408900433959522	0.357956799101561	0.1186095778701	0.103821667490696	0.0107115215781206	0.0119725789933853
6_32555355_33555355	ENSG00000237649.3	KIFC1	Heart_Atrial_Appendage	COVID19_HGI_B2_ALL_eur_leave_23andme_20210107	6_32626697_G_A	0.127265	0.0001956	8330	0.514181187240287	0.417589171057119	0.0357421460191839	0.029024306590003	0.00346318909340678	0.0583933265601031
6_32555355_33555355	ENSG00000237649.3	KIFC1	Brain_Cerebellar_Hemisphere	COVID19_HGI_C2_ALL_leave_23andme_20210107	6_33035285_G_A	0.789307	5.185e-05	8672	0.441540146833142	0.326018690891316	0.128061660216632	0.0945466760591874	0.00983282599972238	0.0119207298601369
6_32555355_33555355	ENSG00000237649.3	KIFC1	Testis	COVID19_HGI_A2_ALL_eur_leave_23andme_20210107	6_33055355_A_G	0.585203	9.55e-08	9102	0.11510889051127	0.107075767142516	0.388036091055955	0.360927299604058	0.0288519516862007	0.959599317354086
6_32555355_33555355	ENSG00000237649.3	KIFC1	Skin_Sun_Exposed_Lower_leg	COVID19_HGI_A2_ALL_leave_23andme_20210107	6_33055355_A_G	0.425612	2.608e-08	8540	0.038231384423576	0.0399061383411875	0.435797254749394	0.454856465308179	0.0312087571776634	0.970939340072817
6_32555355_33555355	ENSG00000237649.3	KIFC1	Whole_Blood	COVID19_HGI_A2_ALL_leave_23andme_20210107	6_33055355_A_G	0.242502	2.608e-08	8540	0.0468096126662942	0.0298626362712416	0.533579963253274	0.340353002428398	0.0493947853807932	0.988293295978398
6_32555355_33555355	ENSG00000237649.3	KIFC1	Brain_Substantia_nigra	COVID19_HGI_A2_ALL_eur_leave_23andme_20210107	6_33055355_A_G	0.422107	9.55e-08	9090	0.117593686356205	0.102864443415307	0.396402136972705	0.346714207538214	0.0364255257175695	0.964867145394139
6_32555355_33555355	ENSG00000237649.3	KIFC1	Skin_Sun_Exposed_Lower_leg	COVID19_HGI_A2_ALL_leave_UKBB_23andme_20210107	6_33055355_A_G	0.425612	1.196e-07	8582	0.100081191794535	0.105212398968122	0.374058420855135	0.393209123437319	0.0274388649448886	0.887797405173913
6_32555355_33555355	ENSG00000237649.3	KIFC1	Lung	COVID19_HGI_A2_ALL_leave_UKBB_23andme_20210107	6_33055355_A_G	0.878777	1.196e-07	8582	0.106836227925157	0.0991121140458953	0.399305703611593	0.370412110835589	0.0243338435817669	0.890042934254463
6_32555355_33555355	ENSG00000237649.3	KIFC1	Brain_Putamen_basal_ganglia	COVID19_HGI_B1_ALL_eur_leave_23andme_20210107	6_33050353_C_T	0.606706	0.0008479	8055	0.493313875731681	0.36298773802494	0.0786007306203685	0.0578283254474454	0.00726933017556473	0.0202090884309754
6_32555355_33555355	ENSG00000237649.3	KIFC1	Colon_Sigmoid	COVID19_HGI_B1_ALL_eur_leave_23andme_20210107	6_33050353_C_T	0.139651	0.0008479	8059	0.474823195730669	0.381392091637738	0.0757078151359918	0.0608034920071123	0.00727340548848878	0.0230501645947563
6_32555355_33555355	ENSG00000237649.3	KIFC1	Cells_EBV-transformed_lymphocytes	COVID19_HGI_B2_ALL_eur_leave_ukbb_23andme_20210107	6_33055355_A_G	0.644518	1.71e-05	8330	0.402487858155601	0.459834416266648	0.0616721706177569	0.0704536831119556	0.00555187184803883	0.11231240247008
6_32555355_33555355	ENSG00000237649.3	KIFC1	Brain_Nucleus_accumbens_basal_ganglia	COVID19_HGI_B1_ALL_leave_UKBB_23andme_20210107	6_32798789_C_T	0.115208	0.000578	7381	0.481374686326231	0.349090999572948	0.092957367549964	0.0674031378010361	0.00917380874982008	0.0217052540853603
6_32555355_33555355	ENSG00000237649.3	KIFC1	Brain_Spinal_cord_cervical_c-1	COVID19_HGI_B2_ALL_leave_UKBB_23andme_20210107	6_33055355_A_G	0.999179	1.358e-06	7815	0.415501298625721	0.329942177107341	0.135427560458733	0.107529012523047	0.0115999512851573	0.598044099466063
6_32555355_33555355	ENSG00000237649.3	KIFC1	Vagina	COVID19_HGI_A2_ALL_leave_UKBB_23andme_20210107	6_33055355_A_G	0.655235	1.196e-07	8566	0.11187072029861	0.0918639796332629	0.418093804352917	0.343287843021006	0.0348836526942036	0.907227247437519
6_32555355_33555355	ENSG00000237649.3	KIFC1	Cells_EBV-transformed_lymphocytes	COVID19_HGI_B1_ALL_eur_leave_23andme_20210107	6_33050353_C_T	0.871151	0.0008479	8042	0.406922581163875	0.449281275068306	0.064562315431086	0.0712749847455211	0.00795884359121216	0.0147307108757813
6_32555355_33555355	ENSG00000237649.3	KIFC1	Pituitary	COVID19_HGI_C2_ALL_eur_leave_23andme_20210107	6_32660689_A_G	0.980596	1.532e-05	8887	0.435891011617644	0.418144224683103	0.071390118100197	0.0684774566982508	0.00609718890080498	0.0355848105808378
6_32555355_33555355	ENSG00000237649.3	KIFC1	Brain_Anterior_cingulate_cortex_BA24	COVID19_HGI_A2_ALL_eur_leave_ukbb_23andme_20210107	6_33055355_A_G	0.587945	4.588e-07	9090	0.213466473856384	0.183262341347007	0.31026875189205	0.266341058536559	0.0266613743679996	0.670242590401368
6_32555355_33555355	ENSG00000237649.3	KIFC1	Testis	COVID19_HGI_B2_ALL_leave_UKBB_23andme_20210107	6_33055355_A_G	0.585203	1.358e-06	7823	0.412318349011547	0.334429179621229	0.134410803929524	0.109010043426763	0.00983162401093659	0.606575252889789
6_32555355_33555355	ENSG00000237649.3	KIFC1	Adipose_Subcutaneous	COVID19_HGI_A2_ALL_leave_UKBB_23andme_20210107	6_33055355_A_G	0.726867	1.196e-07	8582	0.112453434501836	0.0929929075511313	0.420300291945466	0.347538892266005	0.0267144737355613	0.887607858847616
6_32555355_33555355	ENSG00000237649.3	KIFC1	Artery_Aorta	COVID19_HGI_C2_ALL_eur_leave_23andme_20210107	6_32660689_A_G	0.391126	1.532e-05	8887	0.496922678897299	0.357200887035228	0.0813858689159271	0.0584962753860973	0.00599428976544889	0.0458556935244673
6_32555355_33555355	ENSG00000237649.3	KIFC1	Brain_Cortex	COVID19_HGI_B2_ALL_leave_UKBB_23andme_20210107	6_33055355_A_G	0.972647	1.358e-06	7823	0.39701176629592	0.349263385702118	0.12942104275796	0.113845188525617	0.0104586167183851	0.567439416393454
6_32555355_33555355	ENSG00000237649.3	KIFC1	Heart_Left_Ventricle	COVID19_HGI_B2_ALL_leave_23andme_20210107	6_33055355_A_G	0.182139	1.678e-05	8342	0.543055730796636	0.379338157124038	0.0434847635101234	0.0303714567719956	0.00374989179720684	0.23902723381331
6_32555355_33555355	ENSG00000237649.3	KIFC1	Prostate	COVID19_HGI_B1_ALL_leave_UKBB_23andme_20210107	6_32938911_C_T	0.0231598	0.00126	7378	0.397816144803224	0.432374763890548	0.076703001875106	0.0833565058051535	0.00974958362596924	0.0149483420887997
6_32555355_33555355	ENSG00000237649.3	KIFC1	Lung	COVID19_HGI_B1_ALL_leave_UKBB_23andme_20210107	6_33050353_C_T	0.289885	0.0006852	7381	0.462408514142426	0.368791730729603	0.0892948454257511	0.0712083865235613	0.00829652317865863	0.0214599143995018
6_32555355_33555355	ENSG00000237649.3	KIFC1	Brain_Hippocampus	COVID19_HGI_B2_ALL_eur_leave_ukbb_23andme_20210107	6_33055355_A_G	0.540137	1.71e-05	8332	0.473761553854658	0.387690461362648	0.0726191291935157	0.059419468664103	0.00650938692507563	0.1170614746381
6_32555355_33555355	ENSG00000237649.3	KIFC1	Spleen	COVID19_HGI_B1_ALL_leave_23andme_20210107	6_33050353_C_T	0.00926032	0.0007033	8141	0.49136332419891	0.37989296117767	0.0687672498354185	0.053159939896364	0.00681652489163761	0.039675890431213
6_32555355_33555355	ENSG00000237649.3	KIFC1	Brain_Hypothalamus	COVID19_HGI_B1_ALL_leave_23andme_20210107	6_33050353_C_T	0.160241	0.0007033	8142	0.472590512356759	0.398454761158471	0.0661306366242231	0.0557495823283349	0.00707450753221188	0.0255344987562233
6_32555355_33555355	ENSG00000237649.3	KIFC1	Brain_Caudate_basal_ganglia	COVID19_HGI_C2_ALL_leave_UKBB_23andme_20210107	6_33055355_A_G	0.500603	0.0001461	8486	0.522280982282796	0.4066407125153	0.0381526044078838	0.0297018635908812	0.00322383720313881	0.0264468408535007
6_32555355_33555355	ENSG00000237649.3	KIFC1	Testis	COVID19_HGI_C2_ALL_eur_leave_ukbb_23andme_20210107	6_32660689_A_G	0.686747	5.488e-05	8889	0.488297171455374	0.444493207860181	0.0337956464486894	0.0307612676678087	0.00265270656794724	0.0289736203560096
6_32555355_33555355	ENSG00000237649.3	KIFC1	Breast_Mammary_Tissue	COVID19_HGI_C2_ALL_eur_leave_ukbb_23andme_20210107	6_32660689_A_G	0.913776	5.488e-05	8889	0.502837349656758	0.430112397115636	0.0348019900249389	0.0297661246768564	0.00248213852581114	0.0287313745318087
6_32555355_33555355	ENSG00000237649.3	KIFC1	Brain_Cerebellum	COVID19_HGI_A2_ALL_eur_leave_ukbb_23andme_20210107	6_33055355_A_G	0.0661662	4.588e-07	9127	0.207201138285962	0.183484271338119	0.301327802660221	0.266795722874897	0.0411910648408012	0.778019988533887
6_32555355_33555355	ENSG00000237649.3	KIFC1	Spleen	COVID19_HGI_A2_ALL_eur_leave_23andme_20210107	6_33055355_A_G	0.827178	9.55e-08	9095	0.119099367829348	0.102864222614865	0.401480026331195	0.346722054927133	0.0298343282974602	0.959058439337381
6_32555355_33555355	ENSG00000237649.3	KIFC1	Stomach	COVID19_HGI_A2_ALL_eur_leave_ukbb_23andme_20210107	6_33055355_A_G	0.507788	4.588e-07	9127	0.194309528554981	0.204075587588515	0.282579834067362	0.296760111941571	0.0222749378475715	0.645016953338045
6_32555355_33555355	ENSG00000237649.3	KIFC1	Colon_Transverse	COVID19_HGI_B1_ALL_eur_leave_23andme_20210107	6_33050353_C_T	0.235693	0.0008479	8059	0.491118738192949	0.365098238877141	0.0783060452295671	0.0582055332877835	0.00727144441255994	0.0216447774872341
6_32555355_33555355	ENSG00000237649.3	KIFC1	Artery_Coronary	COVID19_HGI_B1_ALL_eur_leave_ukbb_23andme_20210107	6_33050353_C_T	0.0721992	0.0007585	8058	0.450792038644754	0.311021700451624	0.133677371730421	0.0922177393371567	0.0122911498360448	0.0149920105295647
6_32555355_33555355	ENSG00000237649.3	KIFC1	Brain_Cerebellum	COVID19_HGI_B2_ALL_leave_UKBB_23andme_20210107	6_33055355_A_G	0.0661662	1.358e-06	7823	0.41931851701753	0.319933824212952	0.136692774187654	0.104274784087105	0.0197801004947579	0.658905679317777
6_32555355_33555355	ENSG00000237649.3	KIFC1	Whole_Blood	COVID19_HGI_A2_ALL_eur_leave_ukbb_23andme_20210107	6_33055355_A_G	0.242502	4.588e-07	9127	0.233695709271237	0.161969090206216	0.339858241843425	0.235518927730936	0.0289580309481859	0.728653818645066
6_32555355_33555355	ENSG00000237649.3	KIFC1	Pituitary	COVID19_HGI_B1_ALL_leave_UKBB_23andme_20210107	6_33050353_C_T	0.996222	0.0006852	7381	0.467551835935211	0.36337088223575	0.0902880627009852	0.070161245134065	0.00862797399398869	0.0193608255628424
6_32555355_33555355	ENSG00000237649.3	KIFC1	Artery_Tibial	COVID19_HGI_B1_ALL_eur_leave_23andme_20210107	6_33149379_G_A	4.00217e-06	0.9972	8059	0.286886809478267	0.568617933668214	0.0457424442028628	0.0906547461083685	0.00809806654228761	0.0373415537723535
6_32555355_33555355	ENSG00000237649.3	KIFC1	Adrenal_Gland	COVID19_HGI_C2_ALL_eur_leave_ukbb_23andme_20210107	6_32660689_A_G	0.0878849	5.488e-05	8883	0.436689804381186	0.494346759273631	0.0302083793157978	0.0341922842060859	0.00456277282329943	0.0424647330854257
6_32555355_33555355	ENSG00000237649.3	KIFC1	Uterus	COVID19_HGI_A2_ALL_leave_UKBB_23andme_20210107	6_33055355_A_G	0.523947	1.196e-07	8578	0.115438064390306	0.0877102982840431	0.431452668243493	0.327781828090984	0.0376171409911737	0.91368902916022
6_32555355_33555355	ENSG00000237649.3	KIFC1	Muscle_Skeletal	COVID19_HGI_B1_ALL_eur_leave_ukbb_23andme_20210107	6_33098798_A_G	0.00252332	0.006273	8062	0.413410079224943	0.347227481739383	0.122759480190241	0.10309347146966	0.013509487375773	0.0288714234820301
6_32555355_33555355	ENSG00000237649.3	KIFC1	Testis	COVID19_HGI_B2_ALL_eur_leave_ukbb_23andme_20210107	6_33055355_A_G	0.585203	1.71e-05	8336	0.464608680227568	0.398037631186945	0.0712244146649432	0.0610139713016708	0.00511530261887302	0.127478772087451
6_32555355_33555355	ENSG00000237649.3	KIFC1	Brain_Frontal_Cortex_BA9	COVID19_HGI_C2_ALL_leave_23andme_20210107	6_33035285_G_A	0.819023	5.185e-05	8676	0.404788673319619	0.362849650014058	0.117408653584791	0.105234552601861	0.00971847047967076	0.0112416821781674
6_32555355_33555355	ENSG00000237649.3	KIFC1	Brain_Hippocampus	COVID19_HGI_B1_ALL_eur_leave_23andme_20210107	6_33050353_C_T	0.455975	0.0008479	8054	0.477489352509395	0.378648280427945	0.075999770707845	0.0602600921369465	0.00760250421786874	0.0188072875039585
6_32555355_33555355	ENSG00000237649.3	KIFC1	Heart_Atrial_Appendage	COVID19_HGI_B1_ALL_eur_leave_23andme_20210107	6_33050353_C_T	0.163532	0.0008479	8059	0.484192260743236	0.371673598463093	0.077201658419863	0.0592535288737047	0.00767895350010307	0.0216011273527803
6_32555355_33555355	ENSG00000237649.3	KIFC1	Whole_Blood	COVID19_HGI_C2_ALL_leave_UKBB_23andme_20210107	6_33055355_A_G	0.242502	0.0001461	8491	0.565324860329881	0.363522799044474	0.0413095687091515	0.0265601521382616	0.00328261977823181	0.0310007901063291
6_32555355_33555355	ENSG00000237649.3	KIFC1	Brain_Putamen_basal_ganglia	COVID19_HGI_C2_ALL_leave_23andme_20210107	6_33035285_G_A	0.31298	5.185e-05	8678	0.426762000803869	0.339244416747279	0.123788381344484	0.0983908483730886	0.0118143527312791	0.0123064996571402
6_32555355_33555355	ENSG00000237649.3	KIFC1	Prostate	COVID19_HGI_A2_ALL_eur_leave_ukbb_23andme_20210107	6_33055355_A_G	0.831511	4.588e-07	9119	0.175493485544533	0.223204362395265	0.255190648462282	0.324546984578513	0.0215645190194075	0.635091609075023
6_32555355_33555355	ENSG00000237649.3	KIFC1	Breast_Mammary_Tissue	COVID19_HGI_B1_ALL_leave_23andme_20210107	6_33050353_C_T	0.205514	0.0007033	8145	0.487624810649706	0.383585818867794	0.0682911055560802	0.0537138201553381	0.0067844447710814	0.0273713307013228
6_32555355_33555355	ENSG00000237649.3	KIFC1	Spleen	COVID19_HGI_B2_ALL_eur_leave_23andme_20210107	6_32626697_G_A	0.628266	0.0001956	8324	0.520696240176953	0.411163570412294	0.0361806844452941	0.0285663914338508	0.00339311353160803	0.0495723739502373
6_32555355_33555355	ENSG00000237649.3	KIFC1	Uterus	COVID19_HGI_B2_ALL_eur_leave_ukbb_23andme_20210107	6_33055355_A_G	0.523947	1.71e-05	8323	0.494595444408053	0.367195069701012	0.0757377717399671	0.0562226076034877	0.00624910654747981	0.129552750054518
6_32555355_33555355	ENSG00000237649.3	KIFC1	Brain_Amygdala	COVID19_HGI_A2_ALL_eur_leave_ukbb_23andme_20210107	6_33055355_A_G	0.745018	4.588e-07	9074	0.204297999609063	0.19295148225578	0.29678683464528	0.280277889220605	0.0256857942692712	0.666819667224463
6_32555355_33555355	ENSG00000237649.3	KIFC1	Prostate	COVID19_HGI_A2_ALL_leave_UKBB_23andme_20210107	6_33055355_A_G	0.831511	1.196e-07	8582	0.092452095085877	0.112707136068173	0.345544293313067	0.421220438102143	0.0280760374307401	0.91152264738209
6_32555355_33555355	ENSG00000237649.3	KIFC1	Brain_Caudate_basal_ganglia	COVID19_HGI_B2_ALL_leave_UKBB_23andme_20210107	6_33055355_A_G	0.500603	1.358e-06	7820	0.43357007859142	0.311795550498102	0.14133257350368	0.101625567054649	0.0116762303521477	0.611011918359003
6_32555355_33555355	ENSG00000237649.3	KIFC1	Brain_Amygdala	COVID19_HGI_A2_ALL_leave_23andme_20210107	6_33055355_A_G	0.745018	2.608e-08	8525	0.0409930618153966	0.0364123240722015	0.467272059528308	0.415016801668108	0.0403057529159868	0.984856544773222
6_32555355_33555355	ENSG00000237649.3	KIFC1	Brain_Hippocampus	COVID19_HGI_B1_ALL_leave_UKBB_23andme_20210107	6_33050353_C_T	0.455975	0.0006852	7379	0.481276586660962	0.349425575470984	0.0928133803411681	0.06737702714584	0.00910743038104562	0.0197417336629762
6_32555355_33555355	ENSG00000237649.3	KIFC1	Brain_Caudate_basal_ganglia	COVID19_HGI_C2_ALL_eur_leave_23andme_20210107	6_32660689_A_G	0.792007	1.532e-05	8880	0.471317222553475	0.382823825494793	0.0771678503935247	0.0626729808193162	0.00601812073889105	0.041617402142934
6_32555355_33555355	ENSG00000237649.3	KIFC1	Pituitary	COVID19_HGI_C2_ALL_eur_leave_ukbb_23andme_20210107	6_32660689_A_G	0.980596	5.488e-05	8889	0.475791891487427	0.456492881570545	0.0329301406762947	0.0315912386696349	0.00319384759609853	0.0248998184984396
6_32555355_33555355	ENSG00000237649.3	KIFC1	Testis	COVID19_HGI_A2_ALL_leave_UKBB_23andme_20210107	6_33055355_A_G	0.585203	1.196e-07	8582	0.108996882469538	0.095717745908524	0.407381257193567	0.357719640846851	0.0301844735815195	0.92187716806487
6_32555355_33555355	ENSG00000237649.3	KIFC1	Pituitary	COVID19_HGI_B2_ALL_leave_UKBB_23andme_20210107	6_33055355_A_G	0.769118	1.358e-06	7823	0.406656960194829	0.33892944265795	0.132565259524243	0.11047553366589	0.0113728039570876	0.558559772980238
6_32555355_33555355	ENSG00000237649.3	KIFC1	Lung	COVID19_HGI_A2_ALL_eur_leave_23andme_20210107	6_33055355_A_G	0.878777	9.55e-08	9102	0.112923405531466	0.110655613986238	0.38066874484266	0.373001189275714	0.0227510463639221	0.947980457415998
6_32555355_33555355	ENSG00000237649.3	KIFC1	Testis	COVID19_HGI_B1_ALL_leave_23andme_20210107	6_33050353_C_T	0.560216	0.0007033	8145	0.473141081893061	0.398204234437692	0.0662626815961758	0.0557612604997066	0.00663074157336478	0.0239833733107725
6_32555355_33555355	ENSG00000237649.3	KIFC1	Spleen	COVID19_HGI_B1_ALL_eur_leave_ukbb_23andme_20210107	6_32719414_C_A	0.0168526	0.0009173	8055	0.431225758023725	0.329963195172157	0.127960754892881	0.0978994274094633	0.0129508645017734	0.0354981443149414
6_32555355_33555355	ENSG00000237649.3	KIFC1	Adipose_Visceral_Omentum	COVID19_HGI_B2_ALL_eur_leave_23andme_20210107	6_32626697_G_A	0.55888	0.0001956	8330	0.522307717411136	0.409395919102264	0.0363070434429008	0.0284546997206641	0.00353462032303599	0.0450089081819482
6_32555355_33555355	ENSG00000237649.3	KIFC1	Skin_Not_Sun_Exposed_Suprapubic	COVID19_HGI_B1_ALL_eur_leave_23andme_20210107	6_33050353_C_T	0.58178	0.0008479	8059	0.513074197600601	0.343372518540563	0.0818067163783354	0.0547417593427914	0.00700480813770945	0.0199355186830652
6_32555355_33555355	ENSG00000237649.3	KIFC1	Ovary	COVID19_HGI_A2_ALL_leave_UKBB_23andme_20210107	6_33055355_A_G	0.652682	1.196e-07	8582	0.0920841404156207	0.11301239767593	0.344169044473255	0.42236107120092	0.0283733462342738	0.893156078730948
6_32555355_33555355	ENSG00000237649.3	KIFC1	Brain_Caudate_basal_ganglia	COVID19_HGI_C2_ALL_eur_leave_ukbb_23andme_20210107	6_32660689_A_G	0.792007	5.488e-05	8882	0.514639742849323	0.418102517296862	0.0355499195492897	0.0288785602162988	0.00282926008822655	0.0324586117055385
6_32555355_33555355	ENSG00000237649.3	KIFC1	Adrenal_Gland	COVID19_HGI_B2_ALL_eur_leave_23andme_20210107	6_32626697_G_A	0.369582	0.0001956	8326	0.454478336363716	0.476649099148423	0.031574380136291	0.0331104816752908	0.00418770267627952	0.0362621987282294
6_32555355_33555355	ENSG00000237649.3	KIFC1	Heart_Left_Ventricle	COVID19_HGI_B1_ALL_eur_leave_ukbb_23andme_20210107	6_32719414_C_A	0.0356846	0.0009173	8062	0.453855772367896	0.307857456633419	0.134769570209021	0.091404190675226	0.0121130101144375	0.0355690030431788
6_32555355_33555355	ENSG00000237649.3	KIFC1	Brain_Hypothalamus	COVID19_HGI_C2_ALL_eur_leave_ukbb_23andme_20210107	6_32660689_A_G	0.0737207	5.488e-05	8884	0.485545010064268	0.446198773948113	0.0335887726710968	0.0308630954732084	0.00380434784331408	0.0607824238460577
6_32555355_33555355	ENSG00000237649.3	KIFC1	Spleen	COVID19_HGI_B2_ALL_leave_UKBB_23andme_20210107	6_33055355_A_G	0.827178	1.358e-06	7822	0.428524857853217	0.317701790660721	0.139691811669805	0.103554850896104	0.0105266889201533	0.588108069569939
6_32555355_33555355	ENSG00000237649.3	KIFC1	Skin_Not_Sun_Exposed_Suprapubic	COVID19_HGI_B1_ALL_leave_UKBB_23andme_20210107	6_33050353_C_T	0.58178	0.0006852	7381	0.514610478553591	0.31644846711599	0.0993754693771947	0.0611003077927806	0.00846527716044378	0.0206418360942011
6_32555355_33555355	ENSG00000237649.3	KIFC1	Brain_Cortex	COVID19_HGI_C2_ALL_eur_leave_ukbb_23andme_20210107	6_32660689_A_G	0.599818	5.488e-05	8880	0.46932716738071	0.46333291606732	0.0324465415179836	0.0320292698574239	0.00286410517656253	0.0313565351165739
6_32555355_33555355	ENSG00000237649.3	KIFC1	Esophagus_Gastroesophageal_Junction	COVID19_HGI_B1_ALL_eur_leave_23andme_20210107	6_33050353_C_T	0.294931	0.0008479	8059	0.453891560827216	0.402167618204337	0.0723703868889868	0.0641158485016757	0.00745458557778465	0.0189215180807216
6_32555355_33555355	ENSG00000237649.3	KIFC1	Cells_EBV-transformed_lymphocytes	COVID19_HGI_B1_ALL_leave_23andme_20210107	6_33050353_C_T	0.871151	0.0007033	8141	0.410082857901174	0.46092925136742	0.0573867704650627	0.0644950808704255	0.00710603939591813	0.0194372057034671
6_32555355_33555355	ENSG00000237649.3	KIFC1	Liver	COVID19_HGI_B1_ALL_leave_23andme_20210107	6_33050353_C_T	0.359545	0.0007033	8145	0.478364396017548	0.393056297187352	0.066994198714332	0.0550403858162762	0.00654472226449233	0.0260948199851421
6_32555355_33555355	ENSG00000237649.3	KIFC1	Minor_Salivary_Gland	COVID19_HGI_B2_ALL_eur_leave_ukbb_23andme_20210107	6_33055355_A_G	0.748168	1.71e-05	8239	0.492023027128652	0.370707147968203	0.0747600896412114	0.0563206453968756	0.00618908986505835	0.12660102639649
6_32555355_33555355	ENSG00000237649.3	KIFC1	Brain_Spinal_cord_cervical_c-1	COVID19_HGI_B2_ALL_leave_23andme_20210107	6_33055355_A_G	0.999179	1.678e-05	8332	0.498115506158357	0.424365083620928	0.0398663174942458	0.0339600622591053	0.0036930304673636	0.17599156779278
6_32555355_33555355	ENSG00000237649.3	KIFC1	Artery_Coronary	COVID19_HGI_A2_ALL_leave_23andme_20210107	6_33055355_A_G	0.772586	2.608e-08	8539	0.0449551151487394	0.032520289337289	0.512439836348709	0.370656802959362	0.0394279562059013	0.986987928546203
6_32555355_33555355	ENSG00000237649.3	KIFC1	Stomach	COVID19_HGI_A2_ALL_leave_UKBB_23andme_20210107	6_33055355_A_G	0.507788	1.196e-07	8582	0.102828679249606	0.102036844091807	0.384327291562362	0.381338299479698	0.0294688856165268	0.915198806190353
6_32555355_33555355	ENSG00000237649.3	KIFC1	Cells_Transformed_fibroblasts	COVID19_HGI_B1_ALL_eur_leave_23andme_20210107	6_33050353_C_T	0.230578	0.0008479	8059	0.483683384259736	0.372242656228413	0.0771205210047446	0.0593443316931813	0.00760910681392533	0.0205173238749695
6_32555355_33555355	ENSG00000237649.3	KIFC1	Heart_Atrial_Appendage	COVID19_HGI_C2_ALL_eur_leave_23andme_20210107	6_32660689_A_G	0.215689	1.532e-05	8887	0.455312151163764	0.39878721124628	0.0745709073545854	0.0653072447049689	0.00602248553040202	0.0568328571308301
6_32555355_33555355	ENSG00000237649.3	KIFC1	Artery_Coronary	COVID19_HGI_B2_ALL_eur_leave_ukbb_23andme_20210107	6_33055355_A_G	0.772586	1.71e-05	8332	0.503297179036771	0.357951987241933	0.0771404987022453	0.0548566470172205	0.00675368800183012	0.108912765843436
6_32555355_33555355	ENSG00000237649.3	KIFC1	Esophagus_Muscularis	COVID19_HGI_A2_ALL_leave_UKBB_23andme_20210107	6_33055355_A_G	0.0515267	1.196e-07	8582	0.115735118414074	0.0780215543557368	0.43256574842082	0.291527280921573	0.0821502978877954	0.969635718405991
6_32555355_33555355	ENSG00000237649.3	KIFC1	Stomach	COVID19_HGI_B1_ALL_eur_leave_ukbb_23andme_20210107	6_32566345_G_T	0.457116	0.0006325	8062	0.401057837378126	0.360773799820497	0.119091560938871	0.107117514225088	0.0119592876374189	0.0129726496081259
6_32555355_33555355	ENSG00000237649.3	KIFC1	Prostate	COVID19_HGI_C2_ALL_leave_23andme_20210107	6_33035285_G_A	0.907865	5.185e-05	8678	0.345092131608995	0.424088889677007	0.100087639234131	0.122991459189508	0.00773988029035892	0.0114240030925036
6_32555355_33555355	ENSG00000237649.3	KIFC1	Pancreas	COVID19_HGI_C2_ALL_leave_UKBB_23andme_20210107	6_33055355_A_G	0.675472	0.0001461	8491	0.535284526511124	0.39402083182829	0.0391144534382475	0.028789204145502	0.00279098407683689	0.0264561506942423
6_32555355_33555355	ENSG00000237649.3	KIFC1	Brain_Caudate_basal_ganglia	COVID19_HGI_B1_ALL_eur_leave_23andme_20210107	6_33050353_C_T	0.640049	0.0008479	8053	0.492006911487906	0.364258163555177	0.0783532614566482	0.0580015918764439	0.00738007162382452	0.0196343235811356
6_32555355_33555355	ENSG00000237649.3	KIFC1	Brain_Putamen_basal_ganglia	COVID19_HGI_B1_ALL_eur_leave_ukbb_23andme_20210107	6_32566345_G_T	0.535111	0.0006325	8058	0.438906398730656	0.323067833606729	0.130261240323049	0.095870090505286	0.0118944368342795	0.0145636984026184
6_32555355_33555355	ENSG00000237649.3	KIFC1	Stomach	COVID19_HGI_B1_ALL_leave_UKBB_23andme_20210107	6_33050353_C_T	0.310889	0.0006852	7381	0.463620340136708	0.367142112591205	0.0895288588825384	0.0708893089864115	0.00881937940313638	0.0201914803043811
6_32555355_33555355	ENSG00000237649.3	KIFC1	Small_Intestine_Terminal_Ileum	COVID19_HGI_A2_ALL_leave_UKBB_23andme_20210107	6_33055355_A_G	0.0442596	1.196e-07	8581	0.108052738172554	0.0887374043124989	0.403851025943085	0.331591498106897	0.0677673334649654	0.958487423065432
6_32555355_33555355	ENSG00000237649.3	KIFC1	Artery_Tibial	COVID19_HGI_C2_ALL_leave_UKBB_23andme_20210107	6_33149379_G_A	4.00217e-06	0.2694	8491	0.285245093829323	0.644493431822249	0.0208435054414817	0.0470922699445449	0.00232569896240151	0.0284281127728545
6_32555355_33555355	ENSG00000237649.3	KIFC1	Prostate	COVID19_HGI_A2_ALL_leave_23andme_20210107	6_33055355_A_G	0.831511	2.608e-08	8540	0.0352296146890997	0.0428247696429103	0.401580261841653	0.48812473635422	0.0322406174721173	0.984945189980698
6_32555355_33555355	ENSG00000237649.3	KIFC1	Brain_Putamen_basal_ganglia	COVID19_HGI_B1_ALL_leave_23andme_20210107	6_33050353_C_T	0.606706	0.0007033	8142	0.499063906501713	0.372429952724138	0.0698599492693541	0.0521269595966331	0.00651923190816238	0.0266505060989316
6_32555355_33555355	ENSG00000237649.3	KIFC1	Stomach	COVID19_HGI_B2_ALL_eur_leave_ukbb_23andme_20210107	6_33055355_A_G	0.507788	1.71e-05	8336	0.445212900821125	0.416184555208604	0.0682510456901802	0.0637944492576256	0.00655704902246472	0.0979046918606348
6_32555355_33555355	ENSG00000237649.3	KIFC1	Brain_Hippocampus	COVID19_HGI_C2_ALL_eur_leave_ukbb_23andme_20210107	6_32660689_A_G	0.474907	5.488e-05	8885	0.498854642810643	0.433659852691478	0.0345167762385479	0.0300028490705484	0.00296587918878322	0.0369469109180849
6_32555355_33555355	ENSG00000237649.3	KIFC1	Esophagus_Muscularis	COVID19_HGI_B2_ALL_leave_23andme_20210107	6_33055355_A_G	0.0515267	1.678e-05	8342	0.555899785272274	0.365750619798062	0.0445132411408906	0.0292826415121777	0.00455371227659505	0.372002540129305
6_32555355_33555355	ENSG00000237649.3	KIFC1	Pituitary	COVID19_HGI_A2_ALL_leave_UKBB_23andme_20210107	6_33055355_A_G	0.769118	1.196e-07	8582	0.105724666694371	0.0985898542269135	0.395151188350373	0.368452390788676	0.0320818999396672	0.908637264995625
6_32555355_33555355	ENSG00000237649.3	KIFC1	Brain_Hippocampus	COVID19_HGI_B2_ALL_eur_leave_23andme_20210107	6_32626697_G_A	0.0713476	0.0001956	8326	0.512498992461692	0.419007050785693	0.0356152759666155	0.0291144427539663	0.00376423803203422	0.0511893656057173
6_32555355_33555355	ENSG00000237649.3	KIFC1	Adipose_Subcutaneous	COVID19_HGI_A2_ALL_eur_leave_ukbb_23andme_20210107	6_33055355_A_G	0.726867	4.588e-07	9127	0.212011897181617	0.18700447763139	0.308323977580626	0.271935544083189	0.0207241035231782	0.608146412821147
6_32555355_33555355	ENSG00000237649.3	KIFC1	Colon_Sigmoid	COVID19_HGI_B2_ALL_leave_UKBB_23andme_20210107	6_33055355_A_G	0.575939	1.358e-06	7823	0.4187327671918	0.327474072644027	0.136501826816123	0.10674204485552	0.0105492884925302	0.60331839673709
6_32555355_33555355	ENSG00000237649.3	KIFC1	Brain_Amygdala	COVID19_HGI_A2_ALL_leave_UKBB_23andme_20210107	6_33055355_A_G	0.745018	1.196e-07	8567	0.107652375274859	0.0960783938537757	0.402335167379683	0.359044197558139	0.0348898659335434	0.917556824789176
6_32555355_33555355	ENSG00000237649.3	KIFC1	Skin_Sun_Exposed_Lower_leg	COVID19_HGI_B2_ALL_eur_leave_ukbb_23andme_20210107	6_33055355_A_G	0.425612	1.71e-05	8336	0.431477349524982	0.430943305377845	0.0661453885150087	0.0660581438448785	0.00537581273728608	0.107404062892585
6_32555355_33555355	ENSG00000237649.3	KIFC1	Brain_Hypothalamus	COVID19_HGI_B1_ALL_eur_leave_23andme_20210107	6_33050353_C_T	0.160241	0.0008479	8054	0.467126912794545	0.388678486440057	0.0743810813198869	0.0618817288462393	0.00793179059927268	0.0192563627895255
6_32555355_33555355	ENSG00000237649.3	KIFC1	Adrenal_Gland	COVID19_HGI_A2_ALL_eur_leave_ukbb_23andme_20210107	6_33055355_A_G	0.66724	4.588e-07	9121	0.184240041433608	0.214616987196635	0.267898008168664	0.312047030785699	0.0211979324153949	0.638880031875521
6_32555355_33555355	ENSG00000237649.3	KIFC1	Brain_Hypothalamus	COVID19_HGI_A2_ALL_leave_UKBB_23andme_20210107	6_33055355_A_G	0.890781	1.196e-07	8580	0.108108463859487	0.0960681590623776	0.404053402809818	0.359020234504652	0.0327497397636652	0.917684106271755
6_32555355_33555355	ENSG00000237649.3	KIFC1	Ovary	COVID19_HGI_B1_ALL_leave_UKBB_23andme_20210107	6_32798789_C_T	0.0772083	0.000578	7379	0.403206560223917	0.426196266487147	0.0778487083112655	0.0822769516245113	0.0104715133531595	0.0184300903470158
6_32555355_33555355	ENSG00000237649.3	KIFC1	Brain_Frontal_Cortex_BA9	COVID19_HGI_C2_ALL_eur_leave_23andme_20210107	6_32660689_A_G	0.0955868	1.532e-05	8882	0.443670349377026	0.408585540237618	0.0726559883746737	0.0669022721134253	0.00818584989725703	0.0683179868137715
6_32555355_33555355	ENSG00000237649.3	KIFC1	Artery_Aorta	COVID19_HGI_C2_ALL_leave_23andme_20210107	6_33035285_G_A	0.564176	5.185e-05	8681	0.451184113324968	0.316668211341554	0.130876969206314	0.0918479244084216	0.00942278171874131	0.0112127318704298
6_32555355_33555355	ENSG00000237649.3	KIFC1	Brain_Nucleus_accumbens_basal_ganglia	COVID19_HGI_A2_ALL_eur_leave_23andme_20210107	6_33055355_A_G	0.387536	9.55e-08	9102	0.114320758433114	0.106506105955478	0.385379270288374	0.359001010939668	0.0347928543833657	0.955092071141857
6_32555355_33555355	ENSG00000237649.3	KIFC1	Liver	COVID19_HGI_C2_ALL_eur_leave_23andme_20210107	6_32660689_A_G	0.650079	1.532e-05	8871	0.453320614046205	0.401351001283553	0.0741797472729876	0.0656701491370478	0.00547848826020738	0.0446255573779776
6_32555355_33555355	ENSG00000237649.3	KIFC1	Liver	COVID19_HGI_C2_ALL_leave_UKBB_23andme_20210107	6_33055355_A_G	0.981892	0.0001461	8491	0.50154389142739	0.42757232213481	0.036648948768121	0.031240684408925	0.00299415326075441	0.0234190060122942
6_32555355_33555355	ENSG00000237649.3	KIFC1	Brain_Amygdala	COVID19_HGI_C2_ALL_leave_UKBB_23andme_20210107	6_33055355_A_G	0.745018	0.0001461	8465	0.494151506777989	0.434922881987984	0.0360270201055482	0.03170565586682	0.00319293526165897	0.02586801015535
6_32555355_33555355	ENSG00000237649.3	KIFC1	Adipose_Visceral_Omentum	COVID19_HGI_A2_ALL_leave_23andme_20210107	6_33055355_A_G	0.789791	2.608e-08	8540	0.0434061299525931	0.0346965018789047	0.494783868223471	0.395471699137834	0.0316418008071975	0.981455725530881
6_32555355_33555355	ENSG00000237649.3	KIFC1	Breast_Mammary_Tissue	COVID19_HGI_A2_ALL_eur_leave_ukbb_23andme_20210107	6_33055355_A_G	0.974194	4.588e-07	9127	0.212731294792338	0.186381804059955	0.309370180816144	0.271030241996542	0.020486478335021	0.644101044218406
6_32555355_33555355	ENSG00000237649.3	KIFC1	Ovary	COVID19_HGI_B1_ALL_eur_leave_ukbb_23andme_20210107	6_32566345_G_T	0.592785	0.0006325	8053	0.35428953798217	0.405443505136588	0.105091920553443	0.120250655216297	0.0149243811115035	0.00913048476140746
6_32555355_33555355	ENSG00000237649.3	KIFC1	Liver	COVID19_HGI_B1_ALL_leave_UKBB_23andme_20210107	6_33050353_C_T	0.359545	0.0006852	7381	0.474929297548013	0.35593315983602	0.0917127105485088	0.0687248884688047	0.00869994359865352	0.0207988122041389
6_32555355_33555355	ENSG00000237649.3	KIFC1	Lung	COVID19_HGI_A2_ALL_eur_leave_ukbb_23andme_20210107	6_33055355_A_G	0.878777	4.588e-07	9127	0.201371926676894	0.197759121071584	0.292850515614733	0.287576053956424	0.0204423826803648	0.562988036760775
6_32555355_33555355	ENSG00000237649.3	KIFC1	Brain_Anterior_cingulate_cortex_BA24	COVID19_HGI_C2_ALL_eur_leave_23andme_20210107	6_32660689_A_G	0.798527	1.532e-05	8857	0.465158849510091	0.388947510133772	0.0761004185472284	0.0636260056324242	0.00616721617648466	0.0435463972946293
6_32555355_33555355	ENSG00000237649.3	KIFC1	Brain_Frontal_Cortex_BA9	COVID19_HGI_B1_ALL_leave_UKBB_23andme_20210107	6_33050353_C_T	0.4949	0.0006852	7378	0.478284038053526	0.352588191973053	0.0923238801719181	0.0680518717866842	0.00875201801481896	0.0204157917831659
6_32555355_33555355	ENSG00000237649.3	KIFC1	Brain_Cerebellum	COVID19_HGI_C2_ALL_eur_leave_23andme_20210107	6_32660689_A_G	0.636046	1.532e-05	8887	0.457439792379245	0.394728465903146	0.0749193718872316	0.0646402548040235	0.0082721150263551	0.0301467085800282
6_32555355_33555355	ENSG00000237649.3	KIFC1	Brain_Anterior_cingulate_cortex_BA24	COVID19_HGI_B1_ALL_eur_leave_ukbb_23andme_20210107	6_32719414_C_A	0.0430369	0.0009173	8044	0.43445216760535	0.330487084279725	0.126680936414655	0.0963539643150474	0.0120258473852224	0.0237499415978834
6_32555355_33555355	ENSG00000237649.3	KIFC1	Muscle_Skeletal	COVID19_HGI_B2_ALL_eur_leave_ukbb_23andme_20210107	6_33055355_A_G	0.382597	1.71e-05	8336	0.461574034694694	0.401184644448117	0.0707592041318798	0.0614965375076619	0.00498557921764744	0.123999601196367
6_32555355_33555355	ENSG00000237649.3	KIFC1	Skin_Sun_Exposed_Lower_leg	COVID19_HGI_C2_ALL_eur_leave_ukbb_23andme_20210107	6_32661960_A_T	0.0950342	7.107e-05	8889	0.447971240547972	0.483782840071034	0.031004639284755	0.033479442195932	0.00376183790030782	0.0378720842868855
6_32555355_33555355	ENSG00000237649.3	KIFC1	Artery_Aorta	COVID19_HGI_A2_ALL_leave_23andme_20210107	6_33055355_A_G	0.516044	2.608e-08	8540	0.0460321003667573	0.0314543630897582	0.52471714725064	0.358507106331061	0.0392892829617835	0.986365610033263
6_32555355_33555355	ENSG00000237649.3	KIFC1	Breast_Mammary_Tissue	COVID19_HGI_B1_ALL_eur_leave_ukbb_23andme_20210107	6_32566345_G_T	0.371869	0.0006325	8062	0.428874936713227	0.33340806426809	0.127351670758107	0.0989920199750092	0.0113733082855666	0.014821367406914
6_32555355_33555355	ENSG00000237649.3	KIFC1	Esophagus_Mucosa	COVID19_HGI_A2_ALL_leave_UKBB_23andme_20210107	6_33055355_A_G	0.571446	1.196e-07	8582	0.122286995162429	0.0823122918938119	0.457053712904283	0.307615544239806	0.0307314557996701	0.908803026611503
6_32555355_33555355	ENSG00000237649.3	KIFC1	Brain_Caudate_basal_ganglia	COVID19_HGI_B1_ALL_eur_leave_ukbb_23andme_20210107	6_32719414_C_A	0.316866	0.0009173	8056	0.437723990486313	0.324189449264555	0.129883791349536	0.096183198652125	0.0120195702474709	0.0150866603467388
6_32555355_33555355	ENSG00000237649.3	KIFC1	Brain_Cortex	COVID19_HGI_B1_ALL_leave_UKBB_23andme_20210107	6_33050353_C_T	0.400135	0.0006852	7381	0.451417759795687	0.379250345669106	0.0871724413598905	0.0732273946059408	0.00893205856937567	0.019059526500344
6_32555355_33555355	ENSG00000237649.3	KIFC1	Adipose_Visceral_Omentum	COVID19_HGI_B2_ALL_leave_UKBB_23andme_20210107	6_33055355_A_G	0.789791	1.358e-06	7823	0.429313081589452	0.317421020218142	0.139950881575448	0.103465570976299	0.009849445640659	0.542571364963367
6_32555355_33555355	ENSG00000237649.3	KIFC1	Brain_Frontal_Cortex_BA9	COVID19_HGI_B2_ALL_leave_23andme_20210107	6_33055355_A_G	0.604084	1.678e-05	8338	0.497131546095361	0.425242960029503	0.0397873155141084	0.0340299922309566	0.00380818613007128	0.16836403101044
6_32555355_33555355	ENSG00000237649.3	KIFC1	Brain_Cortex	COVID19_HGI_A2_ALL_leave_UKBB_23andme_20210107	6_33055355_A_G	0.972647	1.196e-07	8580	0.104450987332781	0.0999311548301075	0.390387314384995	0.373462596766449	0.0317679466856683	0.867519159816811
6_32555355_33555355	ENSG00000237649.3	KIFC1	Cells_Transformed_fibroblasts	COVID19_HGI_C2_ALL_eur_leave_23andme_20210107	6_32660689_A_G	0.274403	1.532e-05	8887	0.464523374743654	0.389963349305612	0.0760795191903176	0.0638625261140547	0.00557123064636195	0.0528901425441969
6_32555355_33555355	ENSG00000237649.3	KIFC1	Nerve_Tibial	COVID19_HGI_B1_ALL_eur_leave_23andme_20210107	6_33050353_C_T	0.074894	0.0008479	8059	0.507303620085419	0.348673104337752	0.0808866311346584	0.0555863616478858	0.00755028279428514	0.0264948331142521
6_32555355_33555355	ENSG00000237649.3	KIFC1	Minor_Salivary_Gland	COVID19_HGI_B1_ALL_eur_leave_ukbb_23andme_20210107	6_32566345_G_T	0.779252	0.0006325	7960	0.442750176487323	0.322325835753526	0.129196766042435	0.0940446449026465	0.01168257681407	0.0147321368255051
6_32555355_33555355	ENSG00000237649.3	KIFC1	Brain_Cerebellar_Hemisphere	COVID19_HGI_B2_ALL_eur_leave_23andme_20210107	6_32626697_G_A	0.144525	0.0001956	8324	0.545404917988501	0.386348139614675	0.0378682406786215	0.0268211443368077	0.00355755738139412	0.0535984315965285
6_32555355_33555355	ENSG00000237649.3	KIFC1	Spleen	COVID19_HGI_B2_ALL_eur_leave_ukbb_23andme_20210107	6_33055355_A_G	0.827178	1.71e-05	8330	0.481493192127751	0.380456782334754	0.0737969716605964	0.0583054862035237	0.00594756767337469	0.113492787554497
6_32555355_33555355	ENSG00000237649.3	KIFC1	Esophagus_Muscularis	COVID19_HGI_B2_ALL_eur_leave_ukbb_23andme_20210107	6_33055355_A_G	0.0515267	1.71e-05	8336	0.519457778773669	0.341652757116052	0.0796327701371922	0.0523684087762697	0.00688828519681733	0.285345492444504
6_32555355_33555355	ENSG00000237649.3	KIFC1	Lung	COVID19_HGI_B1_ALL_eur_leave_23andme_20210107	6_33050353_C_T	0.289885	0.0008479	8059	0.45669995102765	0.399113681424942	0.0728181684801895	0.0636286309446267	0.00773956812259192	0.0182114807657967
6_32555355_33555355	ENSG00000237649.3	KIFC1	Adipose_Visceral_Omentum	COVID19_HGI_C2_ALL_leave_UKBB_23andme_20210107	6_33055355_A_G	0.789791	0.0001461	8491	0.516440806900354	0.412594325136272	0.0377375001417962	0.0301461211309957	0.00308124669058219	0.0206984714879222
6_32555355_33555355	ENSG00000237649.3	KIFC1	Minor_Salivary_Gland	COVID19_HGI_B1_ALL_eur_leave_23andme_20210107	6_33050353_C_T	0.0764567	0.0008479	7957	0.497363345973499	0.361937040932377	0.0772365273995631	0.0561986470045305	0.00726443869003123	0.0224089607240341
6_32555355_33555355	ENSG00000237649.3	KIFC1	Brain_Putamen_basal_ganglia	COVID19_HGI_B2_ALL_eur_leave_23andme_20210107	6_32626697_G_A	0.156792	0.0001956	8327	0.528611491792387	0.40310717109359	0.0367388691066524	0.0280127011034171	0.00352976690395276	0.0527741956282474
6_32555355_33555355	ENSG00000237649.3	KIFC1	Cells_Transformed_fibroblasts	COVID19_HGI_B2_ALL_eur_leave_23andme_20210107	6_32626697_G_A	0.324808	0.0001956	8330	0.519414916054889	0.412403876260649	0.0361059568783877	0.0286639143650284	0.00341133644104574	0.0508816774951834
6_32555355_33555355	ENSG00000237649.3	KIFC1	Breast_Mammary_Tissue	COVID19_HGI_B1_ALL_eur_leave_23andme_20210107	6_33050353_C_T	0.205514	0.0008479	8059	0.481802305580249	0.374318195876821	0.0768205938777563	0.0596754901904507	0.0073834144747238	0.021257300531327
6_32555355_33555355	ENSG00000237649.3	KIFC1	Spleen	COVID19_HGI_B2_ALL_leave_23andme_20210107	6_33055355_A_G	0.827178	1.678e-05	8338	0.514994030948328	0.407687302230551	0.0412301156441434	0.0326357500001873	0.00345280117679056	0.168395790910628
6_32555355_33555355	ENSG00000237649.3	KIFC1	Brain_Amygdala	COVID19_HGI_C2_ALL_eur_leave_23andme_20210107	6_32661960_A_T	0.144461	2.286e-05	8842	0.444727869566568	0.409232766756629	0.0726988280673473	0.0668900599205679	0.00645047568888782	0.0523404481485511
6_32555355_33555355	ENSG00000237649.3	KIFC1	Vagina	COVID19_HGI_B1_ALL_eur_leave_ukbb_23andme_20210107	6_32719414_C_A	0.139817	0.0009173	8041	0.42983903357852	0.332120675406478	0.127111097426103	0.098201301618926	0.0127278919699739	0.0170151068501455
6_32555355_33555355	ENSG00000237649.3	KIFC1	Prostate	COVID19_HGI_B2_ALL_leave_23andme_20210107	6_33055355_A_G	0.831511	1.678e-05	8340	0.421240769401534	0.501718029008857	0.0337253808672454	0.0401654012625792	0.00315041945978451	0.163874331482545
6_32555355_33555355	ENSG00000237649.3	KIFC1	Brain_Hippocampus	COVID19_HGI_A2_ALL_eur_leave_ukbb_23andme_20210107	6_33055355_A_G	0.540137	4.588e-07	9123	0.209816191410598	0.1871079232913	0.305123989818099	0.272074744337578	0.0258771511424248	0.668753607408839
6_32555355_33555355	ENSG00000237649.3	KIFC1	Uterus	COVID19_HGI_A2_ALL_eur_leave_23andme_20210107	6_33055355_A_G	0.523947	9.55e-08	9081	0.121976455842998	0.0987070522087469	0.4111362875952	0.332668457425655	0.0355117469273998	0.963502403198947
6_32555355_33555355	ENSG00000237649.3	KIFC1	Esophagus_Gastroesophageal_Junction	COVID19_HGI_A2_ALL_eur_leave_ukbb_23andme_20210107	6_33055355_A_G	0.231251	4.588e-07	9124	0.199065725910224	0.197099525135965	0.289487226634257	0.286600172356677	0.0277473499628769	0.698227057274415
6_32555355_33555355	ENSG00000237649.3	KIFC1	Muscle_Skeletal	COVID19_HGI_B2_ALL_leave_UKBB_23andme_20210107	6_33055355_A_G	0.382597	1.358e-06	7823	0.408763369454168	0.338595952824631	0.133251923512472	0.110369173229371	0.009019580979358	0.62551186435899
6_32555355_33555355	ENSG00000237649.3	KIFC1	Ovary	COVID19_HGI_A2_ALL_eur_leave_ukbb_23andme_20210107	6_33055355_A_G	0.652682	4.588e-07	9116	0.174399697187547	0.224250925435978	0.253549031065987	0.326002879048077	0.0217974672624113	0.620756680697288
6_32555355_33555355	ENSG00000237649.3	KIFC1	Adrenal_Gland	COVID19_HGI_B1_ALL_leave_UKBB_23andme_20210107	6_33050353_C_T	0.773357	0.0006852	7379	0.433949603521768	0.395993698251137	0.0837866229879247	0.0764483070829688	0.00982176815620101	0.0159602800123605
6_32555355_33555355	ENSG00000237649.3	KIFC1	Heart_Left_Ventricle	COVID19_HGI_B1_ALL_eur_leave_23andme_20210107	6_33050353_C_T	0.430898	0.0008479	8059	0.510348333627445	0.346064749223963	0.0813720931172539	0.0551709809351885	0.00704384309614973	0.0212553567309531
6_32555355_33555355	ENSG00000237649.3	KIFC1	Lung	COVID19_HGI_B2_ALL_eur_leave_ukbb_23andme_20210107	6_33055355_A_G	0.878777	1.71e-05	8336	0.453642218765877	0.408697236224872	0.0695432583891456	0.0626477322994173	0.0054695543206885	0.0924365959487829
6_32555355_33555355	ENSG00000237649.3	KIFC1	Whole_Blood	COVID19_HGI_A2_ALL_eur_leave_23andme_20210107	6_33055355_A_G	0.242502	9.55e-08	9102	0.129799336979121	0.089708787936652	0.437558099286009	0.302370895084802	0.040562880713416	0.965535521827332
6_32555355_33555355	ENSG00000237649.3	KIFC1	Prostate	COVID19_HGI_C2_ALL_eur_leave_23andme_20210107	6_32660689_A_G	0.503833	1.532e-05	8882	0.380102214990662	0.474925220333759	0.0622446263112747	0.0777676537639679	0.00496028460033694	0.046707779591249
6_32555355_33555355	ENSG00000237649.3	KIFC1	Stomach	COVID19_HGI_A2_ALL_leave_23andme_20210107	6_33055355_A_G	0.507788	2.608e-08	8540	0.0392024529850828	0.0387060470930525	0.446866406956634	0.441173854770857	0.0340512381943733	0.983255165407141
6_32555355_33555355	ENSG00000237649.3	KIFC1	Lung	COVID19_HGI_B2_ALL_leave_23andme_20210107	6_33055355_A_G	0.878777	1.678e-05	8342	0.48514369082398	0.437793738552515	0.0388475021393511	0.0350528294530961	0.00316223903105808	0.137702306328922
6_32555355_33555355	ENSG00000237649.3	KIFC1	Uterus	COVID19_HGI_C2_ALL_eur_leave_ukbb_23andme_20210107	6_32660689_A_G	0.534169	5.488e-05	8872	0.520961365928249	0.411625248716459	0.0359570536762871	0.0284075630936602	0.00304876858534402	0.037061397477374
6_32555355_33555355	ENSG00000237649.3	KIFC1	Adipose_Visceral_Omentum	COVID19_HGI_A2_ALL_leave_UKBB_23andme_20210107	6_33055355_A_G	0.789791	1.196e-07	8582	0.113849155107546	0.091386961541608	0.425516866971859	0.341535592410205	0.0277114239687812	0.902673734316191
6_32555355_33555355	ENSG00000237649.3	KIFC1	Esophagus_Mucosa	COVID19_HGI_A2_ALL_eur_leave_23andme_20210107	6_33055355_A_G	0.571446	9.55e-08	9102	0.128915115876426	0.0932404635602691	0.434577359059996	0.314287880685273	0.0289791808180358	0.957202961487637
6_32555355_33555355	ENSG00000237649.3	KIFC1	Liver	COVID19_HGI_B2_ALL_eur_leave_23andme_20210107	6_32626697_G_A	0.182697	0.0001956	8329	0.507227308501586	0.424778715992901	0.0352468123150958	0.0295142939419136	0.00323286924850338	0.0568612019780915
6_32555355_33555355	ENSG00000237649.3	KIFC1	Colon_Sigmoid	COVID19_HGI_A2_ALL_eur_leave_ukbb_23andme_20210107	6_33055355_A_G	0.575939	4.588e-07	9127	0.20830287238891	0.187293248053274	0.30293002897569	0.272347093546829	0.0291267570352963	0.540916026991294
6_32555355_33555355	ENSG00000237649.3	KIFC1	Heart_Atrial_Appendage	COVID19_HGI_C2_ALL_leave_UKBB_23andme_20210107	6_33055355_A_G	0.894113	0.0001461	8491	0.509859258392565	0.419309775530941	0.0372565714769282	0.030636978140424	0.00293741645914123	0.0222261426862039
6_32555355_33555355	ENSG00000237649.3	KIFC1	Esophagus_Gastroesophageal_Junction	COVID19_HGI_C2_ALL_leave_23andme_20210107	6_33035285_G_A	0.334143	5.185e-05	8681	0.395001203760535	0.372812340670612	0.114579744397582	0.108133849983468	0.0094728611878042	0.0123414144179537
6_32555355_33555355	ENSG00000237649.3	KIFC1	Muscle_Skeletal	COVID19_HGI_A2_ALL_leave_23andme_20210107	6_33055355_A_G	0.382597	2.608e-08	8540	0.0414223119905013	0.0365484491381729	0.472170446427817	0.416580298018947	0.033278494424562	0.987431352389937
6_32555355_33555355	ENSG00000237649.3	KIFC1	Brain_Substantia_nigra	COVID19_HGI_B2_ALL_leave_23andme_20210107	6_33055355_A_G	0.422107	1.678e-05	8335	0.51127029656944	0.411179124074311	0.0409230893702907	0.0329078736340208	0.00371961635193773	0.19305919198272
6_32555355_33555355	ENSG00000237649.3	KIFC1	Brain_Putamen_basal_ganglia	COVID19_HGI_A2_ALL_leave_UKBB_23andme_20210107	6_33055355_A_G	0.552885	1.196e-07	8582	0.114061699720541	0.0892990927031746	0.426311263010442	0.33372318568128	0.0366047588845623	0.92391057505188
6_32555355_33555355	ENSG00000237649.3	KIFC1	Skin_Sun_Exposed_Lower_leg	COVID19_HGI_A2_ALL_eur_leave_ukbb_23andme_20210107	6_33055355_A_G	0.425612	4.588e-07	9127	0.188773866074971	0.210289041299789	0.274529448701872	0.305797858503772	0.0206097854195957	0.628527924208145
6_32555355_33555355	ENSG00000237649.3	KIFC1	Vagina	COVID19_HGI_A2_ALL_eur_leave_23andme_20210107	6_33055355_A_G	0.655235	9.55e-08	9074	0.118287850676182	0.102983818043314	0.39868793360227	0.347072888040651	0.0329675096375842	0.956289249544517
6_32555355_33555355	ENSG00000237649.3	KIFC1	Brain_Hypothalamus	COVID19_HGI_B2_ALL_eur_leave_ukbb_23andme_20210107	6_33055355_A_G	0.890781	1.71e-05	8335	0.462972174547778	0.398838490339277	0.0709720976826716	0.061134534059651	0.00608270337062164	0.116326567579047
6_32555355_33555355	ENSG00000237649.3	KIFC1	Brain_Anterior_cingulate_cortex_BA24	COVID19_HGI_B2_ALL_eur_leave_ukbb_23andme_20210107	6_33055355_A_G	0.587945	1.71e-05	8316	0.482492277692699	0.378482471222159	0.07385618181668	0.0579279248704528	0.00724114439800909	0.108772397214388
6_32555355_33555355	ENSG00000237649.3	KIFC1	Brain_Putamen_basal_ganglia	COVID19_HGI_B1_ALL_leave_UKBB_23andme_20210107	6_33050353_C_T	0.606706	0.0006852	7379	0.495517625888581	0.335299124925294	0.095671576125816	0.0647287644140856	0.00878290864622446	0.02096070097266
6_32555355_33555355	ENSG00000237649.3	KIFC1	Esophagus_Muscularis	COVID19_HGI_B1_ALL_eur_leave_ukbb_23andme_20210107	6_32566345_G_T	0.753045	0.0006325	8062	0.464665869716122	0.297943270375447	0.13797955951011	0.0884613995543053	0.0109499008440163	0.0157025088554732
6_32555355_33555355	ENSG00000237649.3	KIFC1	Minor_Salivary_Gland	COVID19_HGI_C2_ALL_eur_leave_ukbb_23andme_20210107	6_32660689_A_G	0.674327	5.488e-05	8779	0.516910854829386	0.417023729542637	0.034922316772302	0.0281710053894823	0.00297209346619278	0.0367038680576861
6_32555355_33555355	ENSG00000237649.3	KIFC1	Brain_Hypothalamus	COVID19_HGI_B2_ALL_leave_23andme_20210107	6_33055355_A_G	0.890781	1.678e-05	8339	0.49538220787636	0.42727168681262	0.0396545359259647	0.0341989073949117	0.00349266199014333	0.174577235388877
6_32555355_33555355	ENSG00000237649.3	KIFC1	Cells_Transformed_fibroblasts	COVID19_HGI_A2_ALL_leave_23andme_20210107	6_33055355_A_G	0.735284	2.608e-08	8540	0.0432244561725001	0.0347976940877433	0.492712979716079	0.396624184163415	0.0326406858602626	0.985178311567768
6_32555355_33555355	ENSG00000237649.3	KIFC1	Brain_Substantia_nigra	COVID19_HGI_A2_ALL_leave_23andme_20210107	6_33055355_A_G	0.422107	2.608e-08	8535	0.0423606456018965	0.0347215230613147	0.482865300679963	0.395743300586656	0.0443092300701698	0.987563525005132
6_32555355_33555355	ENSG00000237649.3	KIFC1	Esophagus_Muscularis	COVID19_HGI_B1_ALL_leave_UKBB_23andme_20210107	6_33050353_C_T	0.521286	0.0006852	7381	0.522597848986822	0.308408298914065	0.100917895579092	0.0595476228557748	0.00852833366424686	0.0216367775174284
6_32555355_33555355	ENSG00000237649.3	KIFC1	Brain_Caudate_basal_ganglia	COVID19_HGI_B2_ALL_leave_23andme_20210107	6_33055355_A_G	0.500603	1.678e-05	8336	0.522615631426745	0.399988019029542	0.0418266886520805	0.0320088271057742	0.00356083378585814	0.188734556867904
6_32555355_33555355	ENSG00000237649.3	KIFC1	Prostate	COVID19_HGI_B2_ALL_eur_leave_23andme_20210107	6_32626697_G_A	0.573626	0.0001956	8326	0.425884092096412	0.506403139176662	0.0295882479921724	0.0351793542996404	0.00294516643511264	0.0472524342949114
6_32555355_33555355	ENSG00000237649.3	KIFC1	Colon_Transverse	COVID19_HGI_A2_ALL_eur_leave_ukbb_23andme_20210107	6_33055355_A_G	0.161625	4.588e-07	9127	0.21226705665505	0.182331987492015	0.308695050076143	0.265129597999159	0.0315763077776326	0.755226255884704
6_32555355_33555355	ENSG00000237649.3	KIFC1	Esophagus_Mucosa	COVID19_HGI_C2_ALL_leave_UKBB_23andme_20210107	6_33055355_A_G	0.571446	0.0001461	8491	0.55533413187767	0.374032376102962	0.0405795235397063	0.0273286680705748	0.00272530040908649	0.0261575442440015
6_32555355_33555355	ENSG00000237649.3	KIFC1	Adipose_Visceral_Omentum	COVID19_HGI_B1_ALL_leave_UKBB_23andme_20210107	6_33050353_C_T	0.538569	0.0006852	7381	0.488123596858006	0.342612218598057	0.0942606370709517	0.066152355111171	0.00885119236181434	0.0196026605131713
6_32555355_33555355	ENSG00000237649.3	KIFC1	Brain_Cerebellar_Hemisphere	COVID19_HGI_B2_ALL_leave_UKBB_23andme_20210107	6_33055355_A_G	0.62876	1.358e-06	7819	0.447811383074601	0.297492669572224	0.145965905804898	0.0969571489027011	0.0117728926455763	0.607966182290227
6_32555355_33555355	ENSG00000237649.3	KIFC1	Brain_Frontal_Cortex_BA9	COVID19_HGI_B2_ALL_leave_UKBB_23andme_20210107	6_33055355_A_G	0.604084	1.358e-06	7823	0.415361734929727	0.329984482642222	0.135402910996578	0.107559265890136	0.0116916055413374	0.586301209546402
6_32555355_33555355	ENSG00000237649.3	KIFC1	Nerve_Tibial	COVID19_HGI_B1_ALL_leave_UKBB_23andme_20210107	6_33050353_C_T	0.074894	0.0006852	7381	0.509078054354688	0.321835520553699	0.0983071132622841	0.0621404180145687	0.00863889381476069	0.0289901162910805
6_32555355_33555355	ENSG00000237649.3	KIFC1	Adrenal_Gland	COVID19_HGI_B1_ALL_eur_leave_ukbb_23andme_20210107	6_32566345_G_T	0.60999	0.0006325	8058	0.378835222042706	0.381660783090149	0.112441255972878	0.113266107953567	0.0137966309407012	0.0106376311288031
6_32555355_33555355	ENSG00000237649.3	KIFC1	Skin_Not_Sun_Exposed_Suprapubic	COVID19_HGI_A2_ALL_leave_23andme_20210107	6_33055355_A_G	0.051543	2.608e-08	8540	0.0427421827615909	0.0300498044156812	0.487215574071955	0.342438361573171	0.097554077177602	0.995053263050373
6_32555355_33555355	ENSG00000237649.3	KIFC1	Esophagus_Mucosa	COVID19_HGI_C2_ALL_eur_leave_23andme_20210107	6_32660689_A_G	0.449922	1.532e-05	8887	0.501434654150795	0.353475158806977	0.0821248390658664	0.0578869925066184	0.00507835546974275	0.0459165520335692
6_32555355_33555355	ENSG00000237649.3	KIFC1	Artery_Aorta	COVID19_HGI_C2_ALL_leave_UKBB_23andme_20210107	6_33055355_A_G	0.516044	0.0001461	8491	0.550968494309469	0.378124116339051	0.0402605165089919	0.0276273665966764	0.0030195062458122	0.0265158420022271
6_32555355_33555355	ENSG00000237649.3	KIFC1	Heart_Left_Ventricle	COVID19_HGI_A2_ALL_eur_leave_23andme_20210107	6_33055355_A_G	0.182139	9.55e-08	9102	0.124089885732703	0.0944566216108232	0.418311339683912	0.318371800786833	0.0447703521857292	0.973461693733508
6_32555355_33555355	ENSG00000237649.3	KIFC1	Brain_Hypothalamus	COVID19_HGI_C2_ALL_leave_23andme_20210107	6_33035285_G_A	0.979916	5.185e-05	8677	0.404525716573157	0.363040804888357	0.117332572528728	0.105290074504084	0.00981083150567479	0.011030919112197
6_32555355_33555355	ENSG00000237649.3	KIFC1	Small_Intestine_Terminal_Ileum	COVID19_HGI_C2_ALL_eur_leave_ukbb_23andme_20210107	6_32660689_A_G	0.711128	5.488e-05	8885	0.503441250571316	0.429170580592035	0.0348296967936347	0.029688541287148	0.0028699307558665	0.0336575969700907
6_32555355_33555355	ENSG00000237649.3	KIFC1	Muscle_Skeletal	COVID19_HGI_C2_ALL_eur_leave_ukbb_23andme_20210107	6_32660689_A_G	0.559927	5.488e-05	8889	0.486670616211297	0.446493174942787	0.0336830705642249	0.0309000874996348	0.00225305078205577	0.0270441204162695
6_32555355_33555355	ENSG00000237649.3	KIFC1	Breast_Mammary_Tissue	COVID19_HGI_B2_ALL_leave_23andme_20210107	6_33055355_A_G	0.974194	1.678e-05	8342	0.510453842324895	0.412394299140462	0.0408741927532374	0.0330188926453554	0.0032587731360509	0.152589989904663
6_32555355_33555355	ENSG00000237649.3	KIFC1	Heart_Atrial_Appendage	COVID19_HGI_A2_ALL_leave_23andme_20210107	6_33055355_A_G	0.894113	2.608e-08	8540	0.0423677070868061	0.0357003894177878	0.482946948347247	0.406914524266904	0.0320704308812556	0.980045236966732
6_32555355_33555355	ENSG00000237649.3	KIFC1	Brain_Spinal_cord_cervical_c-1	COVID19_HGI_B2_ALL_eur_leave_23andme_20210107	6_32626697_G_A	0.00664214	0.0001956	8316	0.503165972415751	0.42852733896461	0.0349282819737592	0.0297434555704856	0.00363495107539411	0.0546639414408861
6_32555355_33555355	ENSG00000237649.3	KIFC1	Brain_Frontal_Cortex_BA9	COVID19_HGI_C2_ALL_eur_leave_ukbb_23andme_20210107	6_32660689_A_G	0.0955868	5.488e-05	8884	0.485092549015294	0.44681011514003	0.0335633189341673	0.0309109527789702	0.00362306413153887	0.0566714013922044
6_32555355_33555355	ENSG00000237649.3	KIFC1	Muscle_Skeletal	COVID19_HGI_B2_ALL_leave_23andme_20210107	6_33055355_A_G	0.382597	1.678e-05	8342	0.492202156986027	0.43084985739069	0.0394127033045254	0.0344969274765111	0.00303835484224596	0.174736109841422
6_32555355_33555355	ENSG00000237649.3	KIFC1	Brain_Putamen_basal_ganglia	COVID19_HGI_A2_ALL_eur_leave_ukbb_23andme_20210107	6_33055355_A_G	0.552885	4.588e-07	9124	0.215966793332288	0.180495357043077	0.314066480848262	0.262455659155815	0.0270157096205582	0.668231404320777
6_32555355_33555355	ENSG00000237649.3	KIFC1	Minor_Salivary_Gland	COVID19_HGI_A2_ALL_eur_leave_ukbb_23andme_20210107	6_33055355_A_G	0.748168	4.588e-07	9012	0.216905479554182	0.180063026742922	0.31484561728517	0.261340709593127	0.0268451668245988	0.659830429778633
6_32555355_33555355	ENSG00000237649.3	KIFC1	Thyroid	COVID19_HGI_B1_ALL_leave_23andme_20210107	6_33050353_C_T	0.102916	0.0007033	8145	0.516066777779812	0.35517281683075	0.0722743593550751	0.0497346559277896	0.00675139010657386	0.0347965486595953
6_32555355_33555355	ENSG00000237649.3	KIFC1	Brain_Nucleus_accumbens_basal_ganglia	COVID19_HGI_B1_ALL_eur_leave_23andme_20210107	6_33050353_C_T	0.598925	0.0008479	8058	0.474984174420158	0.380956016019662	0.0757107654665495	0.0607153822515732	0.0076336618420571	0.018234577852481
6_32555355_33555355	ENSG00000237649.3	KIFC1	Brain_Substantia_nigra	COVID19_HGI_B2_ALL_eur_leave_23andme_20210107	6_32626697_G_A	0.041669	0.0001956	8322	0.516882725461298	0.414906592546776	0.0359084723879358	0.0288205846247527	0.00348162497923779	0.0544124780251713
6_32555355_33555355	ENSG00000237649.3	KIFC1	Muscle_Skeletal	COVID19_HGI_B1_ALL_leave_23andme_20210107	6_33050353_C_T	0.0760492	0.0007033	8145	0.468256729650161	0.401471410111174	0.0655786355687628	0.0562169779279966	0.00847624674190543	0.0282538670902521
6_32555355_33555355	ENSG00000237649.3	KIFC1	Adrenal_Gland	COVID19_HGI_A2_ALL_leave_23andme_20210107	6_33055355_A_G	0.66724	2.608e-08	8537	0.0371939027071999	0.0408594464172537	0.423969992112722	0.465720943448159	0.0322557153146658	0.979007995123472
6_32555355_33555355	ENSG00000237649.3	KIFC1	Artery_Tibial	COVID19_HGI_B2_ALL_eur_leave_23andme_20210107	6_32626697_G_A	0.135062	0.0001956	8330	0.297950202112926	0.634052599563207	0.0207113365767481	0.0440715226598778	0.00321433908724099	0.0365383404979718
6_32555355_33555355	ENSG00000237649.3	KIFC1	Brain_Cerebellar_Hemisphere	COVID19_HGI_A2_ALL_eur_leave_ukbb_23andme_20210107	6_33055355_A_G	0.62876	4.588e-07	9117	0.223028715310562	0.173401667488927	0.324310180251361	0.2521194320673	0.0271400048818509	0.653600344562685
6_32555355_33555355	ENSG00000237649.3	KIFC1	Pancreas	COVID19_HGI_A2_ALL_eur_leave_ukbb_23andme_20210107	6_33055355_A_G	0.675472	4.588e-07	9127	0.222488302718469	0.175335578691026	0.323559570812939	0.254962805754201	0.0236537420233643	0.65080506778392
6_32555355_33555355	ENSG00000237649.3	KIFC1	Whole_Blood	COVID19_HGI_B1_ALL_eur_leave_23andme_20210107	6_33050353_C_T	0.625689	0.0008479	8059	0.530561779416806	0.325992515587045	0.0845950102595545	0.0519707431462082	0.00687995159038644	0.0206116400588082
6_32555355_33555355	ENSG00000237649.3	KIFC1	Brain_Cerebellum	COVID19_HGI_B1_ALL_leave_23andme_20210107	6_33050353_C_T	0.786299	0.0007033	8145	0.485687769699116	0.38565872025744	0.0680198259469747	0.054004281852728	0.0066294022437412	0.0244951595951401
6_32555355_33555355	ENSG00000237649.3	KIFC1	Esophagus_Muscularis	COVID19_HGI_C2_ALL_eur_leave_ukbb_23andme_20210107	6_32660689_A_G	0.547751	5.488e-05	8889	0.547046564526071	0.385542727468284	0.0378617640372362	0.0266810173589565	0.00286792660945298	0.0283928891236236
6_32555355_33555355	ENSG00000237649.3	KIFC1	Artery_Aorta	COVID19_HGI_B1_ALL_leave_UKBB_23andme_20210107	6_32938911_C_T	0.0359875	0.00126	7381	0.518368434524826	0.312445491664172	0.10010116124338	0.060327008044483	0.00875790452313854	0.0229541667527765
6_32555355_33555355	ENSG00000237649.3	KIFC1	Minor_Salivary_Gland	COVID19_HGI_A2_ALL_leave_23andme_20210107	6_33055355_A_G	0.748168	2.608e-08	8462	0.0435312087855711	0.0337745452661644	0.496159003954238	0.384913108179624	0.0416221338144025	0.986499069392579
6_32555355_33555355	ENSG00000237649.3	KIFC1	Spleen	COVID19_HGI_B1_ALL_eur_leave_23andme_20210107	6_33050353_C_T	0.00926032	0.0008479	8052	0.485055124680796	0.370972377257595	0.0772272135468933	0.0590560367923317	0.00768924772238475	0.0297006718374163
6_32555355_33555355	ENSG00000237649.3	KIFC1	Prostate	COVID19_HGI_B1_ALL_eur_leave_23andme_20210107	6_33050353_C_T	0.986113	0.0008479	8052	0.396835632974204	0.459402953127367	0.063120838089573	0.0730652462941149	0.00757532951474114	0.0151805823316656
6_32555355_33555355	ENSG00000237649.3	KIFC1	Colon_Sigmoid	COVID19_HGI_B1_ALL_leave_UKBB_23andme_20210107	6_33050353_C_T	0.139651	0.0006852	7381	0.476580516783969	0.354185166800501	0.0920315744143963	0.0683872212178552	0.00881552078327795	0.0238141720493105
6_32555355_33555355	ENSG00000237649.3	KIFC1	Colon_Sigmoid	COVID19_HGI_B2_ALL_eur_leave_ukbb_23andme_20210107	6_33055355_A_G	0.575939	1.71e-05	8336	0.471782610699562	0.390501869945661	0.0723241767237676	0.05985832294362	0.00553301968738955	0.125764219659315
6_32555355_33555355	ENSG00000237649.3	KIFC1	Whole_Blood	COVID19_HGI_B2_ALL_eur_leave_23andme_20210107	6_32626697_G_A	0.762073	0.0001956	8330	0.571629657938576	0.360406824700853	0.0397355469432778	0.0250496896078564	0.00317828080943708	0.054000613148119
6_32555355_33555355	ENSG00000237649.3	KIFC1	Brain_Hypothalamus	COVID19_HGI_A2_ALL_eur_leave_23andme_20210107	6_33055355_A_G	0.890781	9.55e-08	9095	0.114248018707452	0.107412261523709	0.385125732189116	0.362051491833111	0.0311624957466114	0.960221623969135
6_32555355_33555355	ENSG00000237649.3	KIFC1	Brain_Substantia_nigra	COVID19_HGI_B1_ALL_eur_leave_23andme_20210107	6_33050353_C_T	0.470242	0.0008479	8050	0.481635629953938	0.374670151289457	0.0766509665495337	0.0596202861308265	0.00742296607624517	0.0195016952537974
6_32555355_33555355	ENSG00000237649.3	KIFC1	Esophagus_Gastroesophageal_Junction	COVID19_HGI_B2_ALL_eur_leave_ukbb_23andme_20210107	6_33055355_A_G	0.231251	1.71e-05	8334	0.451120528547314	0.410886654158326	0.0691502096043551	0.0629770768552608	0.0058655308347443	0.145967989101215
6_32555355_33555355	ENSG00000237649.3	KIFC1	Testis	COVID19_HGI_C2_ALL_eur_leave_23andme_20210107	6_32660689_A_G	0.686747	1.532e-05	8887	0.44746638592175	0.407255277810196	0.073285929935264	0.0666948674218239	0.00529753891096655	0.0395928798335917
6_32555355_33555355	ENSG00000237649.3	KIFC1	Brain_Hippocampus	COVID19_HGI_A2_ALL_eur_leave_23andme_20210107	6_33055355_A_G	0.540137	9.55e-08	9098	0.117030344358693	0.104093505472163	0.394509946077942	0.35086628984474	0.0334999142464629	0.962904965155825
6_32555355_33555355	ENSG00000237649.3	KIFC1	Brain_Anterior_cingulate_cortex_BA24	COVID19_HGI_A2_ALL_leave_UKBB_23andme_20210107	6_33055355_A_G	0.587945	1.196e-07	8573	0.112575374918901	0.0908671101151252	0.42074099238511	0.339571934487896	0.0362445880929677	0.922266597528831
6_32555355_33555355	ENSG00000237649.3	KIFC1	Pituitary	COVID19_HGI_C2_ALL_leave_UKBB_23andme_20210107	6_33055355_A_G	0.769118	0.0001461	8491	0.485501689978055	0.443371558862276	0.0354767087526533	0.0323949094618636	0.00325513294515242	0.0231142961249404
6_32555355_33555355	ENSG00000237649.3	KIFC1	Testis	COVID19_HGI_B1_ALL_leave_UKBB_23andme_20210107	6_33050353_C_T	0.560216	0.0006852	7381	0.46947681135001	0.3612189918534	0.0906597911118075	0.0697454265921276	0.00889897909265577	0.0189232184058989
6_32555355_33555355	ENSG00000237649.3	KIFC1	Brain_Cortex	COVID19_HGI_B1_ALL_eur_leave_ukbb_23andme_20210107	6_32722020_C_T	0.0910753	0.00116	8062	0.399236360062765	0.362638616492358	0.11855068489436	0.107671315879419	0.0119030226710978	0.0149055894972737
6_32555355_33555355	ENSG00000237649.3	KIFC1	Small_Intestine_Terminal_Ileum	COVID19_HGI_B1_ALL_eur_leave_23andme_20210107	6_33050353_C_T	0.504026	0.0008479	8056	0.481537784915272	0.374595327264759	0.0767054007402338	0.0596627609988506	0.00749872608088459	0.0189453736669347
6_32555355_33555355	ENSG00000237649.3	KIFC1	Liver	COVID19_HGI_C2_ALL_eur_leave_ukbb_23andme_20210107	6_32660689_A_G	0.650079	5.488e-05	8873	0.494785850768281	0.438138130825999	0.0341433596669841	0.0302316069045954	0.00270105183414055	0.0331741811792254
6_32555355_33555355	ENSG00000237649.3	KIFC1	Brain_Substantia_nigra	COVID19_HGI_C2_ALL_eur_leave_ukbb_23andme_20210107	6_32660689_A_G	0.372808	5.488e-05	8878	0.502768658941284	0.429701961150357	0.0347089791533405	0.0296616107744624	0.00315878998055659	0.0400888887773555
6_32555355_33555355	ENSG00000237649.3	KIFC1	Thyroid	COVID19_HGI_B2_ALL_eur_leave_ukbb_23andme_20210107	6_33055355_A_G	0.23026	1.71e-05	8336	0.506622603318945	0.355391912914152	0.0776651403924427	0.0544756621247934	0.00584468124966751	0.152811551265819
6_32555355_33555355	ENSG00000237649.3	KIFC1	Stomach	COVID19_HGI_C2_ALL_eur_leave_23andme_20210107	6_32660689_A_G	0.695275	1.532e-05	8887	0.423541178644645	0.43154677416159	0.0693674656229454	0.0706737491713073	0.00487083239951289	0.040695552989577
6_32555355_33555355	ENSG00000237649.3	KIFC1	Heart_Left_Ventricle	COVID19_HGI_A2_ALL_eur_leave_ukbb_23andme_20210107	6_33055355_A_G	0.182139	4.588e-07	9127	0.223704683304755	0.170753443593872	0.325328524846185	0.248290844351732	0.0319225039034565	0.736488690625628
6_32555355_33555355	ENSG00000237649.3	KIFC1	Whole_Blood	COVID19_HGI_B2_ALL_leave_UKBB_23andme_20210107	6_33055355_A_G	0.242502	1.358e-06	7823	0.468570919277169	0.27600624676626	0.152748462708548	0.0899619918906788	0.012712379357345	0.668796648548825
6_32555355_33555355	ENSG00000237649.3	KIFC1	Brain_Amygdala	COVID19_HGI_B1_ALL_leave_23andme_20210107	6_33050353_C_T	0.320618	0.0007033	8121	0.472551427421942	0.399256003403998	0.065822017395582	0.0556058820737855	0.00676466970469238	0.0252225061058759
6_32555355_33555355	ENSG00000237649.3	KIFC1	Ovary	COVID19_HGI_B2_ALL_leave_UKBB_23andme_20210107	6_33055355_A_G	0.652682	1.358e-06	7823	0.347342603985803	0.391416922073769	0.113229495492083	0.127576756865544	0.0204342215828005	0.265025543326999
6_32555355_33555355	ENSG00000237649.3	KIFC1	Heart_Atrial_Appendage	COVID19_HGI_A2_ALL_leave_UKBB_23andme_20210107	6_33055355_A_G	0.894113	1.196e-07	8582	0.110955796754186	0.0941154879615132	0.414702796543441	0.351732813626412	0.028493105114448	0.887166573500775
6_32555355_33555355	ENSG00000237649.3	KIFC1	Pituitary	COVID19_HGI_B2_ALL_eur_leave_23andme_20210107	6_32626697_G_A	0.690225	0.0001956	8330	0.491605079846551	0.440306742818528	0.0341728188111182	0.0306036188240523	0.00331173969975054	0.0471444605280635
6_32555355_33555355	ENSG00000237649.3	KIFC1	Pancreas	COVID19_HGI_B2_ALL_leave_23andme_20210107	6_33055355_A_G	0.675472	1.678e-05	8342	0.535236907001974	0.387482852302381	0.0428586773013665	0.0310239891948889	0.00339757419938964	0.171180569704778
6_32555355_33555355	ENSG00000237649.3	KIFC1	Brain_Amygdala	COVID19_HGI_B1_ALL_leave_UKBB_23andme_20210107	6_32798789_C_T	0.00281195	0.000578	7367	0.469215790958385	0.360246673111598	0.0904324375545936	0.0694200233499262	0.0106850750254967	0.073238411247897
6_32555355_33555355	ENSG00000237649.3	KIFC1	Spleen	COVID19_HGI_C2_ALL_eur_leave_ukbb_23andme_20210107	6_32660689_A_G	0.118815	5.488e-05	8882	0.505689181866992	0.426335381064345	0.0349872628735777	0.0294934939532395	0.00349468024184564	0.0550794292233788
6_32555355_33555355	ENSG00000237649.3	KIFC1	Ovary	COVID19_HGI_C2_ALL_eur_leave_ukbb_23andme_20210107	6_32660689_A_G	0.631063	5.488e-05	8881	0.412348340513023	0.519898152543539	0.0284769699856507	0.0359010349951375	0.00337550196265011	0.0241608383292165
6_32555355_33555355	ENSG00000237649.3	KIFC1	Colon_Sigmoid	COVID19_HGI_B1_ALL_leave_23andme_20210107	6_33050353_C_T	0.139651	0.0007033	8145	0.480788772200776	0.390611904348528	0.0673337288740379	0.054698029511907	0.00656756506475089	0.0302174476640186
6_32555355_33555355	ENSG00000237649.3	KIFC1	Small_Intestine_Terminal_Ileum	COVID19_HGI_B2_ALL_leave_23andme_20210107	6_33055355_A_G	0.0442596	1.678e-05	8341	0.510956678578879	0.410942369031687	0.040908328302111	0.0328966642396584	0.00429595984766467	0.316560923050603
6_32555355_33555355	ENSG00000237649.3	KIFC1	Whole_Blood	COVID19_HGI_C2_ALL_leave_23andme_20210107	6_33035285_G_A	0.381584	5.185e-05	8681	0.463034850327713	0.30477615303965	0.13431456484848	0.0883982891535279	0.00947614263062898	0.0120659604963698
6_32555355_33555355	ENSG00000237649.3	KIFC1	Brain_Cerebellar_Hemisphere	COVID19_HGI_B1_ALL_eur_leave_23andme_20210107	6_33050353_C_T	0.893979	0.0008479	8051	0.507549138357997	0.348919690756012	0.0807202504949137	0.0554846107499922	0.00732630964108487	0.020172882723726
6_32555355_33555355	ENSG00000237649.3	KIFC1	Artery_Aorta	COVID19_HGI_B1_ALL_eur_leave_23andme_20210107	6_33050353_C_T	0.667453	0.0008479	8059	0.517435579431256	0.338929359656107	0.0825021135121349	0.0540332284194097	0.00709971898109207	0.0201784040772591
6_32555355_33555355	ENSG00000237649.3	KIFC1	Cells_EBV-transformed_lymphocytes	COVID19_HGI_B2_ALL_eur_leave_23andme_20210107	6_32626697_G_A	0.154575	0.0001956	8324	0.435153350409053	0.496892708354749	0.0302361724138699	0.0345228718031131	0.00319489701921515	0.0489280471856379
6_32555355_33555355	ENSG00000237649.3	KIFC1	Spleen	COVID19_HGI_C2_ALL_leave_UKBB_23andme_20210107	6_33055355_A_G	0.827178	0.0001461	8487	0.514236606803101	0.414883328375453	0.03756964771808	0.0303079872682173	0.00300242983514862	0.0245478064264696
6_32555355_33555355	ENSG00000237649.3	KIFC1	Heart_Atrial_Appendage	COVID19_HGI_B1_ALL_leave_23andme_20210107	6_33050353_C_T	0.163532	0.0007033	8145	0.490302077754357	0.38086781089761	0.0686660527007957	0.0533331208219439	0.00683093782529305	0.0287456381378414
6_32555355_33555355	ENSG00000237649.3	KIFC1	Artery_Aorta	COVID19_HGI_B1_ALL_leave_23andme_20210107	6_33050353_C_T	0.667453	0.0007033	8145	0.525435388224848	0.346134610835656	0.0735864188541873	0.0484692461184058	0.00637433596690338	0.0266798876550734
6_32555355_33555355	ENSG00000237649.3	KIFC1	Esophagus_Mucosa	COVID19_HGI_B1_ALL_leave_23andme_20210107	6_33050353_C_T	0.80326	0.0007033	8145	0.529033694676483	0.342420543911511	0.0740903561443845	0.0479489646472316	0.00650644062039082	0.0252067892950038
6_32555355_33555355	ENSG00000237649.3	KIFC1	Brain_Cerebellar_Hemisphere	COVID19_HGI_B2_ALL_leave_23andme_20210107	6_33055355_A_G	0.62876	1.678e-05	8334	0.539821688512296	0.382715761200586	0.0431907315317274	0.0306171485445134	0.00365467021087677	0.184500400469502
6_32555355_33555355	ENSG00000237649.3	KIFC1	Brain_Cerebellar_Hemisphere	COVID19_HGI_B1_ALL_eur_leave_ukbb_23andme_20210107	6_32566345_G_T	0.055153	0.0006325	8054	0.451709229962339	0.310645780638766	0.13394746008	0.0921056608708878	0.0115918684480079	0.0164803349011492
6_32555355_33555355	ENSG00000237649.3	KIFC1	Brain_Anterior_cingulate_cortex_BA24	COVID19_HGI_C2_ALL_leave_UKBB_23andme_20210107	6_33055355_A_G	0.587945	0.0001461	8464	0.516460591879606	0.412469803822078	0.0376572758903127	0.0300715370273164	0.00334079138068713	0.0258005186537577
6_32555355_33555355	ENSG00000237649.3	KIFC1	Cells_Transformed_fibroblasts	COVID19_HGI_B2_ALL_leave_UKBB_23andme_20210107	6_33055355_A_G	0.735284	1.358e-06	7823	0.426276139654814	0.320099877922554	0.138960875169232	0.104338370955894	0.0103247362975061	0.534404778009657
6_32555355_33555355	ENSG00000237649.3	KIFC1	Brain_Cortex	COVID19_HGI_B2_ALL_eur_leave_ukbb_23andme_20210107	6_33055355_A_G	0.972647	1.71e-05	8336	0.446436345288175	0.415314990457746	0.0684385994741473	0.0636615536989611	0.00614851108097078	0.10532332229075
6_32555355_33555355	ENSG00000237649.3	KIFC1	Adipose_Visceral_Omentum	COVID19_HGI_C2_ALL_leave_23andme_20210107	6_33035285_G_A	0.337784	5.185e-05	8681	0.422911644326141	0.344879090149002	0.122675849208366	0.100031099131968	0.00950231718452284	0.0119336269506046
6_32555355_33555355	ENSG00000237649.3	KIFC1	Skin_Not_Sun_Exposed_Suprapubic	COVID19_HGI_A2_ALL_eur_leave_ukbb_23andme_20210107	6_33055355_A_G	0.051543	4.588e-07	9127	0.219681435428526	0.166466027153251	0.319477608909476	0.2420353371203	0.0523395913884472	0.825288352663214
6_32555355_33555355	ENSG00000237649.3	KIFC1	Pituitary	COVID19_HGI_A2_ALL_leave_23andme_20210107	6_33055355_A_G	0.769118	2.608e-08	8540	0.040334983024804	0.037350841173133	0.459776048856167	0.425723180178972	0.0368149467669242	0.983678101626572
6_32555355_33555355	ENSG00000237649.3	KIFC1	Adipose_Subcutaneous	COVID19_HGI_B1_ALL_eur_leave_23andme_20210107	6_33050353_C_T	0.704548	0.0008479	8059	0.47783866102428	0.377636750654521	0.0761886136543675	0.06020386588157	0.00813210878526122	0.0156191703312654
6_32555355_33555355	ENSG00000237649.3	KIFC1	Uterus	COVID19_HGI_B2_ALL_leave_UKBB_23andme_20210107	6_33055355_A_G	0.523947	1.358e-06	7819	0.439127089888327	0.306043145764939	0.143131660352637	0.0997415421440018	0.0119565618500961	0.619517776400018
6_32555355_33555355	ENSG00000237649.3	KIFC1	Testis	COVID19_HGI_B1_ALL_eur_leave_ukbb_23andme_20210107	6_32566345_G_T	0.697237	0.0006325	8062	0.415347117098666	0.347030260969059	0.123334671203805	0.103037166726073	0.0112507840023985	0.0139432660224333
6_32555355_33555355	ENSG00000237649.3	KIFC1	Esophagus_Mucosa	COVID19_HGI_C2_ALL_leave_23andme_20210107	6_33529609_G_A	0.280236	0.0004033	8681	0.455702170711072	0.313507025965033	0.132187542074308	0.0909326976173639	0.00767056363222317	0.0129073999907628
6_32555355_33555355	ENSG00000237649.3	KIFC1	Skin_Sun_Exposed_Lower_leg	COVID19_HGI_B2_ALL_leave_23andme_20210107	6_33055355_A_G	0.425612	1.678e-05	8342	0.459517071885597	0.463123457194851	0.0367954706425747	0.0370807658951988	0.00348323438177891	0.14217030513534
6_32555355_33555355	ENSG00000237649.3	KIFC1	Ovary	COVID19_HGI_B2_ALL_eur_leave_23andme_20210107	6_33053812_A_G	0.014925	0.0002229	8325	0.423666984003897	0.505621054531482	0.0294082693343026	0.0350907871308097	0.00621290499950891	0.0239941601888065
6_32555355_33555355	ENSG00000237649.3	KIFC1	Vagina	COVID19_HGI_B2_ALL_leave_UKBB_23andme_20210107	6_33055355_A_G	0.655235	1.358e-06	7811	0.424308232077075	0.319660505283307	0.138282348104367	0.104163996200984	0.013584918334267	0.500588339386815
6_32555355_33555355	ENSG00000237649.3	KIFC1	Brain_Hypothalamus	COVID19_HGI_C2_ALL_eur_leave_23andme_20210107	6_32660689_A_G	0.0737207	1.532e-05	8882	0.443851684184841	0.407802998918018	0.0726829966586283	0.0667709476228655	0.00889137261564688	0.0707979791116986
6_32555355_33555355	ENSG00000237649.3	KIFC1	Brain_Substantia_nigra	COVID19_HGI_B1_ALL_leave_UKBB_23andme_20210107	6_33050353_C_T	0.470242	0.0006852	7376	0.4849446716852	0.345867357649677	0.0936101847250374	0.0667548908445291	0.008822895095556	0.0206100755171071
6_32555355_33555355	ENSG00000237649.3	KIFC1	Brain_Anterior_cingulate_cortex_BA24	COVID19_HGI_B2_ALL_leave_UKBB_23andme_20210107	6_33055355_A_G	0.587945	1.358e-06	7821	0.42869779427445	0.315792507656318	0.139744923516815	0.102927743534142	0.0128370310182758	0.561794655283908
6_32555355_33555355	ENSG00000237649.3	KIFC1	Brain_Cerebellar_Hemisphere	COVID19_HGI_C2_ALL_eur_leave_23andme_20210107	6_32660689_A_G	0.906014	1.532e-05	8879	0.486362655105124	0.367848149501088	0.0796354883376435	0.0602243673579087	0.00592933969823588	0.0451040223251253
6_32555355_33555355	ENSG00000237649.3	KIFC1	Nerve_Tibial	COVID19_HGI_A2_ALL_eur_leave_23andme_20210107	6_33055355_A_G	0.913344	9.55e-08	9102	0.125278938910992	0.0976205451645151	0.422319679485572	0.329056543672287	0.0257242927666341	0.949059114805981
6_32555355_33555355	ENSG00000237649.3	KIFC1	Breast_Mammary_Tissue	COVID19_HGI_B2_ALL_eur_leave_ukbb_23andme_20210107	6_33055355_A_G	0.974194	1.71e-05	8336	0.477361705257675	0.38477111803627	0.0731794507665758	0.0589796247787285	0.00570810116075082	0.101157131667682
6_32555355_33555355	ENSG00000237649.3	KIFC1	Ovary	COVID19_HGI_B1_ALL_eur_leave_23andme_20210107	6_33050353_C_T	0.63735	0.0008479	8050	0.399188792638723	0.456657803534712	0.0634663417532964	0.0725951493553142	0.00809191271795443	0.0144315571511546
6_32555355_33555355	ENSG00000237649.3	KIFC1	Brain_Nucleus_accumbens_basal_ganglia	COVID19_HGI_B1_ALL_leave_23andme_20210107	6_33050353_C_T	0.598925	0.0007033	8144	0.482309537246966	0.389081499158024	0.0675306102947967	0.0544706710432136	0.00660768225699967	0.0250065702840322
6_32555355_33555355	ENSG00000237649.3	KIFC1	Nerve_Tibial	COVID19_HGI_C2_ALL_eur_leave_23andme_20210107	6_32660689_A_G	0.898199	1.532e-05	8887	0.485948733267725	0.36920727267156	0.0795885589149409	0.0604638808821272	0.00479155426364706	0.0375203316155764
6_32555355_33555355	ENSG00000237649.3	KIFC1	Brain_Cortex	COVID19_HGI_B1_ALL_leave_23andme_20210107	6_33050353_C_T	0.400135	0.0007033	8137	0.455894528576762	0.415353618830117	0.0637362310378359	0.0580614641998526	0.00695415735543288	0.023166774081104
6_32555355_33555355	ENSG00000237649.3	KIFC1	Liver	COVID19_HGI_A2_ALL_eur_leave_ukbb_23andme_20210107	6_33055355_A_G	0.981892	4.588e-07	9106	0.209022714333292	0.189381131365342	0.303810042947463	0.27523887512671	0.022547236227193	0.650096730241428
6_32555355_33555355	ENSG00000237649.3	KIFC1	Skin_Not_Sun_Exposed_Suprapubic	COVID19_HGI_B2_ALL_leave_23andme_20210107	6_33055355_A_G	0.051543	1.678e-05	8342	0.544943787521854	0.376727262187585	0.043635948177799	0.0301616098986843	0.00453139221407861	0.37136118071125
6_32555355_33555355	ENSG00000237649.3	KIFC1	Brain_Putamen_basal_ganglia	COVID19_HGI_C2_ALL_eur_leave_ukbb_23andme_20210107	6_32661960_A_T	0.0183861	7.107e-05	8886	0.513100206860647	0.417418893565247	0.0355074319925051	0.0288810252740318	0.00509244230756913	0.0807755228390179
6_32555355_33555355	ENSG00000237649.3	KIFC1	Ovary	COVID19_HGI_C2_ALL_eur_leave_23andme_20210107	6_32660689_A_G	0.631063	1.532e-05	8879	0.377552011179406	0.475946338728713	0.0617793637897915	0.0778729158913041	0.00684937041078558	0.0324664877857524
6_32555355_33555355	ENSG00000237649.3	KIFC1	Brain_Nucleus_accumbens_basal_ganglia	COVID19_HGI_C2_ALL_eur_leave_23andme_20210107	6_32660689_A_G	0.361096	1.532e-05	8887	0.44794016740214	0.405572715857643	0.073363525744623	0.0664178896943306	0.00670570130126287	0.0463499951402494
6_32555355_33555355	ENSG00000237649.3	KIFC1	Cells_EBV-transformed_lymphocytes	COVID19_HGI_A2_ALL_eur_leave_ukbb_23andme_20210107	6_33055355_A_G	0.644518	4.588e-07	9110	0.178886107273481	0.219144018409674	0.260084562866348	0.318592708950486	0.0232926025000104	0.610129891032319
6_32555355_33555355	ENSG00000237649.3	KIFC1	Muscle_Skeletal	COVID19_HGI_B2_ALL_eur_leave_23andme_20210107	6_32626697_G_A	0.678713	0.0001956	8330	0.498818738008962	0.433307103215657	0.0346742599952214	0.0301172837823166	0.00308261499784377	0.0462434121708497
6_32555355_33555355	ENSG00000237649.3	KIFC1	Thyroid	COVID19_HGI_C2_ALL_eur_leave_23andme_20210107	6_32660689_A_G	0.387995	1.532e-05	8887	0.487392271351838	0.366772007599724	0.0798249812121671	0.0600638784860895	0.00594686135018148	0.0396228623663974
6_32555355_33555355	ENSG00000237649.3	KIFC1	Brain_Nucleus_accumbens_basal_ganglia	COVID19_HGI_B2_ALL_leave_UKBB_23andme_20210107	6_33055355_A_G	0.387536	1.358e-06	7823	0.419990511018134	0.324954235431974	0.136911836118984	0.105918933150162	0.0122244842807467	0.600537542837997
6_32555355_33555355	ENSG00000237649.3	KIFC1	Esophagus_Mucosa	COVID19_HGI_B1_ALL_eur_leave_ukbb_23andme_20210107	6_32566345_G_T	0.26691	0.0006325	8062	0.464743011116243	0.297211230440944	0.138002466155728	0.0882431747588337	0.0118001175282506	0.0158402280872994
6_32555355_33555355	ENSG00000237649.3	KIFC1	Brain_Anterior_cingulate_cortex_BA24	COVID19_HGI_A2_ALL_leave_23andme_20210107	6_33055355_A_G	0.587945	2.608e-08	8531	0.0428518259105278	0.0344176996455603	0.48846171298411	0.392280349519351	0.0419884119404518	0.986772711939694
6_32555355_33555355	ENSG00000237649.3	KIFC1	Skin_Sun_Exposed_Lower_leg	COVID19_HGI_B2_ALL_eur_leave_23andme_20210107	6_32626697_G_A	0.107809	0.0001956	8330	0.466154822101267	0.465332486718109	0.0324037015210826	0.0323427725137162	0.00376621714582526	0.0520047429442709
6_32555355_33555355	ENSG00000237649.3	KIFC1	Cells_Transformed_fibroblasts	COVID19_HGI_C2_ALL_leave_23andme_20210107	6_33035285_G_A	0.655318	5.185e-05	8681	0.421716145218352	0.347217097516866	0.122329065500129	0.100710770655192	0.00802692110946087	0.0111075607810064
6_32555355_33555355	ENSG00000237649.3	KIFC1	Brain_Caudate_basal_ganglia	COVID19_HGI_B1_ALL_leave_23andme_20210107	6_33050353_C_T	0.640049	0.0007033	8139	0.498506327252387	0.373100930271454	0.0697376233345136	0.0521877992693543	0.00646731987229117	0.0265386967448269
6_32555355_33555355	ENSG00000237649.3	KIFC1	Adipose_Subcutaneous	COVID19_HGI_C2_ALL_leave_UKBB_23andme_20210107	6_33055355_A_G	0.726867	0.0001461	8491	0.507070745417756	0.421569013044188	0.0370528085144043	0.0308014972261651	0.0035059357974876	0.0171413093469905
6_32555355_33555355	ENSG00000237649.3	KIFC1	Minor_Salivary_Gland	COVID19_HGI_C2_ALL_eur_leave_23andme_20210107	6_32660689_A_G	0.674327	1.532e-05	8777	0.473376694063825	0.381814464744481	0.0766881667784519	0.0618485925913475	0.00627208182189488	0.0474325927263756
6_32555355_33555355	ENSG00000237649.3	KIFC1	Whole_Blood	COVID19_HGI_B1_ALL_leave_23andme_20210107	6_33050353_C_T	0.625689	0.0007033	8145	0.538912534971667	0.332821985364822	0.0754738725501047	0.0466050211244015	0.00618658598900466	0.0272180585542207
6_32555355_33555355	ENSG00000237649.3	KIFC1	Brain_Spinal_cord_cervical_c-1	COVID19_HGI_C2_ALL_eur_leave_23andme_20210107	6_32660689_A_G	0.0641498	1.532e-05	8868	0.443099249964986	0.407260481465886	0.0725261503015464	0.0666496232686547	0.0104644949989271	0.0613652422246018
6_32555355_33555355	ENSG00000237649.3	KIFC1	Adipose_Visceral_Omentum	COVID19_HGI_C2_ALL_eur_leave_ukbb_23andme_20210107	6_32660689_A_G	0.139089	5.488e-05	8889	0.508477182797671	0.423729752990665	0.0351923297975241	0.0293235790276659	0.00327715538647374	0.0486063503055504
6_32555355_33555355	ENSG00000237649.3	KIFC1	Colon_Transverse	COVID19_HGI_C2_ALL_eur_leave_23andme_20210107	6_32660689_A_G	0.107032	1.532e-05	8887	0.463638754897139	0.387028557630035	0.0759346363787127	0.0633774172828797	0.0100206338112338	0.0530662564108588
6_32555355_33555355	ENSG00000237649.3	KIFC1	Esophagus_Mucosa	COVID19_HGI_B2_ALL_eur_leave_ukbb_23andme_20210107	6_33055355_A_G	0.571446	1.71e-05	8336	0.519967644932461	0.342287408550132	0.0797109325139683	0.0524670220031567	0.00556699200028151	0.117275594490142
6_32555355_33555355	ENSG00000237649.3	KIFC1	Artery_Coronary	COVID19_HGI_C2_ALL_leave_23andme_20210107	6_33038053_C_T	0.113717	5.524e-05	8677	0.438713473423451	0.325002982341503	0.127240434419639	0.0942460888782662	0.0147970209371412	0.0135996341728976
6_32555355_33555355	ENSG00000237649.3	KIFC1	Brain_Cortex	COVID19_HGI_B1_ALL_eur_leave_23andme_20210107	6_33050353_C_T	0.400135	0.0008479	8059	0.448550463052697	0.407273013427131	0.0715187797085199	0.0649296007145882	0.00772814309706395	0.0175450217090474
6_32555355_33555355	ENSG00000237649.3	KIFC1	Vagina	COVID19_HGI_A2_ALL_leave_23andme_20210107	6_33055355_A_G	0.655235	2.608e-08	8524	0.0426167014798942	0.0348238041396616	0.485777638129722	0.396908382449708	0.0398734738010144	0.984551336847035
6_32555355_33555355	ENSG00000237649.3	KIFC1	Artery_Tibial	COVID19_HGI_B1_ALL_eur_leave_ukbb_23andme_20210107	6_33149965_A_C	4.00217e-06	0.6424	8062	0.255812500843697	0.507142609990286	0.0759618867750214	0.150582255243339	0.0105007471476561	0.0343204841545935
6_32555355_33555355	ENSG00000237649.3	KIFC1	Brain_Hippocampus	COVID19_HGI_C2_ALL_leave_UKBB_23andme_20210107	6_33055355_A_G	0.540137	0.0001461	8488	0.506649075013626	0.422360802780991	0.0370036980055814	0.0308444651249455	0.00314195907485613	0.0265158807300912
6_32555355_33555355	ENSG00000237649.3	KIFC1	Brain_Amygdala	COVID19_HGI_B1_ALL_eur_leave_ukbb_23andme_20210107	6_32719414_C_A	0.0349567	0.0009173	8032	0.41555369310374	0.346879104813301	0.122846607653501	0.102532734732435	0.0121878596970227	0.0213319430026241
6_32555355_33555355	ENSG00000237649.3	KIFC1	Brain_Putamen_basal_ganglia	COVID19_HGI_B2_ALL_eur_leave_ukbb_23andme_20210107	6_33055355_A_G	0.552885	1.71e-05	8333	0.488573624500305	0.372840021488715	0.0748901397080514	0.0571435674124977	0.00655264689043109	0.121540270088029
6_32555355_33555355	ENSG00000237649.3	KIFC1	Breast_Mammary_Tissue	COVID19_HGI_B2_ALL_leave_UKBB_23andme_20210107	6_33055355_A_G	0.974194	1.358e-06	7823	0.426393788863085	0.320611669918692	0.13899922739077	0.104506044434764	0.00948926939268845	0.560110983056769
6_32555355_33555355	ENSG00000237649.3	KIFC1	Brain_Hypothalamus	COVID19_HGI_A2_ALL_leave_23andme_20210107	6_33055355_A_G	0.890781	2.608e-08	8538	0.0411875369061443	0.0364173228727904	0.469492445644218	0.415079449203393	0.037823245373454	0.985755934260066
6_32555355_33555355	ENSG00000237649.3	KIFC1	Adipose_Subcutaneous	COVID19_HGI_B1_ALL_eur_leave_ukbb_23andme_20210107	6_32566345_G_T	0.350921	0.0006325	8062	0.425209842918665	0.336124147612484	0.126263344585914	0.099797311515749	0.0126053533671875	0.013161184681936
6_32555355_33555355	ENSG00000237649.3	KIFC1	Cells_Transformed_fibroblasts	COVID19_HGI_B2_ALL_eur_leave_ukbb_23andme_20210107	6_33055355_A_G	0.735284	1.71e-05	8336	0.480086808635405	0.381384901441733	0.0735972085512241	0.0584597552496048	0.00647132612203359	0.0931814274690332
6_32555355_33555355	ENSG00000237649.3	KIFC1	Adipose_Visceral_Omentum	COVID19_HGI_A2_ALL_eur_leave_23andme_20210107	6_33055355_A_G	0.789791	9.55e-08	9102	0.120266745858781	0.102502450409183	0.405423401613727	0.345513046730888	0.0262943553874211	0.946796269633691
6_32555355_33555355	ENSG00000237649.3	KIFC1	Uterus	COVID19_HGI_C2_ALL_leave_23andme_20210107	6_33035285_G_A	0.598172	5.185e-05	8671	0.432853130199044	0.33454748492479	0.125546620052188	0.0970235904276007	0.010029174396378	0.0121434586073573
6_32555355_33555355	ENSG00000237649.3	KIFC1	Stomach	COVID19_HGI_C2_ALL_eur_leave_ukbb_23andme_20210107	6_32660689_A_G	0.695275	5.488e-05	8889	0.462045224934908	0.470858952431835	0.0319787170150184	0.0325861950001993	0.00253091061803893	0.0286905660385899
6_32555355_33555355	ENSG00000237649.3	KIFC1	Prostate	COVID19_HGI_B1_ALL_leave_23andme_20210107	6_33050353_C_T	0.986113	0.0007033	8141	0.401021846517988	0.4702644825517	0.0560736165735342	0.0657487040411006	0.00689135031567719	0.0197138271687034
6_32555355_33555355	ENSG00000237649.3	KIFC1	Pituitary	COVID19_HGI_B2_ALL_leave_23andme_20210107	6_33055355_A_G	0.769118	1.678e-05	8341	0.486540179319549	0.435891458592861	0.0389561990459328	0.0348971526777143	0.0037150103639422	0.159880456186075
6_32555355_33555355	ENSG00000237649.3	KIFC1	Whole_Blood	COVID19_HGI_B2_ALL_eur_leave_ukbb_23andme_20210107	6_33055355_A_G	0.242502	1.71e-05	8336	0.528562313007711	0.333454623931297	0.0810284933537687	0.0511126830517777	0.00584188665544515	0.159306415199358
6_32555355_33555355	ENSG00000237649.3	KIFC1	Artery_Coronary	COVID19_HGI_B2_ALL_leave_UKBB_23andme_20210107	6_33055355_A_G	0.772586	1.358e-06	7822	0.446623448707054	0.297959722587325	0.145591738557831	0.0971171542719448	0.0127079358758455	0.52931864779717
6_32555355_33555355	ENSG00000237649.3	KIFC1	Colon_Transverse	COVID19_HGI_B2_ALL_eur_leave_ukbb_23andme_20210107	6_33055355_A_G	0.161625	1.71e-05	8336	0.485526725180697	0.376609038619439	0.0744311466334287	0.0577283830855468	0.00570470648088857	0.186460278049068
6_32555355_33555355	ENSG00000237649.3	KIFC1	Esophagus_Gastroesophageal_Junction	COVID19_HGI_B1_ALL_leave_UKBB_23andme_20210107	6_33050353_C_T	0.294931	0.0006852	7381	0.458688524776696	0.371546840343089	0.0885764852199181	0.071739268242427	0.00944888141786914	0.0188205418597769
6_32555355_33555355	ENSG00000237649.3	KIFC1	Brain_Spinal_cord_cervical_c-1	COVID19_HGI_B1_ALL_leave_UKBB_23andme_20210107	6_33050353_C_T	0.74059	0.0006852	7371	0.477112619088327	0.353544477918658	0.0920269766947677	0.068183634212715	0.00913229208553232	0.0194543631871333
6_32555355_33555355	ENSG00000237649.3	KIFC1	Artery_Tibial	COVID19_HGI_A2_ALL_leave_UKBB_23andme_20210107	6_33055355_A_G	0.815219	1.196e-07	8582	0.063676962249792	0.144197796786654	0.23799580637398	0.538931223085522	0.015198211504052	0.855156472544544
6_32555355_33555355	ENSG00000237649.3	KIFC1	Brain_Amygdala	COVID19_HGI_C2_ALL_leave_23andme_20210107	6_33035285_G_A	0.942824	5.185e-05	8651	0.404129548157344	0.363584090199537	0.117172581287426	0.105407198858769	0.00970658149692482	0.0119116732320462
6_32555355_33555355	ENSG00000237649.3	KIFC1	Brain_Hypothalamus	COVID19_HGI_C2_ALL_leave_UKBB_23andme_20210107	6_33055355_A_G	0.890781	0.0001461	8489	0.494982136070914	0.434000554766043	0.0361633473710488	0.0317048898197258	0.00314907197226857	0.0245602432597962
6_32555355_33555355	ENSG00000237649.3	KIFC1	Artery_Coronary	COVID19_HGI_A2_ALL_eur_leave_23andme_20210107	6_33055355_A_G	0.772586	9.55e-08	9097	0.124585187314376	0.0967831360392335	0.419971557469648	0.326219542145667	0.0324405770310762	0.961850330821452
6_32555355_33555355	ENSG00000237649.3	KIFC1	Pancreas	COVID19_HGI_C2_ALL_eur_leave_ukbb_23andme_20210107	6_32660689_A_G	0.594661	5.488e-05	8889	0.528096411623347	0.404742671032575	0.0365502007002211	0.0280101363605146	0.00260058028334237	0.0337528784746823
6_32555355_33555355	ENSG00000237649.3	KIFC1	Small_Intestine_Terminal_Ileum	COVID19_HGI_C2_ALL_leave_UKBB_23andme_20210107	6_33055355_A_G	0.0442596	0.0001461	8490	0.510971303361333	0.417941430551761	0.0373346928363522	0.0305341421419596	0.0032184311085941	0.05364233698198
6_32555355_33555355	ENSG00000237649.3	KIFC1	Artery_Aorta	COVID19_HGI_B2_ALL_eur_leave_ukbb_23andme_20210107	6_33055355_A_G	0.516044	1.71e-05	8336	0.514752268410988	0.347210204892653	0.0789114163710128	0.0532213478947115	0.00590476243063456	0.123909717289991
6_32555355_33555355	ENSG00000237649.3	KIFC1	Brain_Spinal_cord_cervical_c-1	COVID19_HGI_B1_ALL_eur_leave_ukbb_23andme_20210107	6_32719414_C_A	0.449677	0.0009173	8045	0.418596404781881	0.343472961991947	0.124017340639595	0.101748392145054	0.0121649004415236	0.0138807457540633
6_32555355_33555355	ENSG00000237649.3	KIFC1	Brain_Nucleus_accumbens_basal_ganglia	COVID19_HGI_A2_ALL_leave_UKBB_23andme_20210107	6_33055355_A_G	0.387536	1.196e-07	8582	0.108355952732817	0.0948659307855802	0.404985750496473	0.354528860521693	0.0372635054634366	0.897151111943427
6_32555355_33555355	ENSG00000237649.3	KIFC1	Prostate	COVID19_HGI_B2_ALL_eur_leave_ukbb_23andme_20210107	6_33055355_A_G	0.831511	1.71e-05	8332	0.39393443582809	0.468632050158416	0.0603507027929209	0.0717890735633267	0.00529373765724641	0.113247166633136
